## Supplementary Tables for "Insights into human health from phenome- and genome-wide analyses of UK Biobank retinal optical coherence tomography phenotypes" (part 31 of 46)

### Sheet: S.Table14 (continued)
Supplementary Table 14: 1-sample Mendelian randomization pheWAS of retinal layer thickness PRS with combined prevalent and incident phenotypes. Original refers to covariates: sex, age, age^2, PC1-10 of genetic ancestry, smoking status
symptoms	Back_pain	GCL	0.0124306	0.00984173	1.26305	0.20657	10727	392957	Original	0.20657	1.01251	-0.0124306	0.987646	-1
musculoskeletal	Degeneration_of_intervertebral_disc	ISOS+PS	-0.0186334	0.0147527	-1.26305	0.206571	4704	397367	Original+Myopia+Height+Weight	0.206571	0.981539	0.0186334	1.01881	1
infectious diseases	Herpes_zoster_with_nervous_system_complications	RNFL	0.219842	0.174089	1.26281	0.206656	34	61159	Original+Myopia+SphericalEquivalent+Height+Weight	0.206656	1.24588	-0.219842	0.802645	-1
dermatologic	Carbuncle_and_furuncle	ISOS+PS	0.0223167	0.0176728	1.26277	0.206671	3294	400390	Original	0.206671	1.02257	-0.0223167	0.97793	-1
dermatologic	Carbuncle_and_furuncle	GCC	-0.0225471	0.0178559	-1.26273	0.206688	3259	398812	Original+Myopia+Height+Weight	0.206688	0.977705	0.0225471	1.0228	1
neoplasms	Other_non_epithelial_cancer_of_skin	RNFL	0.0099869	0.00790904	1.26272	0.20669	17081	384990	Original+Myopia+Height+Weight	0.20669	1.01004	-0.0099869	0.990063	-1
genitourinary	Acute_inflammatory_pelvic_disease	GCL	0.372091	0.294683	1.26268	0.206704	12	32688	Original+Myopia+SphericalEquivalent+Height+Weight	0.206704	1.45076	-0.372091	0.689292	-1
neoplasms	Lipoma_of_skin_and_subcutaneous_tissue	OPL	-0.016779	0.0132884	-1.26268	0.206704	5796	396275	Original+Myopia+Height+Weight	0.206704	0.983361	0.016779	1.01692	1
neoplasms	Lymphoid_leukemia_chronic	INL	-0.0454058	0.0359616	-1.26262	0.206727	778	402906	Original	0.206727	0.95561	0.0454058	1.04645	1
sense organs	Disorders_of_conjunctiva	IPL	0.0357139	0.028291	1.26237	0.206814	1332	402352	Original	0.206814	1.03636	-0.0357139	0.964916	-1
genitourinary	Absent_or_infrequent_menstruation	CSI	0.121495	0.0962436	1.26237	0.206814	116	217499	Original	0.206814	1.12918	-0.121495	0.885595	-1
neoplasms	Malignant_neoplasm_of_ovary_and_other_uterine_adnexa	ISOS+PS	0.0338073	0.0267808	1.26237	0.206815	1414	216201	Original	0.206815	1.03439	-0.0338073	0.966758	-1
dermatologic	Disorders_of_sweat_glands	RNFL	0.224158	0.177576	1.26232	0.206833	34	61159	Original+Myopia+SphericalEquivalent+Height+Weight	0.206833	1.25127	-0.224158	0.799189	-1
endocrine/metabolic	Hyperlipidemia	RNFL	-0.00601423	0.00476455	-1.26229	0.206846	55545	348139	Original	0.206846	0.994004	0.00601423	1.00603	1
digestive	Ulcerative_colitis	IPL	0.0198355	0.0157149	1.26221	0.206873	4080	397991	Original+Myopia+Height+Weight	0.206873	1.02003	-0.0198355	0.98036	-1
congenital anomalies	Congenital_anomalies_of_male_genital_organs	CSI	-0.212499	0.16836	-1.26217	0.206889	37	28456	Original+Myopia+SphericalEquivalent+Height+Weight	0.206889	0.808561	0.212499	1.23676	1
sense organs	Corneal_edema	GCC	0.0962306	0.0762502	1.26204	0.206935	177	401894	Original+Myopia+Height+Weight	0.206935	1.10101	-0.0962306	0.908255	-1
circulatory system	Atrioventricular_block_complete	OPL	0.0360565	0.0285714	1.26198	0.206956	1253	400818	Original+Myopia+Height+Weight	0.206956	1.03671	-0.0360565	0.964586	-1
congenital anomalies	Other_congenital_musculoskeletal_anomalies	OPL	0.16306	0.129215	1.26193	0.206973	67	61126	Original+Myopia+SphericalEquivalent+Height+Weight	0.206973	1.17711	-0.16306	0.84954	-1
injuries & poisonings	Poisoning_by_primarily_systemic_agents	RNFL	0.073065	0.057902	1.26187	0.206994	304	403380	Original	0.206994	1.0758	-0.073065	0.92954	-1
neurological	Muscular_dystrophies	CSI	-0.282747	0.224073	-1.26185	0.207002	21	61172	Original+Myopia+SphericalEquivalent+Height+Weight	0.207002	0.75371	0.282747	1.32677	1
genitourinary	Infertility_male	ISOS+PS	0.441001	0.349489	1.26184	0.207005	10	28483	Original+Myopia+SphericalEquivalent+Height+Weight	0.207005	1.55426	-0.441001	0.643392	-1
injuries & poisonings	Dislocation	OPL	0.0260483	0.0206436	1.26181	0.207017	2391	399680	Original+Myopia+Height+Weight	0.207017	1.02639	-0.0260483	0.974288	-1
sense organs	Otitis_media_and_Eustachian_tube_disorders	CSI	-0.025244	0.020008	-1.2617	0.207057	2612	401072	Original	0.207057	0.975072	0.025244	1.02557	1
endocrine/metabolic	Type_2_diabetes_with_renal_manifestations	CSI	-0.0596371	0.0472678	-1.26168	0.207062	480	403204	Original	0.207062	0.942106	0.0596371	1.06145	1
genitourinary	Irregular_menstrual_cycle	INL	-0.0858854	0.0680732	-1.26166	0.20707	249	32451	Original+Myopia+SphericalEquivalent+Height+Weight	0.20707	0.917699	0.0858854	1.08968	1
respiratory	Bronchiectasis	RPE	-0.0212151	0.016816	-1.2616	0.207091	3848	399836	Original	0.207091	0.979008	0.0212151	1.02144	1
pregnancy complications	Other_and_unspecified_complications_of_birth_puerperium_affecting_management_of_mother	GCL	0.397595	0.315197	1.26142	0.207158	13	32687	Original+Myopia+SphericalEquivalent+Height+Weight	0.207158	1.48824	-0.397595	0.671934	-1
circulatory system	Other_disorders_of_arteries_and_arterioles	IPL	0.0760596	0.0602978	1.2614	0.207165	282	60911	Original+Myopia+SphericalEquivalent+Height+Weight	0.207165	1.07903	-0.0760596	0.926761	-1
sense organs	Corneal_opacity_and_other_disorders_of_cornea	RPE	-0.0289296	0.0229356	-1.26134	0.207186	2072	399999	Original+Myopia+Height+Weight	0.207186	0.971485	0.0289296	1.02935	1
musculoskeletal	Other_arthropathies	RNFL	0.00656753	0.00520685	1.26133	0.207192	44666	357405	Original+Myopia+Height+Weight	0.207192	1.00659	-0.00656753	0.993454	-1
symptoms	Neuralgia_neuritis_and_radiculitis_NOS	RNFL	0.0522832	0.0414539	1.26124	0.207223	594	401477	Original+Myopia+Height+Weight	0.207223	1.05367	-0.0522832	0.94906	-1
endocrine/metabolic	Hyperpotassemia	RNFL	0.0660271	0.0523533	1.26118	0.207243	392	60801	Original+Myopia+SphericalEquivalent+Height+Weight	0.207243	1.06826	-0.0660271	0.936106	-1
musculoskeletal	Ankylosing_spondylitis	INL	-0.149545	0.118576	-1.26117	0.207246	76	61117	Original+Myopia+SphericalEquivalent+Height+Weight	0.207246	0.8611	0.149545	1.16131	1
respiratory	Abnormal_findings_examination_of_lungs	GCL	-0.0497582	0.0394557	-1.26112	0.207267	669	60524	Original+Myopia+SphericalEquivalent+Height+Weight	0.207267	0.951459	0.0497582	1.05102	1
mental disorders	Decreased_libido	CSI	0.2816	0.223305	1.26106	0.207288	21	402050	Original+Myopia+Height+Weight	0.207288	1.32525	-0.2816	0.754575	-1
musculoskeletal	Spondylosis_without_myelopathy	OPL	0.0334237	0.0265077	1.26091	0.207342	1455	400616	Original+Myopia+Height+Weight	0.207342	1.03399	-0.0334237	0.967129	-1
neurological	Other_conditions_of_brain_NOS	CSI	0.0446813	0.0354388	1.2608	0.20738	832	402852	Original	0.20738	1.04569	-0.0446813	0.956302	-1
musculoskeletal	Calcaneal_spur_Exostosis_NOS	RPE	-0.153765	0.12196	-1.26079	0.207386	74	403610	Original	0.207386	0.857473	0.153765	1.16622	1
neoplasms	Cervical_cancer	RNFL	-0.0736511	0.0584318	-1.26046	0.207503	297	217318	Original	0.207503	0.928996	0.0736511	1.07643	1
digestive	Ventral_hernia	OPL	0.0193266	0.0153332	1.26044	0.207511	4372	397699	Original+Myopia+Height+Weight	0.207511	1.01951	-0.0193266	0.980859	-1
neoplasms	Cervical_cancer	RNFL	-0.0738881	0.0586212	-1.26043	0.207513	295	216560	Original+Myopia+Height+Weight	0.207513	0.928776	0.0738881	1.07669	1
mental disorders	Sexual_and_gender_identity_disorders	ISOS+PS	0.0558679	0.044332	1.26021	0.207592	523	401548	Original+Myopia+Height+Weight	0.207592	1.05746	-0.0558679	0.945664	-1
dermatologic	Unspecified_erythematous_condition	ISOS+PS	0.0441392	0.0350293	1.26007	0.207646	817	402867	Original	0.207646	1.04513	-0.0441392	0.956821	-1
neoplasms	Cancer_of_prostate	RNFL	-0.0132198	0.0104921	-1.25997	0.207679	10003	176066	Original	0.207679	0.986867	0.0132198	1.01331	1
circulatory system	Hypotension_NOS	RNFL	0.0357603	0.0283824	1.25994	0.207689	1327	59866	Original+Myopia+SphericalEquivalent+Height+Weight	0.207689	1.03641	-0.0357603	0.964872	-1
musculoskeletal	Other_disorders_of_bone_and_cartilage	CSI	-0.0268382	0.0213013	-1.25993	0.207693	2305	401379	Original	0.207693	0.973519	0.0268382	1.0272	1
genitourinary	Prolapse_of_vaginal_walls	ISOS+PS	0.0139262	0.0110539	1.25985	0.207723	8629	208226	Original+Myopia+Height+Weight	0.207723	1.01402	-0.0139262	0.98617	-1
circulatory system	Peripheral_vascular_disease_unspecified	GCL	-0.019174	0.0152202	-1.25977	0.207751	4439	397632	Original+Myopia+Height+Weight	0.207751	0.981009	0.019174	1.01936	1
congenital anomalies	Congenital_anomalies_of_great_vessels	RPE	-0.0218274	0.0173269	-1.25975	0.207761	3623	400061	Original	0.207761	0.978409	0.0218274	1.02207	1
symptoms	Chronic_fatigue_syndrome	OPL	-0.0404978	0.032148	-1.25973	0.207767	949	402735	Original	0.207767	0.960311	0.0404978	1.04133	1
neurological	Other_degenerative_diseases_of_the_basal_ganglia	GCC	0.103352	0.0820445	1.25971	0.207775	151	401920	Original+Myopia+Height+Weight	0.207775	1.10888	-0.103352	0.90181	-1
neoplasms	Chemotherapy	OPL	0.00880975	0.006994	1.25962	0.207808	21886	381798	Original	0.207808	1.00885	-0.00880975	0.991229	-1
musculoskeletal	Arthropathy_NOS	OPL	-0.0168809	0.0134027	-1.25951	0.207844	6888	54305	Original+Myopia+SphericalEquivalent+Height+Weight	0.207844	0.983261	0.0168809	1.01702	1
sense organs	Otosclerosis	GCL	0.0678683	0.0538848	1.25951	0.207847	348	403336	Original	0.207847	1.07022	-0.0678683	0.934384	-1
dermatologic	Psoriasis_vulgaris	GCC	0.0230804	0.0183252	1.25949	0.207854	3040	399031	Original+Myopia+Height+Weight	0.207854	1.02335	-0.0230804	0.977184	-1
dermatologic	Ichthyosis_congenita	GCC	-0.300313	0.238448	-1.25945	0.207867	18	402053	Original+Myopia+Height+Weight	0.207867	0.740586	0.300313	1.35028	1
congenital anomalies	Cardiac_shunt_heart_septal_defect	IPL	-0.116173	0.0922425	-1.25943	0.207874	124	61069	Original+Myopia+SphericalEquivalent+Height+Weight	0.207874	0.890321	0.116173	1.12319	1
injuries & poisonings	Poisoning_by_antibiotics	GCC	-0.0197466	0.0156798	-1.25936	0.207899	4673	56520	Original+Myopia+SphericalEquivalent+Height+Weight	0.207899	0.980447	0.0197466	1.01994	1
circulatory system	Disease_of_capillaries	OPL	0.0957745	0.0760526	1.25932	0.207915	180	401891	Original+Myopia+Height+Weight	0.207915	1.10051	-0.0957745	0.908669	-1
musculoskeletal	Bursitis	GCL	-0.124797	0.0991012	-1.25929	0.207925	104	61089	Original+Myopia+SphericalEquivalent+Height+Weight	0.207925	0.882676	0.124797	1.13292	1
neoplasms	Myeloid_leukemia_acute	IPL	-0.148314	0.117778	-1.25926	0.207935	74	61119	Original+Myopia+SphericalEquivalent+Height+Weight	0.207935	0.86216	0.148314	1.15988	1
musculoskeletal	Spondylosis_and_allied_disorders	ISOS+PS	0.0534287	0.042429	1.25925	0.20794	582	60611	Original+Myopia+SphericalEquivalent+Height+Weight	0.20794	1.05488	-0.0534287	0.947973	-1
symptoms	Muscular_wasting_and_disuse_atrophy	OPL	-0.197096	0.156526	-1.25919	0.207963	37	403647	Original	0.207963	0.821112	0.197096	1.21786	1
musculoskeletal	Spinal_stenosis	CSI	-0.0331667	0.026341	-1.25913	0.207984	1512	402172	Original	0.207984	0.967377	0.0331667	1.03372	1
neoplasms	Benign_neoplasm_of_ovary	CSI	0.0301158	0.0239184	1.25911	0.207991	1828	215027	Original+Myopia+Height+Weight	0.207991	1.03057	-0.0301158	0.970333	-1
hematopoietic	Lymphadenitis	RPE	0.0203486	0.0161613	1.2591	0.207995	4208	399476	Original	0.207995	1.02056	-0.0203486	0.979857	-1
hematopoietic	Coagulation_defects	GCC	-0.0363051	0.0288344	-1.25909	0.207997	1228	400843	Original+Myopia+Height+Weight	0.207997	0.964346	0.0363051	1.03697	1
neoplasms	Malignant_neoplasm_of_ovary_and_other_uterine_adnexa	ISOS+PS	0.0337692	0.0268205	1.25908	0.208001	1410	215445	Original+Myopia+Height+Weight	0.208001	1.03435	-0.0337692	0.966795	-1
respiratory	Respiratory_complications	IPL	-0.0643483	0.0511091	-1.25904	0.208017	390	403294	Original	0.208017	0.937678	0.0643483	1.06646	1
circulatory system	Disease_of_capillaries	OPL	0.0957333	0.0760415	1.25896	0.208045	180	403504	Original	0.208045	1.10047	-0.0957333	0.908706	-1
neurological	Chronic_pain	CSI	-0.118837	0.0943951	-1.25894	0.208053	120	61073	Original+Myopia+SphericalEquivalent+Height+Weight	0.208053	0.887952	0.118837	1.12619	1
digestive	Other_diseases_of_the_teeth_and_supporting_structures	GCC	0.0213006	0.0169197	1.25892	0.208058	3606	400078	Original	0.208058	1.02153	-0.0213006	0.978925	-1
congenital anomalies	Cardiac_congenital_anomalies	RPE	-0.0189888	0.015085	-1.25879	0.208106	4789	398895	Original	0.208106	0.98119	0.0189888	1.01917	1
injuries & poisonings	Open_wound_or_laceration_of_eye_or_eyelid	IPL	0.106735	0.0847951	1.25874	0.208126	140	61053	Original+Myopia+SphericalEquivalent+Height+Weight	0.208126	1.11264	-0.106735	0.898764	-1
neoplasms	Cancer_within_the_respiratory_system	OPL	0.0184701	0.0146756	1.25856	0.208188	4813	397258	Original+Myopia+Height+Weight	0.208188	1.01864	-0.0184701	0.981699	-1
respiratory	Chronic_bronchitis	GCL	-0.0170071	0.0135134	-1.25854	0.208198	5746	396325	Original+Myopia+Height+Weight	0.208198	0.983137	0.0170071	1.01715	1
injuries & poisonings	Poisoning_by_antibiotics	OPL	0.00775025	0.00615847	1.25847	0.208222	28971	373100	Original+Myopia+Height+Weight	0.208222	1.00778	-0.00775025	0.99228	-1
neurological	Disorders_of_other_cranial_nerves	INL	0.0678703	0.053931	1.25847	0.208224	360	60833	Original+Myopia+SphericalEquivalent+Height+Weight	0.208224	1.07023	-0.0678703	0.934382	-1
hematopoietic	Hemorrhagic_disorder_due_to_intrinsic_circulating_anticoagulants	CSI	-0.123756	0.0983406	-1.25845	0.208231	107	401964	Original+Myopia+Height+Weight	0.208231	0.883595	0.123756	1.13174	1
neoplasms	Lymphoid_leukemia_chronic	INL	-0.0453177	0.0360144	-1.25832	0.208276	776	401295	Original+Myopia+Height+Weight	0.208276	0.955694	0.0453177	1.04636	1
digestive	Diseases_of_lips	OPL	0.107519	0.0854466	1.25831	0.208278	145	61048	Original+Myopia+SphericalEquivalent+Height+Weight	0.208278	1.11351	-0.107519	0.89806	-1
genitourinary	Acute_renal_failure	ISOS+PS	0.0111258	0.00884272	1.25819	0.208325	13685	389999	Original	0.208325	1.01119	-0.0111258	0.988936	-1
genitourinary	Breast_conditions_congenital_or_relating_to_hormones	INL	0.0961677	0.0764349	1.25816	0.208332	185	61008	Original+Myopia+SphericalEquivalent+Height+Weight	0.208332	1.10094	-0.0961677	0.908312	-1
neurological	Other_peripheral_nerve_disorders	GCL	0.0273779	0.0217603	1.25816	0.208336	2301	58892	Original+Myopia+SphericalEquivalent+Height+Weight	0.208336	1.02776	-0.0273779	0.972994	-1
mental disorders	Eating_disorder	CSI	-0.302386	0.240346	-1.25813	0.208345	19	61174	Original+Myopia+SphericalEquivalent+Height+Weight	0.208345	0.739053	0.302386	1.35308	1
digestive	Obstruction_of_bile_duct	INL	-0.033981	0.0270093	-1.25812	0.208348	1385	400686	Original+Myopia+Height+Weight	0.208348	0.96659	0.033981	1.03456	1
mental disorders	Speech_and_language_disorder	GCC	-0.100593	0.0799573	-1.25808	0.208362	159	401912	Original+Myopia+Height+Weight	0.208362	0.904301	0.100593	1.10583	1
neoplasms	Melanomas_of_skin	GCL	0.0202413	0.0160907	1.25796	0.208407	3859	399825	Original	0.208407	1.02045	-0.0202413	0.979962	-1
neoplasms	Melanomas_of_skin_dx_or_hx	GCL	0.0202413	0.0160907	1.25796	0.208407	3859	399825	Original	0.208407	1.02045	-0.0202413	0.979962	-1
respiratory	Influenza	RPE	0.035132	0.027929	1.2579	0.208426	1395	402289	Original	0.208426	1.03576	-0.035132	0.965478	-1
dermatologic	Ichthyosis_congenita	GCC	-0.299944	0.238467	-1.2578	0.208464	18	403666	Original	0.208464	0.74086	0.299944	1.34978	1
sense organs	Anisometropia	GCC	0.0613489	0.0487761	1.25777	0.208476	428	403256	Original	0.208476	1.06327	-0.0613489	0.940495	-1
injuries & poisonings	Toxic_effect_of_venom	GCL	-0.102875	0.0818104	-1.25747	0.208582	148	401923	Original+Myopia+Height+Weight	0.208582	0.90224	0.102875	1.10835	1
circulatory system	Carditis	GCL	-0.0210399	0.0167319	-1.25747	0.208582	3622	400062	Original	0.208582	0.97918	0.0210399	1.02126	1
digestive	Disturbance_of_salivary_secretion	GCC	0.110119	0.0875839	1.2573	0.208644	132	403552	Original	0.208644	1.11641	-0.110119	0.895727	-1
circulatory system	Sinoatrial_node_dysfunction_Bradycardia_	ISOS+PS	0.0428218	0.0340586	1.2573	0.208647	865	401206	Original+Myopia+Height+Weight	0.208647	1.04375	-0.0428218	0.958082	-1
injuries & poisonings	Poisoning_by_agents_primarily_affecting_the_gastrointestinal_system	RPE	0.109977	0.0874748	1.25725	0.208665	140	401931	Original+Myopia+Height+Weight	0.208665	1.11625	-0.109977	0.895854	-1
injuries & poisonings	Traumatic_amputation	RPE	-0.0564829	0.044926	-1.25724	0.208665	533	403151	Original	0.208665	0.945083	0.0564829	1.05811	1
congenital anomalies	Congenital_anomaly_of_fingers_toes	GCC	-0.217413	0.172929	-1.25724	0.208668	34	403650	Original	0.208668	0.804598	0.217413	1.24286	1
dermatologic	Erythematous_conditions	ISOS+PS	0.0534943	0.0425528	1.25713	0.208707	596	60597	Original+Myopia+SphericalEquivalent+Height+Weight	0.208707	1.05495	-0.0534943	0.947911	-1
sense organs	Inflammation_of_eyelids	RPE	0.0238019	0.0189339	1.2571	0.208717	3041	400643	Original	0.208717	1.02409	-0.0238019	0.976479	-1
genitourinary	Pyelonephritis	RPE	0.0275753	0.0219365	1.25705	0.208734	2272	401412	Original	0.208734	1.02796	-0.0275753	0.972801	-1
sense organs	Corneal_opacity	OPL	-0.0789121	0.0627775	-1.25701	0.20875	252	403432	Original	0.20875	0.924121	0.0789121	1.08211	1
congenital anomalies	Congenital_anomaly_of_fingers_toes	GCC	-0.216613	0.172336	-1.25692	0.208783	34	402037	Original+Myopia+Height+Weight	0.208783	0.805241	0.216613	1.24186	1
mental disorders	Adjustment_reaction	IPL	0.176506	0.140431	1.25688	0.208795	51	61142	Original+Myopia+SphericalEquivalent+Height+Weight	0.208795	1.19304	-0.176506	0.838194	-1
endocrine/metabolic	Lipoprotein_disorders	ISOS+PS	-0.287884	0.229064	-1.25678	0.208832	21	61172	Original+Myopia+SphericalEquivalent+Height+Weight	0.208832	0.749849	0.287884	1.3336	1
dermatologic	Superficial_cellulitis_and_abscess	IPL	0.0122169	0.00972099	1.25675	0.208843	11013	391058	Original+Myopia+Height+Weight	0.208843	1.01229	-0.0122169	0.987857	-1
neurological	Nerve_root_and_plexus_disorders	GCL	0.0758208	0.0603314	1.25674	0.208849	289	60904	Original+Myopia+SphericalEquivalent+Height+Weight	0.208849	1.07877	-0.0758208	0.926982	-1
digestive	Anal_and_rectal_conditions	RPE	-0.00927569	0.0073811	-1.25668	0.208869	21019	382665	Original	0.208869	0.990767	0.00927569	1.00932	1
sense organs	Subjective_visual_disturbances	RPE	-0.0389735	0.0310148	-1.25661	0.208895	1126	400945	Original+Myopia+Height+Weight	0.208895	0.961776	0.0389735	1.03974	1
digestive	Chronic_liver_disease_and_cirrhosis	INL	-0.0162309	0.0129177	-1.25649	0.20894	6240	395831	Original+Myopia+Height+Weight	0.20894	0.9839	0.0162309	1.01636	1
circulatory system	Occlusion_of_cerebral_arteries	ISOS+PS	0.0152399	0.0121306	1.25632	0.209001	7047	396637	Original	0.209001	1.01536	-0.0152399	0.984876	-1
neurological	Myoclonus	CSI	0.272171	0.216643	1.25631	0.209004	22	61171	Original+Myopia+SphericalEquivalent+Height+Weight	0.209004	1.31281	-0.272171	0.761724	-1
genitourinary	Cystic_mastopathy	CSI	-0.0444741	0.0354019	-1.25626	0.209021	831	216024	Original+Myopia+Height+Weight	0.209021	0.9565	0.0444741	1.04548	1
genitourinary	Atrophy_of_female_genital_tract	RPE	0.125884	0.100207	1.25624	0.209028	112	32588	Original+Myopia+SphericalEquivalent+Height+Weight	0.209028	1.13415	-0.125884	0.881717	-1
infectious diseases	Dermatophytosis_of_the_body	OPL	0.431328	0.343383	1.25611	0.209075	10	61183	Original+Myopia+SphericalEquivalent+Height+Weight	0.209075	1.5393	-0.431328	0.649646	-1
hematopoietic	Polycythemia_secondary	INL	0.142356	0.113339	1.25601	0.209112	76	61117	Original+Myopia+SphericalEquivalent+Height+Weight	0.209112	1.15299	-0.142356	0.867313	-1
sense organs	Conjunctivitis_noninfectious	IPL	0.18603	0.148114	1.256	0.209117	44	402027	Original+Myopia+Height+Weight	0.209117	1.20446	-0.18603	0.830248	-1
dermatologic	Hidradenitis	RNFL	0.246962	0.196631	1.25597	0.209127	28	61165	Original+Myopia+SphericalEquivalent+Height+Weight	0.209127	1.28013	-0.246962	0.78117	-1
mental disorders	Agorophobia_social_phobia_and_panic_disorder	CSI	-0.0855692	0.0681299	-1.25597	0.209127	228	60965	Original+Myopia+SphericalEquivalent+Height+Weight	0.209127	0.91799	0.0855692	1.08934	1
musculoskeletal	Malunion_and_nonunion_of_fracture	RPE	-0.258125	0.205524	-1.25593	0.20914	26	61167	Original+Myopia+SphericalEquivalent+Height+Weight	0.20914	0.772499	0.258125	1.2945	1
genitourinary	Symptoms_involving_female_genital_tract	GCL	0.0397193	0.0316281	1.25582	0.209181	1003	216612	Original	0.209181	1.04052	-0.0397193	0.961059	-1
sense organs	Visual_field_defects	INL	-0.0489657	0.0389936	-1.25574	0.209211	670	403014	Original	0.209211	0.952214	0.0489657	1.05018	1
endocrine/metabolic	Type_1_diabetes_with_ophthalmic_manifestations	ISOS+PS	0.123529	0.0983748	1.2557	0.209225	109	61084	Original+Myopia+SphericalEquivalent+Height+Weight	0.209225	1.13148	-0.123529	0.883796	-1
neurological	Other_paralytic_syndromes	INL	-0.112986	0.0899806	-1.25567	0.209237	137	61056	Original+Myopia+SphericalEquivalent+Height+Weight	0.209237	0.893163	0.112986	1.11962	1
congenital anomalies	Congenital_musculoskeletal_deformities_of_spine	IPL	-0.284979	0.226954	-1.25567	0.209237	22	61171	Original+Myopia+SphericalEquivalent+Height+Weight	0.209237	0.75203	0.284979	1.32973	1
hematopoietic	Spontaneous_ecchymoses	RPE	-0.218121	0.173718	-1.2556	0.209259	36	61157	Original+Myopia+SphericalEquivalent+Height+Weight	0.209259	0.804028	0.218121	1.24374	1
circulatory system	Hemorrhoids	CSI	-0.0222276	0.0177045	-1.25548	0.209306	3623	57570	Original+Myopia+SphericalEquivalent+Height+Weight	0.209306	0.978018	0.0222276	1.02248	1
neoplasms	Leukemia	GCC	0.0245855	0.0195827	1.25547	0.209308	2669	399402	Original+Myopia+Height+Weight	0.209308	1.02489	-0.0245855	0.975714	-1
circulatory system	Varicose_veins	RPE	-0.0115695	0.00921526	-1.25547	0.209308	13122	388949	Original+Myopia+Height+Weight	0.209308	0.988497	0.0115695	1.01164	1
infectious diseases	Tuberculosis	OPL	-0.0714898	0.0569489	-1.25533	0.209358	330	403354	Original	0.209358	0.931006	0.0714898	1.07411	1
endocrine/metabolic	Type_2_diabetes	CSI	-0.00772337	0.00615262	-1.2553	0.209371	31324	372360	Original	0.209371	0.992306	0.00772337	1.00775	1
injuries & poisonings	Poisoning_by_drugs_primarily_affecting_the_autonomic_nervous_system	RPE	-0.222258	0.177062	-1.25526	0.209385	35	61158	Original+Myopia+SphericalEquivalent+Height+Weight	0.209385	0.800709	0.222258	1.24889	1
mental disorders	Memory_loss	OPL	-0.0349734	0.0278616	-1.25526	0.209386	1274	400797	Original+Myopia+Height+Weight	0.209386	0.965631	0.0349734	1.03559	1
infectious diseases	Mycoses	INL	0.0568699	0.0453068	1.25522	0.2094	480	401591	Original+Myopia+Height+Weight	0.2094	1.05852	-0.0568699	0.944717	-1
digestive	Peritoneal_adhesions_postoperative_postinfection_	OPL	-0.0165777	0.013208	-1.25513	0.209433	5788	397896	Original	0.209433	0.983559	0.0165777	1.01672	1
digestive	Irritable_Bowel_Syndrome	RNFL	-0.0357988	0.0285224	-1.25511	0.209439	1300	59893	Original+Myopia+SphericalEquivalent+Height+Weight	0.209439	0.964834	0.0357988	1.03645	1
digestive	Symptoms_involving_digestive_system	GCC	-0.0216522	0.0172522	-1.25504	0.209462	3762	57431	Original+Myopia+SphericalEquivalent+Height+Weight	0.209462	0.978581	0.0216522	1.02189	1
endocrine/metabolic	Gouty_arthropathy	ISOS+PS	0.160007	0.127498	1.25498	0.209485	62	402009	Original+Myopia+Height+Weight	0.209485	1.17352	-0.160007	0.852137	-1
endocrine/metabolic	Graves_disease	RNFL	0.140272	0.111779	1.25491	0.209512	86	61107	Original+Myopia+SphericalEquivalent+Height+Weight	0.209512	1.15059	-0.140272	0.869122	-1
musculoskeletal	Bursitis	RPE	0.0468722	0.0373528	1.25485	0.209533	772	402912	Original	0.209533	1.04799	-0.0468722	0.954209	-1
neoplasms	Thyroid_cancer	RPE	-0.148603	0.118436	-1.25471	0.209583	83	61110	Original+Myopia+SphericalEquivalent+Height+Weight	0.209583	0.861911	0.148603	1.16021	1
genitourinary	Endometrial_hyperplasia	GCC	-0.0950173	0.0757366	-1.25458	0.209633	187	32513	Original+Myopia+SphericalEquivalent+Height+Weight	0.209633	0.909357	0.0950173	1.09968	1
circulatory system	Precordial_pain	GCC	0.0419278	0.0334309	1.25416	0.209783	963	60230	Original+Myopia+SphericalEquivalent+Height+Weight	0.209783	1.04282	-0.0419278	0.958939	-1
mental disorders	Pervasive_developmental_disorders	GCC	-0.234778	0.187203	-1.25414	0.209792	30	61163	Original+Myopia+SphericalEquivalent+Height+Weight	0.209792	0.790746	0.234778	1.26463	1
genitourinary	Prolapse_of_vaginal_walls	CSI	0.0375221	0.0299209	1.25404	0.209826	1239	31461	Original+Myopia+SphericalEquivalent+Height+Weight	0.209826	1.03823	-0.0375221	0.963173	-1
neoplasms	Malignant_neoplasm_other	GCL	0.00800746	0.00638555	1.254	0.209844	26712	376972	Original	0.209844	1.00804	-0.00800746	0.992025	-1
sense organs	Anisometropia	CSI	0.0620065	0.0494481	1.25397	0.209852	428	403256	Original	0.209852	1.06397	-0.0620065	0.939877	-1
sense organs	Cholesteatoma	RPE	0.13836	0.110338	1.25397	0.209852	90	61103	Original+Myopia+SphericalEquivalent+Height+Weight	0.209852	1.14839	-0.13836	0.870785	-1
digestive	Intestinal_malabsorption_non_celiac_	RNFL	-0.155163	0.12374	-1.25395	0.20986	67	61126	Original+Myopia+SphericalEquivalent+Height+Weight	0.20986	0.856275	0.155163	1.16785	1
musculoskeletal	Other_acquired_musculoskeletal_deformity	CSI	-0.0430897	0.034366	-1.25384	0.209898	880	402804	Original	0.209898	0.957825	0.0430897	1.04403	1
circulatory system	Primary_pulmonary_hypertension	GCL	-0.135511	0.108077	-1.25384	0.209901	92	61101	Original+Myopia+SphericalEquivalent+Height+Weight	0.209901	0.87327	0.135511	1.14512	1
neurological	Nerve_root_and_plexus_disorders	INL	0.0756189	0.0603192	1.25364	0.209971	289	60904	Original+Myopia+SphericalEquivalent+Height+Weight	0.209971	1.07855	-0.0756189	0.927169	-1
genitourinary	Renal_colic	GCC	0.0277296	0.0221195	1.25363	0.209977	2093	401591	Original	0.209977	1.02812	-0.0277296	0.972651	-1
endocrine/metabolic	Overweight_obesity_and_other_hyperalimentation	ISOS+PS	-0.0236155	0.0188378	-1.25363	0.209978	3906	57287	Original+Myopia+SphericalEquivalent+Height+Weight	0.209978	0.976661	0.0236155	1.0239	1
hematopoietic	Iron_deficiency_anemias_unspecified_or_not_due_to_blood_loss	GCC	-0.0107451	0.00857126	-1.25362	0.20998	14528	389156	Original	0.20998	0.989312	0.0107451	1.0108	1
neoplasms	Lymphoid_leukemia_acute	ISOS+PS	-0.133203	0.106256	-1.2536	0.209989	89	401982	Original+Myopia+Height+Weight	0.209989	0.875288	0.133203	1.14248	1
circulatory system	Paroxysmal_ventricular_tachycardia	INL	-0.0785666	0.0626756	-1.25354	0.210008	275	60918	Original+Myopia+SphericalEquivalent+Height+Weight	0.210008	0.92444	0.0785666	1.08174	1
mental disorders	Suicide_or_self_inflicted_injury	CSI	0.0311028	0.0248124	1.25352	0.210016	1700	400371	Original+Myopia+Height+Weight	0.210016	1.03159	-0.0311028	0.969376	-1
circulatory system	Primary_pulmonary_hypertension	IPL	-0.0521649	0.0416151	-1.25351	0.210021	589	403095	Original	0.210021	0.949172	0.0521649	1.05355	1
musculoskeletal	Other_arthropathies	RPE	-0.017428	0.0139037	-1.25348	0.210032	6903	54290	Original+Myopia+SphericalEquivalent+Height+Weight	0.210032	0.982723	0.017428	1.01758	1
genitourinary	Hydrocele	IPL	0.0296593	0.0236622	1.25345	0.210043	1796	183420	Original+Myopia+Height+Weight	0.210043	1.0301	-0.0296593	0.970776	-1
musculoskeletal	Other_disorders_of_synovium_tendon_and_bursa	IPL	0.0344807	0.0275088	1.25344	0.210044	1434	59759	Original+Myopia+SphericalEquivalent+Height+Weight	0.210044	1.03508	-0.0344807	0.966107	-1
injuries & poisonings	Open_wound_of_ear	CSI	0.0837315	0.0668052	1.25337	0.210072	233	403451	Original	0.210072	1.08734	-0.0837315	0.919678	-1
circulatory system	Acute_pericarditis	IPL	-0.206023	0.164379	-1.25334	0.210083	40	61153	Original+Myopia+SphericalEquivalent+Height+Weight	0.210083	0.813815	0.206023	1.22878	1
genitourinary	Atrophy_of_female_genital_tract	IPL	0.0511121	0.0407825	1.25328	0.210102	600	217015	Original	0.210102	1.05244	-0.0511121	0.950172	-1
genitourinary	Genital_prolapse	RNFL	0.0302662	0.02415	1.25326	0.21011	1911	30789	Original+Myopia+SphericalEquivalent+Height+Weight	0.21011	1.03073	-0.0302662	0.970187	-1
sense organs	Conjunctivitis_noninfectious	IPL	0.185585	0.14809	1.25319	0.210135	44	403640	Original	0.210135	1.20392	-0.185585	0.830618	-1
genitourinary	Hypertrophy_of_female_genital_organs	ISOS+PS	0.0843396	0.0673046	1.2531	0.210169	242	32458	Original+Myopia+SphericalEquivalent+Height+Weight	0.210169	1.088	-0.0843396	0.919119	-1
endocrine/metabolic	Secondary_hypothyroidism	CSI	-0.0736524	0.058781	-1.253	0.210206	313	60880	Original+Myopia+SphericalEquivalent+Height+Weight	0.210206	0.928995	0.0736524	1.07643	1
mental disorders	Schizoid_personality_disorder	GCC	0.178861	0.142766	1.25282	0.210271	49	402022	Original+Myopia+Height+Weight	0.210271	1.19585	-0.178861	0.836222	-1
circulatory system	Varicose_veins	INL	0.0110822	0.00884588	1.25281	0.210274	13122	388949	Original+Myopia+Height+Weight	0.210274	1.01114	-0.0110822	0.988979	-1
musculoskeletal	Curvature_of_spine	IPL	-0.0357502	0.0285365	-1.25279	0.210283	1231	402453	Original	0.210283	0.964881	0.0357502	1.0364	1
injuries & poisonings	Complication_of_internal_orthopedic_device	INL	-0.047578	0.0379779	-1.25278	0.210285	734	60459	Original+Myopia+SphericalEquivalent+Height+Weight	0.210285	0.953536	0.047578	1.04873	1
endocrine/metabolic	Other_abnormal_glucose	RNFL	-0.0486882	0.0388652	-1.25275	0.210298	685	401386	Original+Myopia+Height+Weight	0.210298	0.952478	0.0486882	1.04989	1
sense organs	Epiphora	RPE	0.09677	0.0772597	1.25253	0.210378	193	61000	Original+Myopia+SphericalEquivalent+Height+Weight	0.210378	1.10161	-0.09677	0.907765	-1
endocrine/metabolic	Type_2_diabetes_with_neurological_manifestations	CSI	0.0887626	0.0708713	1.25245	0.210407	211	60982	Original+Myopia+SphericalEquivalent+Height+Weight	0.210407	1.09282	-0.0887626	0.915063	-1
neurological	Other_conditions_of_brain_NOS	CSI	0.0445595	0.0355792	1.2524	0.210423	825	401246	Original+Myopia+Height+Weight	0.210423	1.04557	-0.0445595	0.956419	-1
musculoskeletal	Contracture_of_joint	IPL	0.136928	0.109338	1.25234	0.210445	82	401989	Original+Myopia+Height+Weight	0.210445	1.14675	-0.136928	0.872033	-1
circulatory system	Occlusion_of_cerebral_arteries_with_cerebral_infarction	GCC	0.0852411	0.068067	1.25231	0.210456	218	401853	Original+Myopia+Height+Weight	0.210456	1.08898	-0.0852411	0.918291	-1
neoplasms	Cancer_of_other_female_genital_organs	GCC	0.0286291	0.0228627	1.25222	0.210491	1954	215661	Original	0.210491	1.02904	-0.0286291	0.971777	-1
neurological	Abnormal_involuntary_movements	IPL	-0.0299653	0.0239313	-1.25214	0.210519	1758	401926	Original	0.210519	0.970479	0.0299653	1.03042	1
sense organs	Sensorineural_hearing_loss	CSI	-0.102593	0.0819349	-1.25212	0.210525	158	61035	Original+Myopia+SphericalEquivalent+Height+Weight	0.210525	0.902495	0.102593	1.10804	1
circulatory system	Peripheral_vascular_disease	GCL	-0.0151905	0.0121326	-1.25204	0.210555	6977	396707	Original	0.210555	0.984924	0.0151905	1.01531	1
neoplasms	Cancer_of_major_salivary_glands	CSI	0.0954917	0.0762728	1.25198	0.210579	180	401891	Original+Myopia+Height+Weight	0.210579	1.1002	-0.0954917	0.908926	-1
respiratory	Hypoventilation	IPL	0.271659	0.216992	1.25193	0.210594	26	61167	Original+Myopia+SphericalEquivalent+Height+Weight	0.210594	1.31214	-0.271659	0.762114	-1
hematopoietic	Defibrination_syndrome	INL	0.321234	0.25668	1.2515	0.210753	14	61179	Original+Myopia+SphericalEquivalent+Height+Weight	0.210753	1.37883	-0.321234	0.725254	-1
neoplasms	Polycythemia_vera	INL	0.0556788	0.0444933	1.2514	0.210789	492	401579	Original+Myopia+Height+Weight	0.210789	1.05726	-0.0556788	0.945843	-1
sense organs	Subjective_visual_disturbances	ISOS+PS	-0.0990098	0.0791295	-1.25124	0.210848	166	61027	Original+Myopia+SphericalEquivalent+Height+Weight	0.210848	0.905734	0.0990098	1.10408	1
musculoskeletal	Spinal_stenosis	GCC	0.032564	0.0260263	1.25119	0.210864	1512	402172	Original	0.210864	1.0331	-0.032564	0.96796	-1
neurological	Pain	RPE	0.0373271	0.0298344	1.25114	0.210882	1228	402456	Original	0.210882	1.03803	-0.0373271	0.963361	-1
dermatologic	Pyogenic_granuloma	OPL	-0.0580455	0.0463961	-1.25108	0.210903	455	403229	Original	0.210903	0.943607	0.0580455	1.05976	1
pregnancy complications	Other_disorders_of_the_breast_associated_with_childbirth_and_disorders_of_lactation	INL	0.154767	0.123709	1.25106	0.210913	62	217553	Original	0.210913	1.16739	-0.154767	0.856615	-1
injuries & poisonings	Traumatic_arthropathy	IPL	-0.0693607	0.0554421	-1.25105	0.210917	327	401744	Original+Myopia+Height+Weight	0.210917	0.93299	0.0693607	1.07182	1
neoplasms	Cancer_of_major_salivary_glands	CSI	0.0954223	0.076274	1.25105	0.210918	180	403504	Original	0.210918	1.10012	-0.0954223	0.908989	-1
sense organs	Anomalies_of_pupillary_function	GCL	-0.0852693	0.0681597	-1.25102	0.210926	212	401859	Original+Myopia+Height+Weight	0.210926	0.918265	0.0852693	1.08901	1
musculoskeletal	Arthropathy_associated_with_neurological_disorders	IPL	-0.116145	0.0928472	-1.25093	0.21096	118	401953	Original+Myopia+Height+Weight	0.21096	0.890346	0.116145	1.12316	1
musculoskeletal	Osteochondropathies	GCL	0.0524199	0.0419059	1.2509	0.210972	574	403110	Original	0.210972	1.05382	-0.0524199	0.94893	-1
respiratory	Acute_and_chronic_tonsillitis	INL	0.0268986	0.0215039	1.25087	0.210981	2222	401462	Original	0.210981	1.02726	-0.0268986	0.97346	-1
respiratory	Hemoptysis	IPL	-0.02321	0.0185555	-1.25084	0.210991	2966	400718	Original	0.210991	0.977057	0.02321	1.02348	1
digestive	Bariatric_surgery	GCC	-0.164929	0.131878	-1.25062	0.211073	58	402013	Original+Myopia+Height+Weight	0.211073	0.847954	0.164929	1.17931	1
sense organs	Mastoiditis_related_conditions	GCC	0.0913078	0.0730105	1.25061	0.211076	189	401882	Original+Myopia+Height+Weight	0.211076	1.09561	-0.0913078	0.912737	-1
sense organs	Otalgia	GCL	0.0623424	0.0498499	1.2506	0.21108	407	403277	Original	0.21108	1.06433	-0.0623424	0.939561	-1
musculoskeletal	Acquired_deformities_of_finger	RPE	0.171857	0.137439	1.25042	0.211146	60	61133	Original+Myopia+SphericalEquivalent+Height+Weight	0.211146	1.18751	-0.171857	0.8421	-1
injuries & poisonings	Poisoning_by_agents_primarily_affecting_the_gastrointestinal_system	ISOS+PS	0.105737	0.0845679	1.25032	0.211182	140	401931	Original+Myopia+Height+Weight	0.211182	1.11153	-0.105737	0.899661	-1
genitourinary	Abscess_or_ulceration_of_vulva	RNFL	0.0724995	0.0579883	1.25024	0.21121	307	217308	Original	0.21121	1.07519	-0.0724995	0.930066	-1
injuries & poisonings	Postoperative_shock	OPL	-0.144658	0.115719	-1.25008	0.21127	69	402002	Original+Myopia+Height+Weight	0.21127	0.865318	0.144658	1.15564	1
injuries & poisonings	Hormones_and_synthetic_substitutes_causing_adverse_effects_in_therapeutic_use	RNFL	0.128032	0.10242	1.25007	0.211274	102	61091	Original+Myopia+SphericalEquivalent+Height+Weight	0.211274	1.13659	-0.128032	0.879826	-1
neoplasms	Cancer_of_other_endocrine_glands	GCC	-0.325083	0.260053	-1.25006	0.211276	17	61176	Original+Myopia+SphericalEquivalent+Height+Weight	0.211276	0.722468	0.325083	1.38415	1
sense organs	Open_angle_glaucoma	CSI	0.0672662	0.0538185	1.24987	0.211346	388	60805	Original+Myopia+SphericalEquivalent+Height+Weight	0.211346	1.06958	-0.0672662	0.934946	-1
sense organs	Primary_open_angle_glaucoma	CSI	0.0672662	0.0538185	1.24987	0.211346	388	60805	Original+Myopia+SphericalEquivalent+Height+Weight	0.211346	1.06958	-0.0672662	0.934946	-1
endocrine/metabolic	Immunity_deficiency	OPL	0.0661289	0.0529117	1.2498	0.211374	367	401704	Original+Myopia+Height+Weight	0.211374	1.06836	-0.0661289	0.93601	-1
neoplasms	Cancer_of_of_nasal_cavities	OPL	-0.133086	0.106492	-1.24973	0.211398	81	401990	Original+Myopia+Height+Weight	0.211398	0.875389	0.133086	1.14235	1
endocrine/metabolic	Localized_adiposity	RNFL	0.310401	0.248387	1.24966	0.211422	18	61175	Original+Myopia+SphericalEquivalent+Height+Weight	0.211422	1.36397	-0.310401	0.733153	-1
genitourinary	Postmenopausal_bleeding	ISOS+PS	-0.0129258	0.0103442	-1.24957	0.211458	10013	206842	Original+Myopia+Height+Weight	0.211458	0.987157	0.0129258	1.01301	1
sense organs	Other_disorders_of_tympanic_membrane	IPL	-0.0324908	0.0260046	-1.24943	0.211509	1497	402187	Original	0.211509	0.968031	0.0324908	1.03302	1
endocrine/metabolic	Impaired_fasting_glucose	OPL	-0.0389403	0.0311699	-1.24929	0.211559	1026	402658	Original	0.211559	0.961808	0.0389403	1.03971	1
circulatory system	Other_aneurysm	RPE	0.022579	0.0180751	1.24918	0.2116	3355	398716	Original+Myopia+Height+Weight	0.2116	1.02284	-0.022579	0.977674	-1
digestive	Gastric_ulcer	INL	-0.0160969	0.0128873	-1.24905	0.211646	6243	397441	Original	0.211646	0.984032	0.0160969	1.01623	1
digestive	Disturbance_of_salivary_secretion	INL	-0.110273	0.0882908	-1.24898	0.211674	132	403552	Original	0.211674	0.89559	0.110273	1.11658	1
neoplasms	Lymphoid_leukemia_acute	ISOS+PS	-0.132716	0.106261	-1.24896	0.211678	89	403595	Original	0.211678	0.875714	0.132716	1.14193	1
musculoskeletal	Derangement_of_joint_non_traumatic	GCC	0.0377592	0.0302346	1.24887	0.211712	1113	400958	Original+Myopia+Height+Weight	0.211712	1.03848	-0.0377592	0.962945	-1
sense organs	Nonsenile_Cataract	RNFL	-0.141663	0.113435	-1.24885	0.211719	82	403602	Original	0.211719	0.867913	0.141663	1.15219	1
neurological	Anterior_horn_cell_disease	OPL	-0.0612367	0.0490403	-1.2487	0.211774	401	401670	Original+Myopia+Height+Weight	0.211774	0.940601	0.0612367	1.06315	1
injuries & poisonings	Complication_of_colostomy_or_enterostomy	GCC	0.0450175	0.0360528	1.24866	0.211791	777	401294	Original+Myopia+Height+Weight	0.211791	1.04605	-0.0450175	0.955981	-1
symptoms	Cervical_radiculitis	GCC	0.0459477	0.0367979	1.24865	0.211793	752	401319	Original+Myopia+Height+Weight	0.211793	1.04702	-0.0459477	0.955092	-1
digestive	Peritoneal_adhesions_postoperative_postinfection_	ISOS+PS	-0.0166421	0.0133284	-1.24862	0.211802	5761	396310	Original+Myopia+Height+Weight	0.211802	0.983496	0.0166421	1.01678	1
circulatory system	Iatrogenic_hypotension	GCC	-0.0592263	0.047434	-1.2486	0.21181	451	403233	Original	0.21181	0.942493	0.0592263	1.06102	1
musculoskeletal	Pathological_developmental_or_recurrent_dislocation	IPL	0.146542	0.117365	1.2486	0.211812	72	403612	Original	0.211812	1.15782	-0.146542	0.86369	-1
musculoskeletal	Disorders_of_muscle_ligament_and_fascia	INL	-0.156029	0.124964	-1.24859	0.211815	66	402005	Original+Myopia+Height+Weight	0.211815	0.855534	0.156029	1.16886	1
neurological	Myopathy	GCL	-0.0630597	0.0505118	-1.24842	0.211879	391	403293	Original	0.211879	0.938887	0.0630597	1.06509	1
infectious diseases	Infectious_mononucleosis	IPL	0.319674	0.256064	1.24841	0.21188	17	61176	Original+Myopia+SphericalEquivalent+Height+Weight	0.21188	1.37668	-0.319674	0.726386	-1
neoplasms	Malignant_neoplasm_of_small_intestine_including_duodenum	CSI	0.0730174	0.0584883	1.24841	0.211881	304	401767	Original+Myopia+Height+Weight	0.211881	1.07575	-0.0730174	0.929585	-1
sense organs	Peripheral_retinal_degenerations	RPE	-0.0805116	0.0645007	-1.24823	0.211947	261	401810	Original+Myopia+Height+Weight	0.211947	0.922644	0.0805116	1.08384	1
mental disorders	Generalized_anxiety_disorder	INL	0.201659	0.161556	1.24823	0.211948	37	61156	Original+Myopia+SphericalEquivalent+Height+Weight	0.211948	1.22343	-0.201659	0.817374	-1
sense organs	Keratoconus	OPL	-0.1074	0.0860445	-1.24819	0.211961	131	401940	Original+Myopia+Height+Weight	0.211961	0.898166	0.1074	1.11338	1
hematopoietic	Defibrination_syndrome	GCC	0.15984	0.12806	1.24817	0.211969	62	403622	Original	0.211969	1.17332	-0.15984	0.85228	-1
neoplasms	Nodular_lymphoma	GCL	-0.180067	0.144268	-1.24814	0.211979	48	61145	Original+Myopia+SphericalEquivalent+Height+Weight	0.211979	0.835214	0.180067	1.1973	1
genitourinary	Dysplasia_of_female_genital_organs	INL	-0.130153	0.10428	-1.24811	0.211991	97	217518	Original	0.211991	0.877961	0.130153	1.139	1
digestive	Gastrointestinal_complications	GCC	0.113678	0.0910806	1.24811	0.211992	126	61067	Original+Myopia+SphericalEquivalent+Height+Weight	0.211992	1.12039	-0.113678	0.892545	-1
circulatory system	Aortic_valve_disease	IPL	0.0652118	0.0522586	1.24787	0.212079	385	60808	Original+Myopia+SphericalEquivalent+Height+Weight	0.212079	1.06739	-0.0652118	0.936869	-1
infectious diseases	Viral_hepatitis_C	CSI	-0.173508	0.139044	-1.24786	0.212083	56	61137	Original+Myopia+SphericalEquivalent+Height+Weight	0.212083	0.840711	0.173508	1.18947	1
mental disorders	Adjustment_reaction	RPE	0.0673147	0.0539515	1.24769	0.212145	370	401701	Original+Myopia+Height+Weight	0.212145	1.06963	-0.0673147	0.934901	-1
dermatologic	Lupus_localized_and_systemic_	INL	0.0491338	0.0393821	1.24762	0.212172	680	403004	Original	0.212172	1.05036	-0.0491338	0.952054	-1
injuries & poisonings	Joint_ligament_sprain	INL	-0.238947	0.191532	-1.24756	0.212193	30	61163	Original+Myopia+SphericalEquivalent+Height+Weight	0.212193	0.787456	0.238947	1.26991	1
injuries & poisonings	Fracture_of_lower_limb	GCC	0.107121	0.0858657	1.24754	0.212198	140	61053	Original+Myopia+SphericalEquivalent+Height+Weight	0.212198	1.11307	-0.107121	0.898417	-1
circulatory system	Cardiac_pacemaker_in_situ	GCL	-0.018446	0.0147866	-1.24748	0.21222	4666	399018	Original	0.21222	0.981723	0.018446	1.01862	1
neurological	Partial_epilepsy	INL	0.0609285	0.0488434	1.24743	0.212242	410	403274	Original	0.212242	1.06282	-0.0609285	0.940891	-1
musculoskeletal	Muscular_calcification_and_ossification	GCL	-0.362869	0.29091	-1.24736	0.212266	11	402060	Original+Myopia+Height+Weight	0.212266	0.695678	0.362869	1.43745	1
neoplasms	Benign_neoplasm_of_skin	IPL	-0.0126698	0.0101573	-1.24735	0.212268	9861	393823	Original	0.212268	0.98741	0.0126698	1.01275	1
musculoskeletal	Spondylosis_with_myelopathy	INL	-0.197851	0.158639	-1.24717	0.212334	44	403640	Original	0.212334	0.820492	0.197851	1.21878	1
injuries & poisonings	Complications_of_transplants_and_reattached_limbs	GCL	-0.0132359	0.0106142	-1.247	0.212397	9105	392966	Original+Myopia+Height+Weight	0.212397	0.986851	0.0132359	1.01332	1
neoplasms	Malignant_neoplasm_of_testis	GCC	-0.193102	0.154855	-1.24698	0.212404	43	28450	Original+Myopia+SphericalEquivalent+Height+Weight	0.212404	0.824398	0.193102	1.21301	1
hematopoietic	Polycythemia_secondary	GCL	-0.0550383	0.0441396	-1.24691	0.21243	509	401562	Original+Myopia+Height+Weight	0.21243	0.946449	0.0550383	1.05658	1
injuries & poisonings	Fracture_of_hand_or_wrist	INL	0.152358	0.122204	1.24675	0.21249	69	61124	Original+Myopia+SphericalEquivalent+Height+Weight	0.21249	1.16458	-0.152358	0.858681	-1
injuries & poisonings	Complication_due_to_other_implant_and_internal_device	OPL	-0.0179878	0.0144307	-1.24649	0.212584	4825	398859	Original	0.212584	0.982173	0.0179878	1.01815	1
musculoskeletal	Osteoarthritis_localized	CSI	-0.00843839	0.00676975	-1.24649	0.212586	24536	379148	Original	0.212586	0.991597	0.00843839	1.00847	1
digestive	Acute_pancreatitis	RNFL	-0.086159	0.0691222	-1.24647	0.212591	216	60977	Original+Myopia+SphericalEquivalent+Height+Weight	0.212591	0.917448	0.086159	1.08998	1
genitourinary	Erectile_dysfunction_ED_	ISOS+PS	0.0438511	0.0351875	1.24621	0.212686	834	185235	Original	0.212686	1.04483	-0.0438511	0.957096	-1
dermatologic	Other_dyschromia	GCC	0.0998496	0.0801232	1.2462	0.212691	161	61032	Original+Myopia+SphericalEquivalent+Height+Weight	0.212691	1.105	-0.0998496	0.904974	-1
sense organs	Inflammation_of_eyelids	RPE	0.0236577	0.0189843	1.24617	0.2127	3026	399045	Original+Myopia+Height+Weight	0.2127	1.02394	-0.0236577	0.97662	-1
endocrine/metabolic	Disorders_of_bilirubin_excretion	GCL	0.0493751	0.0396274	1.24598	0.21277	640	401431	Original+Myopia+Height+Weight	0.21277	1.05061	-0.0493751	0.951824	-1
genitourinary	Excessive_or_frequent_menstruation	IPL	0.0359621	0.0288627	1.24597	0.212774	1523	31177	Original+Myopia+SphericalEquivalent+Height+Weight	0.212774	1.03662	-0.0359621	0.964677	-1
dermatologic	Rosacea	CSI	0.146213	0.11735	1.24595	0.212781	75	61118	Original+Myopia+SphericalEquivalent+Height+Weight	0.212781	1.15744	-0.146213	0.863973	-1
sense organs	Eye_infection_viral	ISOS+PS	-0.228381	0.183307	-1.24589	0.212803	31	61162	Original+Myopia+SphericalEquivalent+Height+Weight	0.212803	0.795821	0.228381	1.25656	1
circulatory system	Other_cardiomyopathy	RPE	0.144519	0.116007	1.24578	0.212845	80	401991	Original+Myopia+Height+Weight	0.212845	1.15548	-0.144519	0.865439	-1
respiratory	Chronic_airway_obstruction	IPL	0.00953165	0.00765172	1.24569	0.212879	18901	384783	Original	0.212879	1.00958	-0.00953165	0.990514	-1
digestive	Hereditary_disturbances_in_tooth_structure	IPL	0.176886	0.142	1.24568	0.212882	49	402022	Original+Myopia+Height+Weight	0.212882	1.1935	-0.176886	0.837875	-1
genitourinary	Urinary_obstruction	ISOS+PS	0.0806913	0.0647776	1.24567	0.212886	239	401832	Original+Myopia+Height+Weight	0.212886	1.08404	-0.0806913	0.922478	-1
circulatory system	Occlusion_of_cerebral_arteries	CSI	0.0153627	0.0123334	1.24561	0.212906	7047	396637	Original	0.212906	1.01548	-0.0153627	0.984755	-1
genitourinary	Nephrotic_syndrome_without_mention_of_glomerulonephritis	ISOS+PS	0.0425848	0.0341879	1.24561	0.212907	890	401181	Original+Myopia+Height+Weight	0.212907	1.0435	-0.0425848	0.958309	-1
dermatologic	Symptoms_affecting_skin	GCC	0.0427709	0.034338	1.24558	0.212917	862	401209	Original+Myopia+Height+Weight	0.212917	1.0437	-0.0427709	0.958131	-1
digestive	Other_intestinal_obstruction	OPL	0.0173837	0.0139569	1.24553	0.212938	5273	398411	Original	0.212938	1.01754	-0.0173837	0.982767	-1
endocrine/metabolic	Hypoparathyroidism	RPE	0.070477	0.0565846	1.24551	0.212943	336	401735	Original+Myopia+Height+Weight	0.212943	1.07302	-0.070477	0.931949	-1
injuries & poisonings	Open_wound_of_neck	INL	0.0933728	0.0749701	1.24547	0.21296	171	403513	Original	0.21296	1.09787	-0.0933728	0.910854	-1
infectious diseases	Staphylococcus_infections	GCL	-0.0181164	0.0145461	-1.24545	0.212968	4778	398906	Original	0.212968	0.982047	0.0181164	1.01828	1
musculoskeletal	Stiffness_of_joint	INL	0.114979	0.0923198	1.24544	0.21297	113	403571	Original	0.21297	1.12185	-0.114979	0.891385	-1
neoplasms	Benign_neoplasm_of_thyroid_glands	GCC	0.0678584	0.0544873	1.2454	0.212985	342	401729	Original+Myopia+Height+Weight	0.212985	1.07021	-0.0678584	0.934393	-1
sense organs	Disorders_of_the_globe	GCL	0.0531307	0.0426676	1.24522	0.21305	563	401508	Original+Myopia+Height+Weight	0.21305	1.05457	-0.0531307	0.948256	-1
circulatory system	Cardiac_pacemaker_in_situ	GCL	-0.048459	0.038921	-1.24506	0.213109	698	60495	Original+Myopia+SphericalEquivalent+Height+Weight	0.213109	0.952696	0.048459	1.04965	1
endocrine/metabolic	Alkalosis	OPL	-0.0609074	0.0489208	-1.24502	0.213124	406	401665	Original+Myopia+Height+Weight	0.213124	0.94091	0.0609074	1.0628	1
congenital anomalies	Digestive_congenital_anomalies	OPL	-0.0992559	0.0797349	-1.24482	0.213196	153	61040	Original+Myopia+SphericalEquivalent+Height+Weight	0.213196	0.905511	0.0992559	1.10435	1
endocrine/metabolic	Cachexia	GCC	-0.11283	0.0906409	-1.2448	0.213204	124	403560	Original	0.213204	0.893302	0.11283	1.11944	1
circulatory system	Nonspecific_chest_pain	OPL	0.00680287	0.00546507	1.24479	0.213208	37690	365994	Original	0.213208	1.00683	-0.00680287	0.99322	-1
digestive	Noninfectious_gastroenteritis	CSI	-0.00967998	0.00777683	-1.24472	0.213234	18008	385676	Original	0.213234	0.990367	0.00967998	1.00973	1
musculoskeletal	Calcaneal_spur_Exostosis_NOS	RNFL	0.408914	0.328522	1.24471	0.213239	10	61183	Original+Myopia+SphericalEquivalent+Height+Weight	0.213239	1.50518	-0.408914	0.664371	-1
dermatologic	Disorder_of_skin_and_subcutaneous_tissue_NOS	INL	0.0343097	0.0275679	1.24455	0.213296	1374	59819	Original+Myopia+SphericalEquivalent+Height+Weight	0.213296	1.03491	-0.0343097	0.966272	-1
neoplasms	Benign_neoplasm_of_bone_and_articular_cartilage	RPE	-0.0661789	0.0531784	-1.24447	0.213327	384	403300	Original	0.213327	0.935963	0.0661789	1.06842	1
endocrine/metabolic	Gouty_arthropathy	ISOS+PS	0.158469	0.127346	1.2444	0.213352	62	403622	Original	0.213352	1.17172	-0.158469	0.853449	-1
neoplasms	Breast_cancer_female_	GCL	-0.0101788	0.00818089	-1.24422	0.213418	16128	200727	Original+Myopia+Height+Weight	0.213418	0.989873	0.0101788	1.01023	1
digestive	Hypertrophy_of_salivary_gland	IPL	-0.338566	0.272133	-1.24412	0.213455	14	61179	Original+Myopia+SphericalEquivalent+Height+Weight	0.213455	0.712792	0.338566	1.40293	1
respiratory	Respiratory_failure_insufficiency_arrest	ISOS+PS	-0.0200861	0.0161452	-1.24409	0.213467	3930	399754	Original	0.213467	0.980114	0.0200861	1.02029	1
injuries & poisonings	Complication_of_colostomy_or_enterostomy	IPL	0.044293	0.0356035	1.24406	0.213476	777	401294	Original+Myopia+Height+Weight	0.213476	1.04529	-0.044293	0.956674	-1
circulatory system	Other_specified_cardiac_dysrhythmias	IPL	-0.0162809	0.013087	-1.24404	0.213483	5945	396126	Original+Myopia+Height+Weight	0.213483	0.983851	0.0162809	1.01641	1
neurological	Epilepsy	INL	0.0339114	0.0272597	1.24401	0.213495	1332	402352	Original	0.213495	1.03449	-0.0339114	0.966657	-1
musculoskeletal	Peripheral_enthesopathies_and_allied_syndromes	GCC	0.0104221	0.00837875	1.24387	0.213547	15105	386966	Original+Myopia+Height+Weight	0.213547	1.01048	-0.0104221	0.989632	-1
digestive	Leukoplakia_of_oral_mucosa	GCC	0.0603037	0.0484811	1.24386	0.213551	430	403254	Original	0.213551	1.06216	-0.0603037	0.941479	-1
circulatory system	Abdominal_aortic_aneurysm	ISOS+PS	0.0304249	0.0244616	1.24378	0.21358	1704	401980	Original	0.21358	1.03089	-0.0304249	0.970033	-1
digestive	Cyst_of_the_salivary_gland	CSI	-0.274373	0.220597	-1.24378	0.213581	22	61171	Original+Myopia+SphericalEquivalent+Height+Weight	0.213581	0.760048	0.274373	1.31571	1
circulatory system	Other_disorders_of_circulatory_system	ISOS+PS	0.00778011	0.00625555	1.24371	0.213605	28362	375322	Original	0.213605	1.00781	-0.00778011	0.99225	-1
hematopoietic	Other_vitamin_B12_deficiency_anemia	RPE	0.0731862	0.0588505	1.24359	0.213649	313	403371	Original	0.213649	1.07593	-0.0731862	0.929428	-1
sense organs	Disorders_of_refraction_and_accommodation_blindness_and_low_vision	GCL	-0.0487949	0.039239	-1.24353	0.213672	1191	60002	Original+Myopia+SphericalEquivalent+Height+Weight	0.213672	0.952376	0.0487949	1.05	1
neoplasms	Benign_neoplasm_of_kidney_and_other_urinary_organs	INL	0.211439	0.170044	1.24344	0.213707	37	61156	Original+Myopia+SphericalEquivalent+Height+Weight	0.213707	1.23545	-0.211439	0.809419	-1
musculoskeletal	Acquired_spondylolisthesis	GCL	0.181252	0.145769	1.24343	0.213711	51	61142	Original+Myopia+SphericalEquivalent+Height+Weight	0.213711	1.19872	-0.181252	0.834225	-1
injuries & poisonings	Open_wounds_of_head_neck_and_trunk	RNFL	-0.0167406	0.0134649	-1.24328	0.213764	5659	396412	Original+Myopia+Height+Weight	0.213764	0.983399	0.0167406	1.01688	1
mental disorders	Antisocial_borderline_personality_disorder	ISOS+PS	0.0877532	0.070584	1.24325	0.213777	205	403479	Original	0.213777	1.09172	-0.0877532	0.915987	-1
mental disorders	Posttraumatic_stress_disorder	GCL	-0.0671212	0.0539893	-1.24323	0.213782	341	401730	Original+Myopia+Height+Weight	0.213782	0.935082	0.0671212	1.06943	1
genitourinary	Urinary_calculus	OPL	-0.0354933	0.0285497	-1.24321	0.21379	1300	59893	Original+Myopia+SphericalEquivalent+Height+Weight	0.21379	0.965129	0.0354933	1.03613	1
musculoskeletal	Rheumatoid_arthritis_and_other_inflammatory_polyarthropathies	OPL	0.0172458	0.0138721	1.2432	0.213793	5362	398322	Original	0.213793	1.0174	-0.0172458	0.982902	-1
neurological	Insomnia	RNFL	-0.133286	0.107215	-1.24316	0.213808	90	61103	Original+Myopia+SphericalEquivalent+Height+Weight	0.213808	0.875214	0.133286	1.14258	1
dermatologic	Alopecia	RNFL	0.164992	0.132722	1.24314	0.213815	65	61128	Original+Myopia+SphericalEquivalent+Height+Weight	0.213815	1.17938	-0.164992	0.8479	-1
genitourinary	Chronic_glomerulonephritis_NOS	INL	0.114057	0.09175	1.24313	0.213821	128	61065	Original+Myopia+SphericalEquivalent+Height+Weight	0.213821	1.12082	-0.114057	0.892207	-1
genitourinary	Chronic_interstitial_cystitis	RNFL	-0.0689896	0.0554981	-1.2431	0.213832	327	401744	Original+Myopia+Height+Weight	0.213832	0.933336	0.0689896	1.07143	1
musculoskeletal	Hallux_rigidus	RPE	0.0296831	0.0238793	1.24305	0.213849	1888	400183	Original+Myopia+Height+Weight	0.213849	1.03013	-0.0296831	0.970753	-1
hematopoietic	Acute_posthemorrhagic_anemia	CSI	0.178737	0.143791	1.24304	0.213854	52	61141	Original+Myopia+SphericalEquivalent+Height+Weight	0.213854	1.19571	-0.178737	0.836325	-1
circulatory system	Aneurysm_of_iliac_artery	IPL	0.0866169	0.0696838	1.243	0.213868	203	401868	Original+Myopia+Height+Weight	0.213868	1.09048	-0.0866169	0.917028	-1
mental disorders	Vascular_dementia	GCC	0.112833	0.0907797	1.24293	0.213893	124	61069	Original+Myopia+SphericalEquivalent+Height+Weight	0.213893	1.11945	-0.112833	0.8933	-1
circulatory system	Cerebral_atherosclerosis	INL	-0.054679	0.0439968	-1.2428	0.213943	525	401546	Original+Myopia+Height+Weight	0.213943	0.946789	0.054679	1.0562	1
sense organs	Other_disorders_of_tympanic_membrane	CSI	-0.0328866	0.0264621	-1.24278	0.213948	1490	400581	Original+Myopia+Height+Weight	0.213948	0.967648	0.0328866	1.03343	1
infectious diseases	Hepatitis_NOS	INL	-0.0436267	0.0351087	-1.24262	0.214008	833	401238	Original+Myopia+Height+Weight	0.214008	0.957311	0.0436267	1.04459	1
mental disorders	Bipolar	CSI	0.0324973	0.026153	1.24258	0.214023	1533	402151	Original	0.214023	1.03303	-0.0324973	0.968025	-1
digestive	Gastric_ulcer	IPL	-0.0159539	0.0128395	-1.24256	0.214029	6243	397441	Original	0.214029	0.984173	0.0159539	1.01608	1
infectious diseases	Intestinal_infection	GCL	-0.0165959	0.0133563	-1.24255	0.214032	5724	397960	Original	0.214032	0.983541	0.0165959	1.01673	1
injuries & poisonings	Allergies_other	RPE	0.129356	0.104109	1.24251	0.214049	107	61086	Original+Myopia+SphericalEquivalent+Height+Weight	0.214049	1.1381	-0.129356	0.878661	-1
hematopoietic	Pernicious_anemia	OPL	0.10391	0.0836592	1.24206	0.214215	150	61043	Original+Myopia+SphericalEquivalent+Height+Weight	0.214215	1.1095	-0.10391	0.901307	-1
sense organs	Degenerative_and_vascular_disorders_of_ear	GCC	-0.0779282	0.0627438	-1.24201	0.214234	257	401814	Original+Myopia+Height+Weight	0.214234	0.925031	0.0779282	1.08105	1
neoplasms	Nodular_lymphoma	GCC	0.0566874	0.045642	1.242	0.214236	484	403200	Original	0.214236	1.05832	-0.0566874	0.944889	-1
symptoms	Nausea_and_vomiting	CSI	0.00967453	0.00778965	1.24197	0.214246	18034	385650	Original	0.214246	1.00972	-0.00967453	0.990372	-1
neoplasms	Cancer_of_prostate	GCC	-0.0130606	0.0105179	-1.24174	0.214332	9976	175240	Original+Myopia+Height+Weight	0.214332	0.987024	0.0130606	1.01315	1
respiratory	Paralysis_spasm_of_vocal_cords_or_larynx	IPL	0.165131	0.13299	1.24168	0.214353	61	61132	Original+Myopia+SphericalEquivalent+Height+Weight	0.214353	1.17955	-0.165131	0.847782	-1
digestive	Hereditary_disturbances_in_tooth_structure	ISOS+PS	-0.351954	0.283458	-1.24165	0.214367	13	61180	Original+Myopia+SphericalEquivalent+Height+Weight	0.214367	0.703312	0.351954	1.42184	1
sense organs	Blindness_and_low_vision	CSI	0.0993647	0.0800291	1.24161	0.214382	169	61024	Original+Myopia+SphericalEquivalent+Height+Weight	0.214382	1.10447	-0.0993647	0.905412	-1
neoplasms	Benign_neoplasm_of_bone_and_articular_cartilage	RPE	-0.0660319	0.0531846	-1.24156	0.214399	384	401687	Original+Myopia+Height+Weight	0.214399	0.936101	0.0660319	1.06826	1
musculoskeletal	Other_disorders_of_bone_and_cartilage	ISOS+PS	-0.0261308	0.0210493	-1.24141	0.214454	2289	399782	Original+Myopia+Height+Weight	0.214454	0.974208	0.0261308	1.02648	1
endocrine/metabolic	Disorders_of_protein_plasma_amino_acid_transport_and_metabolism	OPL	0.111156	0.089547	1.24131	0.214491	141	61052	Original+Myopia+SphericalEquivalent+Height+Weight	0.214491	1.11757	-0.111156	0.894799	-1
neoplasms	Cancer_of_oropharynx	OPL	-0.0631464	0.0508725	-1.24127	0.214507	371	401700	Original+Myopia+Height+Weight	0.214507	0.938806	0.0631464	1.06518	1
mental disorders	Schizoid_personality_disorder	GCC	0.177058	0.142648	1.24122	0.214523	49	403635	Original	0.214523	1.1937	-0.177058	0.837731	-1
mental disorders	Dementia_with_cerebral_degenerations	RPE	-0.0895513	0.0721495	-1.24119	0.214535	207	401864	Original+Myopia+Height+Weight	0.214535	0.914341	0.0895513	1.09368	1
sense organs	Suppurative_and_unspecified_otitis_media	GCC	-0.10788	0.0869199	-1.24114	0.214554	141	61052	Original+Myopia+SphericalEquivalent+Height+Weight	0.214554	0.897736	0.10788	1.11391	1
sense organs	Chorioretinal_scars	ISOS+PS	0.19706	0.158779	1.24109	0.214572	44	61149	Original+Myopia+SphericalEquivalent+Height+Weight	0.214572	1.21782	-0.19706	0.821141	-1
neurological	Multiple_sclerosis	INL	-0.0323075	0.0260326	-1.24104	0.214591	1475	400596	Original+Myopia+Height+Weight	0.214591	0.968209	0.0323075	1.03284	1
musculoskeletal	Fasciitis	RNFL	0.0196468	0.0158314	1.241	0.214605	4078	397993	Original+Myopia+Height+Weight	0.214605	1.01984	-0.0196468	0.980545	-1
circulatory system	Disease_of_capillaries	RPE	0.0958588	0.0772437	1.24099	0.214609	180	401891	Original+Myopia+Height+Weight	0.214609	1.1006	-0.0958588	0.908592	-1
dermatologic	Cellulitis_and_abscess_of_face_neck	GCC	0.117993	0.0950859	1.24091	0.214637	115	61078	Original+Myopia+SphericalEquivalent+Height+Weight	0.214637	1.12524	-0.117993	0.888702	-1
sense organs	Corneal_opacity	OPL	-0.0780067	0.0628626	-1.24091	0.21464	252	401819	Original+Myopia+Height+Weight	0.21464	0.924958	0.0780067	1.08113	1
neoplasms	Benign_neoplasm_of_colon	CSI	-0.00726733	0.00585652	-1.2409	0.214644	33590	370094	Original	0.214644	0.992759	0.00726733	1.00729	1
pregnancy complications	Hyperemesis_gravidarum	CSI	-0.105745	0.0852201	-1.24084	0.214664	147	216708	Original+Myopia+Height+Weight	0.214664	0.899654	0.105745	1.11154	1
genitourinary	Polyp_of_female_genital_organs	OPL	0.0118371	0.00953982	1.24081	0.214676	11771	205844	Original	0.214676	1.01191	-0.0118371	0.988233	-1
neurological	Inflammatory_and_toxic_neuropathy	INL	-0.0234161	0.0188728	-1.24074	0.214703	2863	400821	Original	0.214703	0.976856	0.0234161	1.02369	1
infectious diseases	Dermatophytosis	ISOS+PS	-0.0558296	0.0449998	-1.24066	0.21473	499	403185	Original	0.21473	0.9457	0.0558296	1.05742	1
hematopoietic	Iron_deficiency_anemia_secondary_to_blood_loss_chronic_	GCC	-0.0475967	0.0383647	-1.24064	0.214739	710	401361	Original+Myopia+Height+Weight	0.214739	0.953518	0.0475967	1.04875	1
injuries & poisonings	Open_wound_of_lip_and_mouth	IPL	-0.0505138	0.0407168	-1.24062	0.214748	607	401464	Original+Myopia+Height+Weight	0.214748	0.950741	0.0505138	1.05181	1
sense organs	Labyrinthitis	OPL	0.110585	0.0891427	1.24054	0.214776	140	61053	Original+Myopia+SphericalEquivalent+Height+Weight	0.214776	1.11693	-0.110585	0.89531	-1
dermatologic	Other_specified_diseases_of_hair_and_hair_follicles	ISOS+PS	-0.390125	0.314489	-1.24051	0.214788	11	61182	Original+Myopia+SphericalEquivalent+Height+Weight	0.214788	0.676972	0.390125	1.47717	1
musculoskeletal	Unspecified_monoarthritis	OPL	-0.00815409	0.00657323	-1.2405	0.214791	24916	378768	Original	0.214791	0.991879	0.00815409	1.00819	1
genitourinary	Chronic_prostatitis	ISOS+PS	0.0353328	0.028483	1.24049	0.214795	1245	183971	Original+Myopia+Height+Weight	0.214795	1.03596	-0.0353328	0.965284	-1
infectious diseases	Gram_negative_septicemia	CSI	-0.0281345	0.0226817	-1.24041	0.214825	2037	400034	Original+Myopia+Height+Weight	0.214825	0.972258	0.0281345	1.02853	1
neurological	Nerve_root_and_plexus_disorders	RNFL	0.0279583	0.0225406	1.24036	0.214844	2013	400058	Original+Myopia+Height+Weight	0.214844	1.02835	-0.0279583	0.972429	-1
sense organs	Chorioretinal_inflammations_scars_and_other_disorders_of_choroid	RPE	-0.0635877	0.0512661	-1.24035	0.214847	415	403269	Original	0.214847	0.938392	0.0635877	1.06565	1
symptoms	Shock	ISOS+PS	0.188004	0.151576	1.24033	0.214853	45	61148	Original+Myopia+SphericalEquivalent+Height+Weight	0.214853	1.20684	-0.188004	0.828611	-1
infectious diseases	Dermatophytosis_Dermatomycosis	INL	0.133701	0.107832	1.23991	0.215009	88	61105	Original+Myopia+SphericalEquivalent+Height+Weight	0.215009	1.14305	-0.133701	0.874851	-1
digestive	Hematemesis	RNFL	-0.0238879	0.019267	-1.23983	0.215037	2746	400938	Original	0.215037	0.976395	0.0238879	1.02418	1
symptoms	Myalgia_and_myositis_unspecified	RPE	-0.0731694	0.0590164	-1.23982	0.215044	316	401755	Original+Myopia+Height+Weight	0.215044	0.929443	0.0731694	1.07591	1
infectious diseases	Viral_warts_HPV	IPL	0.0361127	0.0291278	1.2398	0.215049	1172	400899	Original+Myopia+Height+Weight	0.215049	1.03677	-0.0361127	0.964532	-1
musculoskeletal	Other_disorders_of_soft_tissues	INL	-0.0277477	0.0223813	-1.23978	0.215059	2033	401651	Original	0.215059	0.972634	0.0277477	1.02814	1
respiratory	Other_diseases_of_respiratory_system_not_elsewhere_classified	IPL	-0.00994461	0.00802189	-1.23968	0.215093	16359	387325	Original	0.215093	0.990105	0.00994461	1.00999	1
digestive	Acute_appendicitis	GCC	0.0263484	0.0212544	1.23967	0.215098	2251	399820	Original+Myopia+Height+Weight	0.215098	1.0267	-0.0263484	0.973996	-1
genitourinary	Renal_colic	INL	-0.0690968	0.0557382	-1.23967	0.215099	360	60833	Original+Myopia+SphericalEquivalent+Height+Weight	0.215099	0.933236	0.0690968	1.07154	1
dermatologic	Other_local_infections_of_skin_and_subcutaneous_tissue	RPE	0.0270588	0.021834	1.2393	0.215235	2269	399802	Original+Myopia+Height+Weight	0.215235	1.02743	-0.0270588	0.973304	-1
circulatory system	Disease_of_capillaries	RPE	0.0957205	0.0772378	1.2393	0.215236	180	403504	Original	0.215236	1.10045	-0.0957205	0.908718	-1
hematopoietic	Congenital_deficiency_of_other_clotting_factors_including_factor_VII_	IPL	-0.141172	0.113918	-1.23924	0.215257	77	61116	Original+Myopia+SphericalEquivalent+Height+Weight	0.215257	0.86834	0.141172	1.15162	1
genitourinary	Other_inflammatory_disorders_of_male_genital_organs	RNFL	-0.0626127	0.0505268	-1.2392	0.215272	394	184822	Original+Myopia+Height+Weight	0.215272	0.939307	0.0626127	1.06461	1
endocrine/metabolic	Polyneuropathy_in_diabetes	ISOS+PS	-0.0974871	0.0786725	-1.23915	0.21529	171	61022	Original+Myopia+SphericalEquivalent+Height+Weight	0.21529	0.907114	0.0974871	1.1024	1
respiratory	Symptoms_involving_respiratory_system_and_other_chest_symptoms	OPL	0.142343	0.114879	1.23907	0.215321	84	61109	Original+Myopia+SphericalEquivalent+Height+Weight	0.215321	1.15297	-0.142343	0.867324	-1
dermatologic	Systemic_lupus_erythematosus	ISOS+PS	0.0538238	0.0434417	1.23899	0.215349	555	401516	Original+Myopia+Height+Weight	0.215349	1.0553	-0.0538238	0.947599	-1
circulatory system	Cardiac_arrest_and_ventricular_fibrillation	INL	-0.0265978	0.0214674	-1.23899	0.21535	2216	401468	Original	0.21535	0.973753	0.0265978	1.02695	1
injuries & poisonings	Open_wound_or_laceration_of_eye_or_eyelid	GCC	0.0413799	0.0334001	1.23892	0.215376	909	402775	Original	0.215376	1.04225	-0.0413799	0.959465	-1
respiratory	Wheezing	CSI	0.0595883	0.0480982	1.23889	0.215387	454	403230	Original	0.215387	1.0614	-0.0595883	0.942152	-1
congenital anomalies	Chromosomal_anomalies_and_genetic_disorders	IPL	0.0812317	0.0655729	1.2388	0.21542	230	401841	Original+Myopia+Height+Weight	0.21542	1.08462	-0.0812317	0.92198	-1
circulatory system	Circulatory_disease_NEC	ISOS+PS	0.00777713	0.0062782	1.23875	0.215438	28136	375548	Original	0.215438	1.00781	-0.00777713	0.992253	-1
neurological	Other_peripheral_nerve_disorders	OPL	0.0102135	0.00824558	1.23867	0.215469	15483	388201	Original	0.215469	1.01027	-0.0102135	0.989838	-1
genitourinary	Premenopausal_menorrhagia	CSI	-0.0716358	0.0578336	-1.23865	0.215474	313	217302	Original	0.215474	0.93087	0.0716358	1.07426	1
pregnancy complications	Missed_abortion_Hydatidiform_mole	GCL	-0.0360942	0.0291435	-1.2385	0.215531	1222	216393	Original	0.215531	0.964549	0.0360942	1.03675	1
genitourinary	Kidney_replaced_by_transpant	CSI	0.150329	0.121406	1.23824	0.215627	75	61118	Original+Myopia+SphericalEquivalent+Height+Weight	0.215627	1.16222	-0.150329	0.860425	-1
endocrine/metabolic	Vitamin_B_complex_deficiencies	ISOS+PS	0.0271026	0.0218914	1.23805	0.215699	2120	401564	Original	0.215699	1.02747	-0.0271026	0.973261	-1
pregnancy complications	Early_onset_of_delivery	RPE	-0.0519037	0.0419314	-1.23783	0.215781	647	216208	Original+Myopia+Height+Weight	0.215781	0.94942	0.0519037	1.05327	1
dermatologic	Degenerative_skin_conditions_and_other_dermatoses	ISOS+PS	-0.038307	0.0309476	-1.2378	0.215789	1082	60111	Original+Myopia+SphericalEquivalent+Height+Weight	0.215789	0.962417	0.038307	1.03905	1
respiratory	Pleurisy_pleural_effusion	RNFL	0.0114077	0.00921653	1.23775	0.215809	12483	391201	Original	0.215809	1.01147	-0.0114077	0.988657	-1
endocrine/metabolic	Hypoglycemia	INL	0.0663686	0.0536209	1.23774	0.215814	383	60810	Original+Myopia+SphericalEquivalent+Height+Weight	0.215814	1.06862	-0.0663686	0.935786	-1
genitourinary	Abscess_or_ulceration_of_vulva	INL	0.0707125	0.0571323	1.2377	0.215828	307	217308	Original	0.215828	1.07327	-0.0707125	0.93173	-1
respiratory	Other_diseases_of_lung	OPL	-0.0661983	0.0534886	-1.23762	0.215859	349	60844	Original+Myopia+SphericalEquivalent+Height+Weight	0.215859	0.935945	0.0661983	1.06844	1
hematopoietic	Secondary_thrombocytopenia	OPL	0.100674	0.0813463	1.2376	0.215865	157	401914	Original+Myopia+Height+Weight	0.215865	1.10592	-0.100674	0.904228	-1
circulatory system	Cardiac_pacemaker_in_situ	CSI	-0.0484355	0.0391369	-1.23759	0.215867	698	60495	Original+Myopia+SphericalEquivalent+Height+Weight	0.215867	0.952719	0.0484355	1.04963	1
infectious diseases	Bacterial_infection_NOS	CSI	-0.0259181	0.0209425	-1.23758	0.21587	2551	58642	Original+Myopia+SphericalEquivalent+Height+Weight	0.21587	0.974415	0.0259181	1.02626	1
mental disorders	Hallucinations	GCC	0.126991	0.102619	1.2375	0.215903	99	61094	Original+Myopia+SphericalEquivalent+Height+Weight	0.215903	1.13541	-0.126991	0.880742	-1
neoplasms	Large_cell_lymphoma	GCC	0.117051	0.0945879	1.23748	0.215908	116	61077	Original+Myopia+SphericalEquivalent+Height+Weight	0.215908	1.12418	-0.117051	0.88954	-1
genitourinary	Hydrocele	INL	0.0292011	0.0235975	1.23747	0.215914	1810	184259	Original	0.215914	1.02963	-0.0292011	0.971221	-1
endocrine/metabolic	Type_1_diabetes_with_ophthalmic_manifestations	GCC	-0.0469139	0.0379124	-1.23743	0.215928	713	402971	Original	0.215928	0.95417	0.0469139	1.04803	1
mental disorders	Mood_disorders	RPE	0.0692636	0.055976	1.23738	0.215946	357	60836	Original+Myopia+SphericalEquivalent+Height+Weight	0.215946	1.07172	-0.0692636	0.933081	-1
neoplasms	Benign_neoplasm_of_eye	INL	-0.0842516	0.0680972	-1.23723	0.216003	216	403468	Original	0.216003	0.9192	0.0842516	1.0879	1
sense organs	Corneal_opacity_and_other_disorders_of_cornea	IPL	0.027206	0.0219901	1.23719	0.216015	2088	401596	Original	0.216015	1.02758	-0.027206	0.973161	-1
mental disorders	Polyneuropathy_due_to_drugs	RPE	-0.21422	0.173166	-1.23708	0.216058	38	61155	Original+Myopia+SphericalEquivalent+Height+Weight	0.216058	0.807171	0.21422	1.2389	1
endocrine/metabolic	Abnormal_weight_gain	CSI	0.296285	0.239509	1.23705	0.216068	19	61174	Original+Myopia+SphericalEquivalent+Height+Weight	0.216068	1.34485	-0.296285	0.743575	-1
circulatory system	Thromboangiitis_obliterans	ISOS+PS	-0.298135	0.241015	-1.23699	0.216089	17	402054	Original+Myopia+Height+Weight	0.216089	0.742201	0.298135	1.34734	1
mental disorders	Delirium_dementia_and_amnestic_and_other_cognitive_disorders	RPE	-0.0419404	0.0339065	-1.23694	0.216108	986	60207	Original+Myopia+SphericalEquivalent+Height+Weight	0.216108	0.958927	0.0419404	1.04283	1
injuries & poisonings	Toxic_effect_of_other_gases_fumes_or_vapors	RNFL	0.337447	0.272841	1.23679	0.216164	14	61179	Original+Myopia+SphericalEquivalent+Height+Weight	0.216164	1.40137	-0.337447	0.71359	-1
neoplasms	Benign_neoplasm_of_other_endocrine_glands_and_related_structures	ISOS+PS	0.0795148	0.064299	1.23664	0.216221	269	60924	Original+Myopia+SphericalEquivalent+Height+Weight	0.216221	1.08276	-0.0795148	0.923564	-1
respiratory	Allergic_rhinitis	OPL	-0.0230036	0.0186041	-1.23648	0.216281	2943	399128	Original+Myopia+Height+Weight	0.216281	0.977259	0.0230036	1.02327	1
neoplasms	Chemotherapy	GCL	0.00865775	0.00700217	1.23644	0.216296	21720	380351	Original+Myopia+Height+Weight	0.216296	1.0087	-0.00865775	0.99138	-1
sense organs	Degenerative_and_vascular_disorders_of_ear	GCC	-0.0774454	0.0626366	-1.23642	0.216301	258	403426	Original	0.216301	0.925478	0.0774454	1.08052	1
endocrine/metabolic	Hypothyroidism	GCC	-0.00873624	0.00706585	-1.2364	0.216308	22211	379860	Original+Myopia+Height+Weight	0.216308	0.991302	0.00873624	1.00877	1
neurological	Partial_epilepsy	INL	0.167543	0.135514	1.23635	0.216329	54	61139	Original+Myopia+SphericalEquivalent+Height+Weight	0.216329	1.1824	-0.167543	0.84574	-1
congenital anomalies	Congenital_anomalies_of_the_eye	GCL	-0.0836298	0.0676482	-1.23625	0.216367	218	401853	Original+Myopia+Height+Weight	0.216367	0.919772	0.0836298	1.08723	1
endocrine/metabolic	Other_disorders_of_thyroid	OPL	-0.0961523	0.0777972	-1.23593	0.216483	164	61029	Original+Myopia+SphericalEquivalent+Height+Weight	0.216483	0.908326	0.0961523	1.10093	1
injuries & poisonings	Fracture_of_tibia_and_fibula	GCL	-0.0609243	0.049295	-1.23591	0.216491	404	403280	Original	0.216491	0.940894	0.0609243	1.06282	1
circulatory system	Primary_pulmonary_hypertension	OPL	-0.0506485	0.0409832	-1.23584	0.216519	589	403095	Original	0.216519	0.950613	0.0506485	1.05195	1
injuries & poisonings	Sepsis	CSI	-0.0369396	0.0298909	-1.23582	0.216527	1214	59979	Original+Myopia+SphericalEquivalent+Height+Weight	0.216527	0.963734	0.0369396	1.03763	1
injuries & poisonings	Sepsis_and_SIRS	CSI	-0.0369396	0.0298909	-1.23582	0.216527	1214	59979	Original+Myopia+SphericalEquivalent+Height+Weight	0.216527	0.963734	0.0369396	1.03763	1
congenital anomalies	Other_congenital_anomalies_of_lower_limb_including_pelvic_girdle	ISOS+PS	-0.0845652	0.0684301	-1.23579	0.216537	213	401858	Original+Myopia+Height+Weight	0.216537	0.918912	0.0845652	1.08824	1
neoplasms	Benign_neoplasm_of_other_endocrine_glands_and_related_structures	RNFL	-0.0322512	0.0260982	-1.23576	0.216546	1512	400559	Original+Myopia+Height+Weight	0.216546	0.968263	0.0322512	1.03278	1
genitourinary	Abnormal_findings_on_examination_of_urine	GCL	-0.0481081	0.03893	-1.23576	0.216549	718	60475	Original+Myopia+SphericalEquivalent+Height+Weight	0.216549	0.953031	0.0481081	1.04928	1
neurological	Myopathy	GCL	-0.0633487	0.0512657	-1.23569	0.216573	380	401691	Original+Myopia+Height+Weight	0.216573	0.938616	0.0633487	1.0654	1
digestive	Cholecystitis_without_cholelithiasis	ISOS+PS	-0.0206224	0.016689	-1.23569	0.216574	3648	400036	Original	0.216574	0.979589	0.0206224	1.02084	1
injuries & poisonings	Poisoning_by_primarily_systemic_agents	RNFL	0.0717724	0.0580854	1.23564	0.216594	302	401769	Original+Myopia+Height+Weight	0.216594	1.07441	-0.0717724	0.930743	-1
injuries & poisonings	Traumatic_arthropathy	IPL	-0.0680104	0.055042	-1.23561	0.216604	331	403353	Original	0.216604	0.934251	0.0680104	1.07038	1
musculoskeletal	Symptoms_and_disorders_of_the_joints	RPE	0.0322335	0.0260874	1.2356	0.216608	1596	402088	Original	0.216608	1.03276	-0.0322335	0.96828	-1
congenital anomalies	Chromosomal_anomalies_and_genetic_disorders	GCC	-0.0820899	0.066441	-1.23553	0.216633	230	401841	Original+Myopia+Height+Weight	0.216633	0.921189	0.0820899	1.08555	1
circulatory system	Thromboangiitis_obliterans	ISOS+PS	-0.298073	0.241261	-1.23548	0.216651	17	403667	Original	0.216651	0.742247	0.298073	1.34726	1
musculoskeletal	Calcaneal_spur_Exostosis_NOS	RPE	-0.153122	0.12394	-1.23545	0.216663	72	401999	Original+Myopia+Height+Weight	0.216663	0.858025	0.153122	1.16547	1
mental disorders	Dementia_with_cerebral_degenerations	RPE	-0.0886949	0.0717948	-1.23539	0.216684	209	403475	Original	0.216684	0.915125	0.0886949	1.09275	1
sense organs	Cholesteatoma	INL	-0.134865	0.109168	-1.23539	0.216685	90	61103	Original+Myopia+SphericalEquivalent+Height+Weight	0.216685	0.873834	0.134865	1.14438	1
respiratory	Other_diseases_of_respiratory_system_NEC	IPL	-0.0101399	0.00820812	-1.23535	0.216699	15580	388104	Original	0.216699	0.989911	0.0101399	1.01019	1
circulatory system	Chronic_pericarditis	GCL	-0.104202	0.0843525	-1.23532	0.216713	140	403544	Original	0.216713	0.901043	0.104202	1.10982	1
injuries & poisonings	Allergies_other	OPL	-0.120818	0.0978065	-1.23528	0.216727	107	61086	Original+Myopia+SphericalEquivalent+Height+Weight	0.216727	0.886195	0.120818	1.12842	1
injuries & poisonings	Hormones_and_synthetic_substitutes_causing_adverse_effects_in_therapeutic_use	INL	0.0493017	0.0399126	1.23524	0.21674	628	401443	Original+Myopia+Height+Weight	0.21674	1.05054	-0.0493017	0.951894	-1
injuries & poisonings	Toxic_effect_of_other_metals	OPL	0.186577	0.151049	1.23521	0.216752	47	403637	Original	0.216752	1.20512	-0.186577	0.829795	-1
endocrine/metabolic	Simple_and_unspecified_goiter	IPL	0.0435596	0.0352651	1.2352	0.216755	823	402861	Original	0.216755	1.04452	-0.0435596	0.957376	-1
dermatologic	Diffuse_diseases_of_connective_tissue	CSI	0.0200526	0.0162344	1.23519	0.216758	4010	398061	Original+Myopia+Height+Weight	0.216758	1.02026	-0.0200526	0.980147	-1
neurological	Other_peripheral_nerve_disorders	INL	0.0101435	0.00821278	1.23509	0.216798	15483	388201	Original	0.216798	1.0102	-0.0101435	0.989908	-1
genitourinary	Prostatitis	GCL	0.0268336	0.0217261	1.23508	0.2168	2169	183047	Original+Myopia+Height+Weight	0.2168	1.0272	-0.0268336	0.973523	-1
sense organs	Primary_angle_closure_glaucoma	GCC	-0.113413	0.0918306	-1.23503	0.216821	127	61066	Original+Myopia+SphericalEquivalent+Height+Weight	0.216821	0.892782	0.113413	1.12009	1
endocrine/metabolic	Nontoxic_uninodular_goiter	GCL	-0.0994188	0.080507	-1.23491	0.216865	161	61032	Original+Myopia+SphericalEquivalent+Height+Weight	0.216865	0.905363	0.0994188	1.10453	1
sense organs	Visual_field_defects	OPL	-0.0472768	0.0382867	-1.23481	0.216902	670	403014	Original	0.216902	0.953823	0.0472768	1.04841	1
musculoskeletal	Pathologic_fracture	INL	-0.113125	0.0916197	-1.23472	0.216933	122	401949	Original+Myopia+Height+Weight	0.216933	0.893039	0.113125	1.11977	1
dermatologic	Hyperhidrosis	ISOS+PS	-0.102901	0.0833396	-1.23471	0.216937	153	61040	Original+Myopia+SphericalEquivalent+Height+Weight	0.216937	0.902217	0.102901	1.10838	1
circulatory system	Embolism_and_thrombosis_of_abdominal_aorta	CSI	-0.175979	0.142566	-1.23437	0.217065	51	402020	Original+Myopia+Height+Weight	0.217065	0.838636	0.175979	1.19241	1
pregnancy complications	Major_puerperal_infection	OPL	-0.17794	0.14416	-1.23432	0.217084	47	216808	Original+Myopia+Height+Weight	0.217084	0.836993	0.17794	1.19475	1
injuries & poisonings	Other_open_wound_of_head_and_face	ISOS+PS	0.0182263	0.014768	1.23417	0.217138	4661	399023	Original	0.217138	1.01839	-0.0182263	0.981939	-1
digestive	Functional_digestive_disorders	INL	0.0184107	0.0149186	1.23408	0.217173	5225	55968	Original+Myopia+SphericalEquivalent+Height+Weight	0.217173	1.01858	-0.0184107	0.981758	-1
endocrine/metabolic	Disorders_of_calcium_phosphorus_metabolism	RNFL	-0.0224536	0.0181956	-1.23401	0.217198	3092	398979	Original+Myopia+Height+Weight	0.217198	0.977797	0.0224536	1.02271	1
circulatory system	Right_bundle_branch_block	RPE	-0.0540767	0.0438228	-1.23399	0.217208	583	60610	Original+Myopia+SphericalEquivalent+Height+Weight	0.217208	0.947359	0.0540767	1.05557	1
digestive	Inflammatory_bowel_disease_and_other_gastroenteritis_and_colitis	CSI	-0.016777	0.0135961	-1.23396	0.217219	5695	396376	Original+Myopia+Height+Weight	0.217219	0.983363	0.016777	1.01692	1
hematopoietic	Personal_history_of_diseases_of_blood_and_blood_forming_organs	INL	-0.127421	0.103272	-1.23384	0.217264	109	61084	Original+Myopia+SphericalEquivalent+Height+Weight	0.217264	0.880363	0.127421	1.13589	1
musculoskeletal	Contracture_of_palmar_fascia_Dupuytren_s_disease_	CSI	0.0548797	0.0444829	1.23373	0.217305	533	60660	Original+Myopia+SphericalEquivalent+Height+Weight	0.217305	1.05641	-0.0548797	0.946599	-1
sense organs	Visual_field_defects	RNFL	-0.13186	0.10688	-1.23372	0.217306	90	61103	Original+Myopia+SphericalEquivalent+Height+Weight	0.217306	0.876463	0.13186	1.14095	1
respiratory	Other_dyspnea	GCL	0.0337241	0.0273362	1.23368	0.217323	1352	400719	Original+Myopia+Height+Weight	0.217323	1.0343	-0.0337241	0.966838	-1
neurological	Hereditary_and_idiopathic_peripheral_neuropathy	RNFL	0.218048	0.176747	1.23367	0.217325	34	61159	Original+Myopia+SphericalEquivalent+Height+Weight	0.217325	1.24365	-0.218048	0.804087	-1
circulatory system	Chronic_pulmonary_heart_disease	OPL	-0.0411111	0.0333256	-1.23362	0.217345	892	402792	Original	0.217345	0.959723	0.0411111	1.04197	1
digestive	Stricture_and_stenosis_of_esophagus	ISOS+PS	0.022542	0.0182747	1.23351	0.217387	3035	399036	Original+Myopia+Height+Weight	0.217387	1.0228	-0.022542	0.97771	-1
neurological	Migraine	IPL	-0.0177408	0.0143829	-1.23346	0.217403	4961	397110	Original+Myopia+Height+Weight	0.217403	0.982416	0.0177408	1.0179	1
digestive	Dental_abrasion_erosion_and_attrition	CSI	-0.397685	0.322419	-1.23344	0.217412	10	402061	Original+Myopia+Height+Weight	0.217412	0.671874	0.397685	1.48837	1
musculoskeletal	Osteitis_deformans_Paget_s_disease_of_bone_	ISOS+PS	-0.137778	0.111706	-1.2334	0.217427	83	401988	Original+Myopia+Height+Weight	0.217427	0.871292	0.137778	1.14772	1
circulatory system	Other_cardiac_conduction_disorders	RNFL	-0.121618	0.0986067	-1.23337	0.217439	103	401968	Original+Myopia+Height+Weight	0.217439	0.885486	0.121618	1.12932	1
mental disorders	Mood_disorders	INL	0.027649	0.0224227	1.23308	0.217545	2007	401677	Original	0.217545	1.02803	-0.027649	0.97273	-1
neoplasms	Benign_neoplasm_of_colon	GCC	0.00713364	0.00578566	1.23299	0.217581	33590	370094	Original	0.217581	1.00716	-0.00713364	0.992892	-1
respiratory	Symptoms_involving_respiratory_system_and_other_chest_symptoms	INL	0.0601141	0.0487558	1.23296	0.21759	420	401651	Original+Myopia+Height+Weight	0.21759	1.06196	-0.0601141	0.941657	-1
neurological	Acute_transverse_myelitis	ISOS+PS	0.13078	0.106075	1.2329	0.217613	90	403594	Original	0.217613	1.13972	-0.13078	0.877411	-1
hematopoietic	Secondary_thrombocytopenia	OPL	0.100273	0.0813318	1.23289	0.217617	157	403527	Original	0.217617	1.10547	-0.100273	0.90459	-1
endocrine/metabolic	Hypoparathyroidism	RPE	0.0696151	0.0564653	1.23288	0.217619	338	403346	Original	0.217619	1.0721	-0.0696151	0.932753	-1
endocrine/metabolic	Other_disorders_of_metabolism	CSI	0.068032	0.0551875	1.23274	0.217672	350	60843	Original+Myopia+SphericalEquivalent+Height+Weight	0.217672	1.0704	-0.068032	0.934231	-1
hematopoietic	Hemorrhagic_disorder_due_to_intrinsic_circulating_anticoagulants	INL	-0.313645	0.25444	-1.23269	0.217693	17	61176	Original+Myopia+SphericalEquivalent+Height+Weight	0.217693	0.730779	0.313645	1.3684	1
neoplasms	Benign_neoplasm_of_unspecified_sites	INL	-0.0242644	0.0196854	-1.23261	0.217722	2597	399474	Original+Myopia+Height+Weight	0.217722	0.976028	0.0242644	1.02456	1
circulatory system	Atherosclerosis	GCC	-0.0391377	0.0317522	-1.2326	0.217725	1010	401061	Original+Myopia+Height+Weight	0.217725	0.961618	0.0391377	1.03991	1
respiratory	Pneumonia_due_to_fungus_mycoses_	INL	0.186033	0.150938	1.23251	0.217758	45	61148	Original+Myopia+SphericalEquivalent+Height+Weight	0.217758	1.20446	-0.186033	0.830246	-1
sense organs	Other_disorders_of_tympanic_membrane	RNFL	-0.0321918	0.0261196	-1.23247	0.217772	1490	400581	Original+Myopia+Height+Weight	0.217772	0.968321	0.0321918	1.03272	1
symptoms	Swelling_of_limb	RPE	0.0366376	0.0297292	1.23238	0.217808	1224	402460	Original	0.217808	1.03732	-0.0366376	0.964025	-1
circulatory system	Varicose_veins_of_lower_extremity_symptomtic	GCC	-0.0355408	0.0288418	-1.23227	0.217849	1231	400840	Original+Myopia+Height+Weight	0.217849	0.965083	0.0355408	1.03618	1
endocrine/metabolic	Nontoxic_multinodular_goiter	RPE	0.0413443	0.0335541	1.23217	0.217886	977	401094	Original+Myopia+Height+Weight	0.217886	1.04221	-0.0413443	0.959499	-1
neoplasms	Malignant_neoplasm_of_rectum_rectosigmoid_junction_and_anus	GCL	-0.0224756	0.0182409	-1.23215	0.217893	3011	399060	Original+Myopia+Height+Weight	0.217893	0.977775	0.0224756	1.02273	1
neurological	Disorders_of_other_cranial_nerves	OPL	0.0270253	0.0219338	1.23213	0.217901	2126	401558	Original	0.217901	1.02739	-0.0270253	0.973337	-1
congenital anomalies	Congenital_anomalies_of_muscle_tendon_fascia_and_connective_tissue	IPL	0.110769	0.0899092	1.23201	0.217945	121	401950	Original+Myopia+Height+Weight	0.217945	1.11714	-0.110769	0.895145	-1
dermatologic	Cellulitis_and_abscess_of_face_neck	RNFL	0.0456998	0.0371026	1.23171	0.218056	739	401332	Original+Myopia+Height+Weight	0.218056	1.04676	-0.0456998	0.955329	-1
digestive	Hereditary_disturbances_in_tooth_structure	IPL	0.174882	0.141995	1.23161	0.218095	49	403635	Original	0.218095	1.19111	-0.174882	0.839556	-1
sense organs	Astigmatism	GCL	-0.0267893	0.0217527	-1.23154	0.218121	2119	401565	Original	0.218121	0.973566	0.0267893	1.02715	1
musculoskeletal	Derangement_of_joint_non_traumatic	ISOS+PS	0.112787	0.0915832	1.23153	0.218125	126	61067	Original+Myopia+SphericalEquivalent+Height+Weight	0.218125	1.11939	-0.112787	0.893341	-1
circulatory system	Circulatory_disease_NEC	GCC	-0.0204002	0.0165658	-1.23146	0.21815	4231	56962	Original+Myopia+SphericalEquivalent+Height+Weight	0.21815	0.979807	0.0204002	1.02061	1
dermatologic	Degenerative_skin_conditions_and_other_dermatoses	OPL	-0.0374296	0.0303958	-1.23141	0.218171	1082	60111	Original+Myopia+SphericalEquivalent+Height+Weight	0.218171	0.963262	0.0374296	1.03814	1
neoplasms	Benign_neoplasm_of_thyroid_glands	ISOS+PS	-0.197397	0.160314	-1.23132	0.218205	40	61153	Original+Myopia+SphericalEquivalent+Height+Weight	0.218205	0.820865	0.197397	1.21823	1
digestive	Noninfectious_gastroenteritis	CSI	-0.00961688	0.0078103	-1.23131	0.218208	17863	384208	Original+Myopia+Height+Weight	0.218208	0.990429	0.00961688	1.00966	1
injuries & poisonings	Poisoning_by_anticonvulsants_and_anti_Parkinsonism_drugs	GCC	0.124677	0.101287	1.23093	0.21835	102	61091	Original+Myopia+SphericalEquivalent+Height+Weight	0.21835	1.13278	-0.124677	0.882782	-1
mental disorders	Autism	ISOS+PS	0.264562	0.21493	1.23092	0.218353	22	61171	Original+Myopia+SphericalEquivalent+Height+Weight	0.218353	1.30286	-0.264562	0.767542	-1
neoplasms	Non_Hodgkins_lymphoma	OPL	-0.0240685	0.0195535	-1.2309	0.218359	2602	399469	Original+Myopia+Height+Weight	0.218359	0.976219	0.0240685	1.02436	1
infectious diseases	Staphylococcus_infections	RPE	-0.0188569	0.0153207	-1.23081	0.218393	4660	397411	Original+Myopia+Height+Weight	0.218393	0.98132	0.0188569	1.01904	1
digestive	Abdominal_hernia	GCC	-0.0141492	0.0114961	-1.23078	0.218405	9734	51459	Original+Myopia+SphericalEquivalent+Height+Weight	0.218405	0.98595	0.0141492	1.01425	1
neurological	Other_and_unspecified_disorders_of_the_nervous_system	INL	-0.132093	0.107331	-1.2307	0.218434	95	61098	Original+Myopia+SphericalEquivalent+Height+Weight	0.218434	0.87626	0.132093	1.14121	1
digestive	Irritable_Bowel_Syndrome	GCC	-0.035208	0.0286104	-1.2306	0.218472	1300	59893	Original+Myopia+SphericalEquivalent+Height+Weight	0.218472	0.965405	0.035208	1.03584	1
endocrine/metabolic	Hypopotassemia	INL	0.0193465	0.0157221	1.23052	0.218501	4102	397969	Original+Myopia+Height+Weight	0.218501	1.01953	-0.0193465	0.980839	-1
sense organs	Paralytic_strabismus	GCL	0.0588158	0.0477985	1.23049	0.218512	444	401627	Original+Myopia+Height+Weight	0.218512	1.06058	-0.0588158	0.94288	-1
musculoskeletal	Polymyalgia_Rheumatica	RNFL	0.0244704	0.0198869	1.23048	0.218518	2576	399495	Original+Myopia+Height+Weight	0.218518	1.02477	-0.0244704	0.975827	-1
digestive	Ulcerative_colitis	IPL	0.019292	0.0156789	1.23044	0.218531	4100	399584	Original	0.218531	1.01948	-0.019292	0.980893	-1
digestive	Esophageal_bleeding_varices_hemorrhage_	OPL	0.0621034	0.0504797	1.23026	0.218598	417	60776	Original+Myopia+SphericalEquivalent+Height+Weight	0.218598	1.06407	-0.0621034	0.939786	-1
digestive	Cyst_and_pseudocyst_of_pancreas	RPE	-0.0488603	0.0397174	-1.2302	0.218623	681	401390	Original+Myopia+Height+Weight	0.218623	0.952314	0.0488603	1.05007	1
hematopoietic	Pernicious_anemia	IPL	-0.0365533	0.0297159	-1.23009	0.218663	1127	400944	Original+Myopia+Height+Weight	0.218663	0.964107	0.0365533	1.03723	1
neoplasms	Cancer_of_other_lymphoid_histiocytic_tissue	OPL	-0.0550898	0.044787	-1.23004	0.218682	504	60689	Original+Myopia+SphericalEquivalent+Height+Weight	0.218682	0.9464	0.0550898	1.05664	1
infectious diseases	Septicemia	OPL	-0.0320899	0.0260901	-1.22996	0.218711	1552	59641	Original+Myopia+SphericalEquivalent+Height+Weight	0.218711	0.96842	0.0320899	1.03261	1
digestive	Ulcerative_colitis_chronic_	GCC	0.0418423	0.0340224	1.22984	0.218756	878	402806	Original	0.218756	1.04273	-0.0418423	0.959021	-1
digestive	Cyst_of_the_salivary_gland	IPL	-0.274596	0.223285	-1.2298	0.218773	22	61171	Original+Myopia+SphericalEquivalent+Height+Weight	0.218773	0.759879	0.274596	1.316	1
digestive	Other_symptoms_involving_abdomen_and_pelvis	OPL	0.0662641	0.0538888	1.22965	0.21883	372	60821	Original+Myopia+SphericalEquivalent+Height+Weight	0.21883	1.06851	-0.0662641	0.935884	-1
circulatory system	Arterial_embolism_and_thrombosis_of_lower_extremity_artery	RNFL	0.0431578	0.0351018	1.2295	0.218884	826	401245	Original+Myopia+Height+Weight	0.218884	1.0441	-0.0431578	0.95776	-1
mental disorders	Alteration_of_consciousness	CSI	-0.0419784	0.034145	-1.22941	0.218916	900	401171	Original+Myopia+Height+Weight	0.218916	0.95889	0.0419784	1.04287	1
genitourinary	Calculus_of_ureter	INL	0.0222638	0.0181098	1.22938	0.21893	3073	400611	Original	0.21893	1.02251	-0.0222638	0.977982	-1
neurological	Cataplexy_and_narcolepsy	RPE	-0.149582	0.12168	-1.22931	0.218956	73	403611	Original	0.218956	0.861068	0.149582	1.16135	1
musculoskeletal	Contracture_of_joint	ISOS+PS	0.379608	0.308814	1.22925	0.21898	11	61182	Original+Myopia+SphericalEquivalent+Height+Weight	0.21898	1.46171	-0.379608	0.684129	-1
endocrine/metabolic	Secondary_hypothyroidism	INL	0.0714334	0.0581147	1.22918	0.219005	313	60880	Original+Myopia+SphericalEquivalent+Height+Weight	0.219005	1.07405	-0.0714334	0.931058	-1
musculoskeletal	Osteitis_deformans_Paget_s_disease_of_bone_	ISOS+PS	-0.137382	0.111768	-1.22917	0.219007	83	403601	Original	0.219007	0.871637	0.137382	1.14727	1
circulatory system	Acute_pulmonary_heart_disease	ISOS+PS	-0.115997	0.0943755	-1.2291	0.219033	113	401958	Original+Myopia+Height+Weight	0.219033	0.890478	0.115997	1.12299	1
circulatory system	Pulmonary_embolism_and_infarction_acute	ISOS+PS	-0.115997	0.0943755	-1.2291	0.219033	113	401958	Original+Myopia+Height+Weight	0.219033	0.890478	0.115997	1.12299	1
injuries & poisonings	Toxic_effect_of_other_metals	OPL	0.18591	0.151276	1.22895	0.219092	47	402024	Original+Myopia+Height+Weight	0.219092	1.20431	-0.18591	0.830348	-1
mental disorders	Anorexia_nervosa	RPE	0.155642	0.126664	1.22877	0.219157	68	402003	Original+Myopia+Height+Weight	0.219157	1.16841	-0.155642	0.855866	-1
respiratory	Chronic_tonsillitis_and_adenoiditis	INL	0.0362283	0.0294862	1.22865	0.219202	1169	402515	Original	0.219202	1.03689	-0.0362283	0.96442	-1
pregnancy complications	Ectopic_pregnancy	CSI	-0.0736244	0.0599238	-1.22863	0.219209	292	217323	Original	0.219209	0.929021	0.0736244	1.0764	1
mental disorders	Hallucinations	RPE	-0.129202	0.105171	-1.22849	0.219262	99	61094	Original+Myopia+SphericalEquivalent+Height+Weight	0.219262	0.878796	0.129202	1.13792	1
musculoskeletal	Other_allied_disorders_of_spine	RPE	-0.0741581	0.0603736	-1.22832	0.219327	293	403391	Original	0.219327	0.928525	0.0741581	1.07698	1
genitourinary	Polyp_of_female_genital_organs	GCC	-0.0306305	0.024937	-1.22831	0.21933	1798	30902	Original+Myopia+SphericalEquivalent+Height+Weight	0.21933	0.969834	0.0306305	1.0311	1
genitourinary	Irregular_menstrual_cycle_bleeding	ISOS+PS	0.0283518	0.0230824	1.22829	0.21934	2297	30403	Original+Myopia+SphericalEquivalent+Height+Weight	0.21934	1.02876	-0.0283518	0.972046	-1
neoplasms	Thyroid_cancer	ISOS+PS	0.140464	0.114379	1.22806	0.219426	83	61110	Original+Myopia+SphericalEquivalent+Height+Weight	0.219426	1.15081	-0.140464	0.868955	-1
endocrine/metabolic	Chondrocalcinosis	INL	0.0628405	0.0511729	1.228	0.219446	376	401695	Original+Myopia+Height+Weight	0.219446	1.06486	-0.0628405	0.939093	-1
digestive	Other_disorders_of_peritoneum	ISOS+PS	-0.0158512	0.0129093	-1.22789	0.219489	6141	397543	Original	0.219489	0.984274	0.0158512	1.01598	1
digestive	Abnormal_results_of_function_study_of_liver	INL	0.0402422	0.0327737	1.22788	0.219492	1002	60191	Original+Myopia+SphericalEquivalent+Height+Weight	0.219492	1.04106	-0.0402422	0.960557	-1
symptoms	Musculoskeletal_symptoms_referable_to_limbs	ISOS+PS	-0.100285	0.0816744	-1.22786	0.2195	159	61034	Original+Myopia+SphericalEquivalent+Height+Weight	0.2195	0.90458	0.100285	1.10549	1
neurological	Other_conditions_of_brain	INL	0.0863811	0.0703563	1.22777	0.219535	209	60984	Original+Myopia+SphericalEquivalent+Height+Weight	0.219535	1.09022	-0.0863811	0.917245	-1
digestive	Other_disorders_of_liver	RPE	0.0548858	0.044704	1.22776	0.219536	565	60628	Original+Myopia+SphericalEquivalent+Height+Weight	0.219536	1.05642	-0.0548858	0.946593	-1
pregnancy complications	Venous_cerebrovascular_complications_embolism_in_pregnancy_and_the_puerperium	ISOS+PS	0.194191	0.158183	1.22763	0.219585	43	32657	Original+Myopia+SphericalEquivalent+Height+Weight	0.219585	1.21433	-0.194191	0.823501	-1
circulatory system	Acute_pulmonary_heart_disease	ISOS+PS	-0.114784	0.0935134	-1.22746	0.219648	115	403569	Original	0.219648	0.891558	0.114784	1.12163	1
circulatory system	Pulmonary_embolism_and_infarction_acute	ISOS+PS	-0.114784	0.0935134	-1.22746	0.219648	115	403569	Original	0.219648	0.891558	0.114784	1.12163	1
circulatory system	Phlebitis_and_thrombophlebitis_of_lower_extremities	IPL	-0.0447065	0.0364237	-1.2274	0.219671	800	60393	Original+Myopia+SphericalEquivalent+Height+Weight	0.219671	0.956278	0.0447065	1.04572	1
congenital anomalies	Digestive_congenital_anomalies	IPL	0.0370789	0.0302114	1.22731	0.219704	1083	400988	Original+Myopia+Height+Weight	0.219704	1.03777	-0.0370789	0.9636	-1
digestive	Dental_abrasion_erosion_and_attrition	CSI	-0.394956	0.321813	-1.22728	0.219716	10	403674	Original	0.219716	0.673709	0.394956	1.48432	1
sense organs	Other_disorders_of_ear	OPL	0.110401	0.0899554	1.22728	0.219717	132	403552	Original	0.219717	1.11673	-0.110401	0.895475	-1
injuries & poisonings	Opiates_and_related_narcotics_causing_adverse_effects_in_therapeutic_use	GCL	0.0219363	0.0178744	1.22725	0.219728	3165	398906	Original+Myopia+Height+Weight	0.219728	1.02218	-0.0219363	0.978303	-1
musculoskeletal	Pyogenic_arthritis	GCC	0.296313	0.241449	1.22723	0.219736	18	61175	Original+Myopia+SphericalEquivalent+Height+Weight	0.219736	1.34489	-0.296313	0.743555	-1
endocrine/metabolic	Hypoparathyroidism	CSI	0.068178	0.0555662	1.22697	0.219834	338	403346	Original	0.219834	1.07056	-0.068178	0.934094	-1
genitourinary	Abnormal_findings_on_mammogram_or_breast_exam	GCL	-0.0294752	0.0240228	-1.22697	0.219835	1745	400326	Original+Myopia+Height+Weight	0.219835	0.970955	0.0294752	1.02991	1
neoplasms	Benign_neoplasm_of_parathyroid_gland	GCC	-0.129896	0.105871	-1.22693	0.21985	96	61097	Original+Myopia+SphericalEquivalent+Height+Weight	0.21985	0.878187	0.129896	1.13871	1
injuries & poisonings	Poisoning_by_psychotropic_agents	CSI	0.026558	0.0216467	1.22689	0.219865	2231	401453	Original	0.219865	1.02691	-0.026558	0.973792	-1
genitourinary	Cyst_of_kidney_acquired	INL	-0.0233323	0.0190178	-1.22687	0.219873	2852	399219	Original+Myopia+Height+Weight	0.219873	0.976938	0.0233323	1.02361	1
sense organs	Hearing_loss	GCL	-0.0126704	0.0103284	-1.22675	0.219915	9664	392407	Original+Myopia+Height+Weight	0.219915	0.98741	0.0126704	1.01275	1
pregnancy complications	Early_onset_of_delivery	INL	0.113262	0.0923305	1.2267	0.219935	140	32560	Original+Myopia+SphericalEquivalent+Height+Weight	0.219935	1.11993	-0.113262	0.892917	-1
injuries & poisonings	Open_wounds_of_extremities	RNFL	-0.0158306	0.0129051	-1.22669	0.219937	6172	397512	Original	0.219937	0.984294	0.0158306	1.01596	1
infectious diseases	Candidiasis_of_skin_and_nails	IPL	0.128995	0.105164	1.22661	0.219969	89	403595	Original	0.219969	1.13768	-0.128995	0.878978	-1
hematopoietic	Defibrination_syndrome	GCC	0.336921	0.274679	1.2266	0.219973	14	61179	Original+Myopia+SphericalEquivalent+Height+Weight	0.219973	1.40063	-0.336921	0.713965	-1
genitourinary	Pain_and_other_symptoms_associated_with_female_genital_organs	CSI	0.0235604	0.0192079	1.2266	0.219973	2871	213984	Original+Myopia+Height+Weight	0.219973	1.02384	-0.0235604	0.976715	-1
sense organs	Retinal_hemorrhage_ischemia	CSI	-0.234376	0.191083	-1.22657	0.219985	28	61165	Original+Myopia+SphericalEquivalent+Height+Weight	0.219985	0.791064	0.234376	1.26412	1
neoplasms	Cancer_of_prostate	RNFL	-0.0128871	0.0105078	-1.22643	0.220036	9976	175240	Original+Myopia+Height+Weight	0.220036	0.987196	0.0128871	1.01297	1
musculoskeletal	Pathologic_fracture	INL	-0.112323	0.0915943	-1.22631	0.220081	122	403562	Original	0.220081	0.893755	0.112323	1.11887	1
sense organs	Impacted_cerumen	INL	0.0561271	0.0457694	1.2263	0.220084	468	401603	Original+Myopia+Height+Weight	0.220084	1.05773	-0.0561271	0.945419	-1
respiratory	Acute_and_chronic_tonsillitis	RNFL	0.0265575	0.0216568	1.22629	0.220091	2208	399863	Original+Myopia+Height+Weight	0.220091	1.02691	-0.0265575	0.973792	-1
neurological	Other_CNS_infection_and_poliomyelitis	IPL	-0.0590645	0.0481703	-1.22616	0.220138	440	401631	Original+Myopia+Height+Weight	0.220138	0.942646	0.0590645	1.06084	1
circulatory system	Intracranial_hemorrhage	INL	0.0597917	0.0487634	1.22616	0.220138	450	60743	Original+Myopia+SphericalEquivalent+Height+Weight	0.220138	1.06162	-0.0597917	0.941961	-1
neoplasms	Melanomas_of_skin	ISOS+PS	0.0197717	0.0161266	1.22603	0.220186	3859	399825	Original	0.220186	1.01997	-0.0197717	0.980422	-1
neoplasms	Melanomas_of_skin_dx_or_hx	ISOS+PS	0.0197717	0.0161266	1.22603	0.220186	3859	399825	Original	0.220186	1.01997	-0.0197717	0.980422	-1
injuries & poisonings	Poisoning_by_agents_primarily_affecting_the_gastrointestinal_system	ISOS+PS	0.102665	0.0837451	1.22592	0.220228	143	403541	Original	0.220228	1.10812	-0.102665	0.902429	-1
genitourinary	Acute_renal_failure	ISOS+PS	0.0109746	0.00895262	1.22585	0.220254	13497	388574	Original+Myopia+Height+Weight	0.220254	1.01104	-0.0109746	0.989085	-1
congenital anomalies	Congenital_osteodystrophies	INL	0.075722	0.0617715	1.22584	0.220259	256	401815	Original+Myopia+Height+Weight	0.220259	1.07866	-0.075722	0.927074	-1
neurological	Acute_pain	GCC	0.0524367	0.0427769	1.22582	0.220267	566	403118	Original	0.220267	1.05384	-0.0524367	0.948914	-1
circulatory system	Atherosclerosis	GCC	-0.0384983	0.0314062	-1.22582	0.220268	1032	402652	Original	0.220268	0.962233	0.0384983	1.03925	1
neoplasms	Neoplasm_of_uncertain_behavior_of_skin	GCL	-0.0879092	0.0717178	-1.22577	0.220287	190	401881	Original+Myopia+Height+Weight	0.220287	0.915844	0.0879092	1.09189	1
pregnancy complications	Problems_associated_with_amniotic_cavity_and_membranes	RPE	0.0738703	0.060267	1.22572	0.220305	334	32366	Original+Myopia+SphericalEquivalent+Height+Weight	0.220305	1.07667	-0.0738703	0.928792	-1
neurological	Nerve_root_and_plexus_disorders	ISOS+PS	-0.0273537	0.0223167	-1.2257	0.22031	2039	401645	Original	0.22031	0.973017	0.0273537	1.02773	1
hematopoietic	Anemia_in_neoplastic_disease	ISOS+PS	-0.119903	0.0978252	-1.22569	0.220316	114	61079	Original+Myopia+SphericalEquivalent+Height+Weight	0.220316	0.887006	0.119903	1.12739	1
respiratory	Bronchitis	GCL	0.0402132	0.0328088	1.22568	0.220318	931	401140	Original+Myopia+Height+Weight	0.220318	1.04103	-0.0402132	0.960585	-1
musculoskeletal	Peripheral_enthesopathies_and_allied_syndromes	GCL	0.025958	0.0211798	1.2256	0.220348	2438	58755	Original+Myopia+SphericalEquivalent+Height+Weight	0.220348	1.0263	-0.025958	0.974376	-1
mental disorders	Symptoms_involving_head_and_neck	GCL	0.0252038	0.0205657	1.22553	0.220377	2415	401269	Original	0.220377	1.02552	-0.0252038	0.975111	-1
genitourinary	Cystic_mastopathy	RPE	0.122305	0.0998043	1.22545	0.220406	114	32586	Original+Myopia+SphericalEquivalent+Height+Weight	0.220406	1.1301	-0.122305	0.884878	-1
circulatory system	Varicose_veins_of_lower_extremity_symptomtic	GCC	0.0886572	0.0723473	1.22544	0.22041	202	60991	Original+Myopia+SphericalEquivalent+Height+Weight	0.22041	1.09271	-0.0886572	0.915159	-1
neoplasms	Cancer_of_bronchus_lung	IPL	-0.0521069	0.0425211	-1.22544	0.220411	580	60613	Original+Myopia+SphericalEquivalent+Height+Weight	0.220411	0.949227	0.0521069	1.05349	1
injuries & poisonings	Mechanical_complication_of_unspecified_genitourinary_device_implant_and_graft	CSI	-0.0265507	0.0216665	-1.22543	0.220413	2236	399835	Original+Myopia+Height+Weight	0.220413	0.973799	0.0265507	1.02691	1
endocrine/metabolic	Acromegaly_and_gigantism	GCL	-0.286198	0.233553	-1.22541	0.220421	20	61173	Original+Myopia+SphericalEquivalent+Height+Weight	0.220421	0.751114	0.286198	1.33136	1
neoplasms	Cancer_of_tongue	GCL	0.0596014	0.0486487	1.22514	0.220523	423	401648	Original+Myopia+Height+Weight	0.220523	1.06141	-0.0596014	0.94214	-1
digestive	Disturbance_of_salivary_secretion	INL	-0.108835	0.0888426	-1.22504	0.220562	130	401941	Original+Myopia+Height+Weight	0.220562	0.896878	0.108835	1.11498	1
genitourinary	Dyspareunia	RPE	0.109766	0.0896058	1.22498	0.220581	138	32562	Original+Myopia+SphericalEquivalent+Height+Weight	0.220581	1.11602	-0.109766	0.896044	-1
infectious diseases	Althete_s_foot	OPL	0.0857531	0.0700061	1.22494	0.220599	213	403471	Original	0.220599	1.08954	-0.0857531	0.917821	-1
injuries & poisonings	Fracture_of_lower_limb	GCL	0.105146	0.0858469	1.22481	0.220646	140	61053	Original+Myopia+SphericalEquivalent+Height+Weight	0.220646	1.11087	-0.105146	0.900193	-1
musculoskeletal	Muscular_calcification_and_ossification	CSI	-0.374041	0.305421	-1.22468	0.220698	11	402060	Original+Myopia+Height+Weight	0.220698	0.687949	0.374041	1.4536	1
digestive	Cholesterolosis_of_gallbladder	OPL	-0.0480928	0.0392731	-1.22457	0.220736	631	403053	Original	0.220736	0.953045	0.0480928	1.04927	1
mental disorders	Other_mental_disorder	RNFL	-0.0165623	0.0135252	-1.22455	0.220745	7755	53438	Original+Myopia+SphericalEquivalent+Height+Weight	0.220745	0.983574	0.0165623	1.0167	1
circulatory system	Aneurysm_of_iliac_artery	INL	0.0845417	0.0690458	1.22443	0.220791	204	403480	Original	0.220791	1.08822	-0.0845417	0.918933	-1
genitourinary	Nephritis_and_nephropathy_with_pathological_lesion	RPE	0.163113	0.133234	1.22426	0.220855	65	61128	Original+Myopia+SphericalEquivalent+Height+Weight	0.220855	1.17717	-0.163113	0.849495	-1
genitourinary	Nephritis_and_nephropathy_without_mention_of_glomerulonephritis	RPE	0.163113	0.133234	1.22426	0.220855	65	61128	Original+Myopia+SphericalEquivalent+Height+Weight	0.220855	1.17717	-0.163113	0.849495	-1
circulatory system	Hemorrhage_NOS	OPL	-0.104142	0.0850674	-1.22423	0.220864	130	403554	Original	0.220864	0.901097	0.104142	1.10976	1
sense organs	Strabismus_not_specified_as_paralytic_	GCC	-0.0355813	0.0290649	-1.2242	0.220876	1202	402482	Original	0.220876	0.965044	0.0355813	1.03622	1
injuries & poisonings	Traumatic_amputation	RPE	-0.0551906	0.0450836	-1.22419	0.220882	529	401542	Original+Myopia+Height+Weight	0.220882	0.946305	0.0551906	1.05674	1
circulatory system	Cardiac_pacemaker_device_in_situ	GCL	-0.0175041	0.0142995	-1.2241	0.220913	4996	398688	Original	0.220913	0.982648	0.0175041	1.01766	1
respiratory	Pneumonitis_due_to_inhalation_of_food_or_vomitus	IPL	0.073758	0.060255	1.2241	0.220915	283	60910	Original+Myopia+SphericalEquivalent+Height+Weight	0.220915	1.07655	-0.073758	0.928896	-1
circulatory system	Other_heart_block	CSI	-0.0848208	0.0692933	-1.22408	0.220921	215	403469	Original	0.220921	0.918677	0.0848208	1.08852	1
digestive	Peritoneal_or_intestinal_adhesions	CSI	0.0332955	0.0272004	1.22408	0.220921	1416	402268	Original	0.220921	1.03386	-0.0332955	0.967253	-1
infectious diseases	Herpes_zoster	OPL	-0.111827	0.0913591	-1.22404	0.220938	116	61077	Original+Myopia+SphericalEquivalent+Height+Weight	0.220938	0.894199	0.111827	1.11832	1
mental disorders	Psychogenic_and_somatoform_disorders	RPE	0.0513341	0.0419413	1.22395	0.22097	617	401454	Original+Myopia+Height+Weight	0.22097	1.05267	-0.0513341	0.949961	-1
genitourinary	Inflammatory_diseases_of_uterus_except_cervix	RNFL	-0.173709	0.141932	-1.22389	0.220993	55	32645	Original+Myopia+SphericalEquivalent+Height+Weight	0.220993	0.840542	0.173709	1.18971	1
dermatologic	Sebaceous_cyst	GCC	0.0332225	0.0271461	1.22384	0.221013	1451	59742	Original+Myopia+SphericalEquivalent+Height+Weight	0.221013	1.03378	-0.0332225	0.967323	-1
genitourinary	Irregular_menstrual_bleeding	ISOS+PS	0.020839	0.0170277	1.22383	0.221016	3579	214036	Original	0.221016	1.02106	-0.020839	0.979377	-1
digestive	Stomatitis_and_mucositis_ulcerative_	INL	0.0469361	0.038353	1.22379	0.22103	674	401397	Original+Myopia+Height+Weight	0.22103	1.04806	-0.0469361	0.954148	-1
neoplasms	Pancreatic_cancer	INL	0.100201	0.0818838	1.2237	0.221064	153	61040	Original+Myopia+SphericalEquivalent+Height+Weight	0.221064	1.10539	-0.100201	0.904655	-1
circulatory system	Varicose_veins_of_lower_extremity_symptomtic	CSI	0.0886791	0.0724723	1.22363	0.221093	202	60991	Original+Myopia+SphericalEquivalent+Height+Weight	0.221093	1.09273	-0.0886791	0.915139	-1
digestive	Abnormal_serum_enzyme_levels	OPL	0.0627652	0.051296	1.22359	0.221107	400	401671	Original+Myopia+Height+Weight	0.221107	1.06478	-0.0627652	0.939164	-1
injuries & poisonings	Opiates_and_related_narcotics_causing_adverse_effects_in_therapeutic_use	ISOS+PS	-0.0536447	0.0438422	-1.22359	0.221109	543	60650	Original+Myopia+SphericalEquivalent+Height+Weight	0.221109	0.947769	0.0536447	1.05511	1
neoplasms	Secondary_malignancy_of_brain_spine	CSI	0.0326127	0.0266541	1.22355	0.221121	1468	402216	Original	0.221121	1.03315	-0.0326127	0.967913	-1
neurological	Abnormal_reflex	INL	-0.237942	0.194479	-1.22348	0.221147	27	403657	Original	0.221147	0.788249	0.237942	1.26864	1
circulatory system	Wegener_s_granulomatosis	OPL	0.21325	0.174313	1.22338	0.221188	36	61157	Original+Myopia+SphericalEquivalent+Height+Weight	0.221188	1.23769	-0.21325	0.807954	-1
symptoms	Syncope_and_collapse	INL	0.0105121	0.00859339	1.22328	0.221223	14121	389563	Original	0.221223	1.01057	-0.0105121	0.989543	-1
digestive	Chronic_periodontitis	GCL	-0.0330801	0.0270455	-1.22313	0.221282	1389	400682	Original+Myopia+Height+Weight	0.221282	0.967461	0.0330801	1.03363	1
sense organs	Visual_field_defects	IPL	-0.132333	0.108193	-1.22311	0.221286	90	61103	Original+Myopia+SphericalEquivalent+Height+Weight	0.221286	0.876049	0.132333	1.14149	1
sense organs	Nonsenile_Cataract	RNFL	-0.138794	0.113481	-1.22306	0.221307	82	401989	Original+Myopia+Height+Weight	0.221307	0.870407	0.138794	1.14889	1
endocrine/metabolic	Mineral_deficiency_NEC	OPL	0.128928	0.105423	1.22296	0.221344	98	61095	Original+Myopia+SphericalEquivalent+Height+Weight	0.221344	1.13761	-0.128928	0.879037	-1
infectious diseases	Dermatophytosis_of_nail	IPL	0.270411	0.221117	1.22293	0.221357	20	61173	Original+Myopia+SphericalEquivalent+Height+Weight	0.221357	1.3105	-0.270411	0.763066	-1
mental disorders	Paranoid_disorders	CSI	0.068251	0.0558106	1.2229	0.221366	338	403346	Original	0.221366	1.07063	-0.068251	0.934026	-1
digestive	Personal_history_of_diseases_of_digestive_system	GCC	0.0212223	0.0173552	1.22282	0.221398	3746	57447	Original+Myopia+SphericalEquivalent+Height+Weight	0.221398	1.02145	-0.0212223	0.979001	-1
hematopoietic	Abnormality_of_red_blood_cells	ISOS+PS	0.109942	0.0899152	1.22273	0.22143	126	401945	Original+Myopia+Height+Weight	0.22143	1.11621	-0.109942	0.895886	-1
dermatologic	Corns_and_callosities	RNFL	0.0591471	0.0483735	1.22272	0.221436	434	403250	Original	0.221436	1.06093	-0.0591471	0.942568	-1
injuries & poisonings	Poisoning_by_anticonvulsants_and_anti_Parkinsonism_drugs	RPE	0.0495696	0.0405443	1.2226	0.22148	657	403027	Original	0.22148	1.05082	-0.0495696	0.951639	-1
musculoskeletal	Laxity_of_ligament_or_hypermobility_syndrome	INL	0.0829149	0.0678188	1.2226	0.221483	213	401858	Original+Myopia+Height+Weight	0.221483	1.08645	-0.0829149	0.920429	-1
genitourinary	Nephritis_nephrosis_renal_sclerosis	IPL	0.0272778	0.0223116	1.22258	0.221488	2074	401610	Original	0.221488	1.02765	-0.0272778	0.973091	-1
dermatologic	Vascular_disorders_of_skin	GCC	-0.0881401	0.0720948	-1.22256	0.221497	198	401873	Original+Myopia+Height+Weight	0.221497	0.915633	0.0881401	1.09214	1
genitourinary	Hypertrophy_of_female_genital_organs	INL	0.0333255	0.0272599	1.22251	0.221515	1370	216245	Original	0.221515	1.03389	-0.0333255	0.967224	-1
digestive	Abnormal_results_of_function_study_of_liver	OPL	-0.0154294	0.0126219	-1.22243	0.221544	6371	397313	Original	0.221544	0.984689	0.0154294	1.01555	1
respiratory	Other_pulmonary_inflamation_or_edema	RNFL	-0.101842	0.0833119	-1.22242	0.221548	145	401926	Original+Myopia+Height+Weight	0.221548	0.903172	0.101842	1.10721	1
musculoskeletal	Joint_effusions	ISOS+PS	0.17616	0.14411	1.2224	0.221556	52	61141	Original+Myopia+SphericalEquivalent+Height+Weight	0.221556	1.19263	-0.17616	0.838484	-1
digestive	Noninfectious_gastroenteritis	GCL	-0.00936151	0.00765839	-1.22239	0.221561	17863	384208	Original+Myopia+Height+Weight	0.221561	0.990682	0.00936151	1.00941	1
respiratory	Hemoptysis	RPE	-0.0626197	0.0512354	-1.2222	0.221633	432	60761	Original+Myopia+SphericalEquivalent+Height+Weight	0.221633	0.939301	0.0626197	1.06462	1
musculoskeletal	Laxity_of_ligament_or_hypermobility_syndrome	RNFL	-0.0837169	0.0685007	-1.22213	0.221658	215	403469	Original	0.221658	0.919692	0.0837169	1.08732	1
musculoskeletal	Arthropathy_NOS	RNFL	0.00636852	0.005211	1.22213	0.221659	44583	357488	Original+Myopia+Height+Weight	0.221659	1.00639	-0.00636852	0.993652	-1
endocrine/metabolic	Diabetes_mellitus	ISOS+PS	-0.0189029	0.0154689	-1.22199	0.221711	5655	55538	Original+Myopia+SphericalEquivalent+Height+Weight	0.221711	0.981275	0.0189029	1.01908	1
genitourinary	Abnormal_findings_on_examination_of_urine	OPL	-0.01763	0.0144283	-1.22191	0.221743	4885	398799	Original	0.221743	0.982525	0.01763	1.01779	1
genitourinary	Polyp_of_female_genital_organs	CSI	0.0118635	0.00970909	1.2219	0.221745	11719	205136	Original+Myopia+Height+Weight	0.221745	1.01193	-0.0118635	0.988207	-1
circulatory system	Varicose_veins_of_lower_extremity	IPL	0.011096	0.00908105	1.22188	0.221753	12476	389595	Original+Myopia+Height+Weight	0.221753	1.01116	-0.011096	0.988965	-1
sense organs	Astigmatism	GCC	-0.0268378	0.0219643	-1.22188	0.221753	2119	401565	Original	0.221753	0.973519	0.0268378	1.0272	1
hematopoietic	Congenital_deficiency_of_other_clotting_factors_including_factor_VII_	RPE	0.144449	0.118222	1.22184	0.221767	77	61116	Original+Myopia+SphericalEquivalent+Height+Weight	0.221767	1.1554	-0.144449	0.865499	-1
circulatory system	Atrioventricular_block_complete	RNFL	0.0347835	0.0284689	1.22181	0.221781	1259	402425	Original	0.221781	1.0354	-0.0347835	0.965815	-1
injuries & poisonings	Poisoning_by_analgesics_antipyretics_and_antirheumatics	GCL	-0.0320175	0.0262056	-1.22178	0.221791	1547	59646	Original+Myopia+SphericalEquivalent+Height+Weight	0.221791	0.96849	0.0320175	1.03254	1
musculoskeletal	Synoviopathy	OPL	-0.0573398	0.0469362	-1.22165	0.221838	441	401630	Original+Myopia+Height+Weight	0.221838	0.944273	0.0573398	1.05902	1
respiratory	Septal_Deviations_Turbinate_Hypertrophy	GCL	0.0172697	0.0141389	1.22143	0.221921	5085	396986	Original+Myopia+Height+Weight	0.221921	1.01742	-0.0172697	0.982879	-1
injuries & poisonings	Poisoning_by_water_mineral_and_uric_acid_metabolism_drugs	IPL	0.0840202	0.068791	1.22138	0.22194	207	403477	Original	0.22194	1.08765	-0.0840202	0.919413	-1
genitourinary	Dyspareunia	CSI	0.0386043	0.0316086	1.22133	0.221963	1041	216574	Original	0.221963	1.03936	-0.0386043	0.962131	-1
musculoskeletal	Degeneration_of_intervertebral_disc	CSI	-0.0182953	0.0149815	-1.22119	0.222014	4704	397367	Original+Myopia+Height+Weight	0.222014	0.981871	0.0182953	1.01846	1
genitourinary	Inflammatory_diseases_of_prostate	ISOS+PS	0.0595973	0.0488037	1.22116	0.222024	445	28048	Original+Myopia+SphericalEquivalent+Height+Weight	0.222024	1.06141	-0.0595973	0.942144	-1
neoplasms	Benign_neoplasm_of_parathyroid_gland	INL	-0.132898	0.10884	-1.22103	0.222074	96	61097	Original+Myopia+SphericalEquivalent+Height+Weight	0.222074	0.875555	0.132898	1.14213	1
endocrine/metabolic	Obesity	ISOS+PS	-0.0230844	0.0189065	-1.22098	0.222094	3879	57314	Original+Myopia+SphericalEquivalent+Height+Weight	0.222094	0.97718	0.0230844	1.02335	1
neoplasms	Carcinoma_in_situ_of_skin	OPL	-0.0975749	0.0799183	-1.22093	0.222112	146	61047	Original+Myopia+SphericalEquivalent+Height+Weight	0.222112	0.907034	0.0975749	1.10249	1
circulatory system	Hypertensive_chronic_kidney_disease	IPL	-0.0769302	0.0630102	-1.22092	0.222118	281	60912	Original+Myopia+SphericalEquivalent+Height+Weight	0.222118	0.925954	0.0769302	1.07997	1
endocrine/metabolic	Diabetes_insipidus	RNFL	0.245373	0.201001	1.22075	0.222181	27	61166	Original+Myopia+SphericalEquivalent+Height+Weight	0.222181	1.2781	-0.245373	0.782413	-1
infectious diseases	Candidiasis_of_skin_and_nails	GCC	0.130324	0.106758	1.22074	0.222184	89	401982	Original+Myopia+Height+Weight	0.222184	1.1392	-0.130324	0.877811	-1
congenital anomalies	Congenital_anomalies_of_upper_limb_including_shoulder_girdle	GCC	-0.409974	0.335849	-1.22071	0.222197	10	61183	Original+Myopia+SphericalEquivalent+Height+Weight	0.222197	0.663667	0.409974	1.50678	1
circulatory system	Hypertension	ISOS+PS	0.00454041	0.00372006	1.22052	0.222268	112395	291289	Original	0.222268	1.00455	-0.00454041	0.99547	-1
sense organs	Degenerative_and_vascular_disorders_of_ear	RPE	-0.0788154	0.0645835	-1.22036	0.222327	257	401814	Original+Myopia+Height+Weight	0.222327	0.92421	0.0788154	1.082	1
sense organs	Anisometropia	RPE	0.0622172	0.0509848	1.22031	0.222347	425	401646	Original+Myopia+Height+Weight	0.222347	1.06419	-0.0622172	0.939679	-1
digestive	Atrophy_of_edentulous_alveolar_ridge	RPE	0.158203	0.129643	1.22029	0.222353	63	402008	Original+Myopia+Height+Weight	0.222353	1.1714	-0.158203	0.853677	-1
respiratory	Other_pulmonary_inflamation_or_edema	RNFL	-0.101666	0.0833131	-1.22028	0.222358	145	403539	Original	0.222358	0.903332	0.101666	1.10701	1
genitourinary	Urinary_complications_NEC	IPL	-0.10976	0.0899481	-1.22026	0.222365	124	401947	Original+Myopia+Height+Weight	0.222365	0.896049	0.10976	1.11601	1
neoplasms	Benign_neoplasm_of_lip_oral_cavity_and_pharynx	INL	-0.0352904	0.0289268	-1.21999	0.22247	1211	402473	Original	0.22247	0.965325	0.0352904	1.03592	1
genitourinary	Symptoms_involving_female_genital_tract	IPL	0.0384877	0.0315495	1.21992	0.222497	1003	216612	Original	0.222497	1.03924	-0.0384877	0.962244	-1
dermatologic	Lupus_localized_and_systemic_	ISOS+PS	0.112745	0.092422	1.2199	0.222504	135	61058	Original+Myopia+SphericalEquivalent+Height+Weight	0.222504	1.11935	-0.112745	0.893378	-1
infectious diseases	Chronic_hepatitis	IPL	0.165656	0.135796	1.21988	0.22251	57	61136	Original+Myopia+SphericalEquivalent+Height+Weight	0.22251	1.18017	-0.165656	0.847338	-1
neurological	Cataplexy_and_narcolepsy	CSI	0.145601	0.119368	1.21976	0.222554	73	403611	Original	0.222554	1.15673	-0.145601	0.864503	-1
musculoskeletal	Bursitis	RPE	0.0456725	0.0374503	1.21955	0.222635	768	401303	Original+Myopia+Height+Weight	0.222635	1.04673	-0.0456725	0.955355	-1
digestive	Duodenitis	RPE	-0.0126718	0.0103916	-1.21943	0.222681	10314	391757	Original+Myopia+Height+Weight	0.222681	0.987408	0.0126718	1.01275	1
musculoskeletal	Rupture_of_synovium	GCC	0.106393	0.0872502	1.21941	0.22269	138	61055	Original+Myopia+SphericalEquivalent+Height+Weight	0.22269	1.11226	-0.106393	0.899071	-1
genitourinary	Infertility_male	RNFL	-0.164971	0.135291	-1.21938	0.222701	57	185159	Original+Myopia+Height+Weight	0.222701	0.847918	0.164971	1.17936	1
sense organs	Epiphora	RPE	0.0351258	0.0288091	1.21926	0.222746	1311	400760	Original+Myopia+Height+Weight	0.222746	1.03575	-0.0351258	0.965484	-1
infectious diseases	Candidiasis	RPE	0.0519112	0.0425793	1.21916	0.222782	621	60572	Original+Myopia+SphericalEquivalent+Height+Weight	0.222782	1.05328	-0.0519112	0.949413	-1
sense organs	Pain_swelling_or_discharge_of_eye	RPE	0.076148	0.0624613	1.21912	0.222798	278	403406	Original	0.222798	1.07912	-0.076148	0.926679	-1
circulatory system	Hypertensive_heart_and_or_renal_disease	GCC	-0.0276673	0.0226946	-1.21912	0.2228	2026	401658	Original	0.2228	0.972712	0.0276673	1.02805	1
endocrine/metabolic	Hyperaldosteronism	OPL	0.119182	0.097764	1.21908	0.222814	116	403568	Original	0.222814	1.12658	-0.119182	0.887646	-1
respiratory	Wheezing	CSI	0.0588361	0.0482636	1.21906	0.222823	451	401620	Original+Myopia+Height+Weight	0.222823	1.0606	-0.0588361	0.942861	-1
neoplasms	Neoplasm_of_uncertain_behavior_of_male_genital_organs	GCL	0.107451	0.0881513	1.21894	0.222868	130	185939	Original	0.222868	1.11344	-0.107451	0.898121	-1
circulatory system	Heart_transplant_surgery	ISOS+PS	0.144925	0.118899	1.21889	0.222886	71	403613	Original	0.222886	1.15595	-0.144925	0.865087	-1
injuries & poisonings	Salicylates_causing_adverse_effects_in_therapeutic_use	ISOS+PS	-0.157373	0.129123	-1.21879	0.222925	61	61132	Original+Myopia+SphericalEquivalent+Height+Weight	0.222925	0.854385	0.157373	1.17043	1
sense organs	Pain_swelling_or_discharge_of_eye	RPE	0.076122	0.0624624	1.21868	0.222964	278	401793	Original+Myopia+Height+Weight	0.222964	1.07909	-0.076122	0.926703	-1
endocrine/metabolic	Hyperpotassemia	CSI	-0.0254348	0.0208708	-1.21868	0.222965	2421	401263	Original	0.222965	0.974886	0.0254348	1.02576	1
respiratory	Pneumonitis_due_to_inhalation_of_food_or_vomitus	GCC	-0.0288629	0.0236842	-1.21865	0.222975	1822	401862	Original	0.222975	0.97155	0.0288629	1.02928	1
digestive	Stricture_and_stenosis_of_esophagus	IPL	0.0571313	0.0468829	1.2186	0.222997	476	60717	Original+Myopia+SphericalEquivalent+Height+Weight	0.222997	1.05879	-0.0571313	0.94447	-1
neurological	Other_and_unspecified_disorders_of_the_nervous_system	RPE	-0.0481352	0.0395015	-1.21857	0.223008	692	401379	Original+Myopia+Height+Weight	0.223008	0.953005	0.0481352	1.04931	1
circulatory system	Left_bundle_branch_block	INL	0.0199129	0.0163417	1.21854	0.22302	3766	398305	Original+Myopia+Height+Weight	0.22302	1.02011	-0.0199129	0.980284	-1
musculoskeletal	Rheumatism_unspecified_and_fibrositis	RPE	-0.0625121	0.0513036	-1.21847	0.223044	410	403274	Original	0.223044	0.939402	0.0625121	1.06451	1
respiratory	Respiratory_complications	RPE	-0.0648318	0.0532125	-1.21836	0.223089	384	401687	Original+Myopia+Height+Weight	0.223089	0.937225	0.0648318	1.06698	1
mental disorders	Specific_nonpsychotic_mental_disorders_due_to_brain_damage	ISOS+PS	-0.124271	0.102	-1.21834	0.223093	96	403588	Original	0.223093	0.883141	0.124271	1.13232	1
injuries & poisonings	Poisoning_by_primarily_systemic_agents	GCC	0.0702483	0.0576601	1.21832	0.223103	304	403380	Original	0.223103	1.07277	-0.0702483	0.932162	-1
neoplasms	Melanomas_of_skin	GCL	0.0196308	0.0161131	1.21832	0.223103	3852	398219	Original+Myopia+Height+Weight	0.223103	1.01982	-0.0196308	0.980561	-1
neoplasms	Melanomas_of_skin_dx_or_hx	GCL	0.0196308	0.0161131	1.21832	0.223103	3852	398219	Original+Myopia+Height+Weight	0.223103	1.01982	-0.0196308	0.980561	-1
neoplasms	Neoplasm_of_uncertain_behavior_of_male_genital_organs	RNFL	0.107567	0.0882976	1.21824	0.223134	130	185939	Original	0.223134	1.11357	-0.107567	0.898016	-1
respiratory	Acute_bronchitis_and_bronchiolitis	ISOS+PS	-0.0629208	0.0516565	-1.21806	0.223201	376	403308	Original	0.223201	0.939018	0.0629208	1.06494	1
injuries & poisonings	Fracture_of_unspecified_bones	GCL	0.11804	0.0969115	1.21802	0.223216	107	403577	Original	0.223216	1.12529	-0.11804	0.88866	-1
sense organs	Other_disorders_of_tympanic_membrane	CSI	-0.0321646	0.0264074	-1.21802	0.223218	1497	402187	Original	0.223218	0.968347	0.0321646	1.03269	1
dermatologic	Carbuncle_and_furuncle	GCL	-0.0215568	0.0176989	-1.21798	0.223232	3259	398812	Original+Myopia+Height+Weight	0.223232	0.978674	0.0215568	1.02179	1
neoplasms	Cancer_of_mouth	INL	0.0399276	0.0327845	1.21788	0.22327	919	402765	Original	0.22327	1.04074	-0.0399276	0.960859	-1
sense organs	Subjective_visual_disturbances	RPE	-0.0376752	0.0309356	-1.21786	0.223277	1132	402552	Original	0.223277	0.963026	0.0376752	1.03839	1
sense organs	Labyrinthitis	GCL	-0.0374048	0.0307146	-1.21782	0.223293	1061	402623	Original	0.223293	0.963286	0.0374048	1.03811	1
injuries & poisonings	Open_wound_of_lip_and_mouth	GCC	-0.133666	0.109759	-1.21781	0.223297	88	61105	Original+Myopia+SphericalEquivalent+Height+Weight	0.223297	0.874882	0.133666	1.14301	1
musculoskeletal	Polymyalgia_Rheumatica	RNFL	0.0241625	0.0198412	1.2178	0.223301	2588	401096	Original	0.223301	1.02446	-0.0241625	0.976127	-1
sense organs	Other_disorders_of_tympanic_membrane	RNFL	-0.0317385	0.0260624	-1.21779	0.223304	1497	402187	Original	0.223304	0.96876	0.0317385	1.03225	1
injuries & poisonings	Open_wound_of_neck	GCL	0.0934695	0.0767594	1.21769	0.22334	171	403513	Original	0.22334	1.09798	-0.0934695	0.910766	-1
mental disorders	Hallucinations	CSI	-0.12511	0.102744	-1.21769	0.223343	99	61094	Original+Myopia+SphericalEquivalent+Height+Weight	0.223343	0.8824	0.12511	1.13327	1
neurological	Trigeminal_nerve_disorders_CN5_	INL	0.0433351	0.0355903	1.21761	0.223373	776	402908	Original	0.223373	1.04429	-0.0433351	0.95759	-1
genitourinary	Retention_of_urine	RNFL	0.0110571	0.00908208	1.21746	0.22343	13020	390664	Original	0.22343	1.01112	-0.0110571	0.989004	-1
injuries & poisonings	Poisoning_by_hormones_and_synthetic_substitutes	GCL	-0.0424246	0.034849	-1.21738	0.223459	824	401247	Original+Myopia+Height+Weight	0.223459	0.958463	0.0424246	1.04334	1
neurological	Muscular_dystrophies_and_other_myopathies	CSI	0.0531817	0.0436855	1.21738	0.223461	547	403137	Original	0.223461	1.05462	-0.0531817	0.948208	-1
sense organs	Strabismus_not_specified_as_paralytic_	RNFL	-0.0354993	0.0291659	-1.21715	0.223548	1190	400881	Original+Myopia+Height+Weight	0.223548	0.965123	0.0354993	1.03614	1
congenital anomalies	Digestive_congenital_anomalies	RNFL	-0.0370605	0.030449	-1.21713	0.223554	1087	402597	Original	0.223554	0.963618	0.0370605	1.03776	1
dermatologic	Urticaria	GCL	0.041443	0.0340511	1.21708	0.223573	878	402806	Original	0.223573	1.04231	-0.041443	0.959404	-1
pregnancy complications	Major_puerperal_infection	OPL	-0.174205	0.143137	-1.21705	0.223585	47	217568	Original	0.223585	0.840124	0.174205	1.1903	1
respiratory	Asthma	RNFL	-0.00681223	0.00559737	-1.21704	0.223589	35694	367990	Original	0.223589	0.993211	0.00681223	1.00684	1
genitourinary	Disorders_resulting_from_impaired_renal_function	CSI	0.294954	0.242426	1.21668	0.223726	19	61174	Original+Myopia+SphericalEquivalent+Height+Weight	0.223726	1.34307	-0.294954	0.744565	-1
genitourinary	Abnormal_findings_on_mammogram_or_breast_exam	GCL	-0.0291655	0.0239729	-1.2166	0.223755	1752	401932	Original	0.223755	0.971256	0.0291655	1.02959	1
endocrine/metabolic	Hyperaldosteronism	OPL	0.119093	0.0978923	1.21658	0.223766	116	401955	Original+Myopia+Height+Weight	0.223766	1.12648	-0.119093	0.887725	-1
sense organs	Senile_cataract	INL	-0.0242024	0.0198952	-1.21649	0.223796	3202	57991	Original+Myopia+SphericalEquivalent+Height+Weight	0.223796	0.976088	0.0242024	1.0245	1
circulatory system	Nonspecific_chest_pain	ISOS+PS	0.00665471	0.00547055	1.21646	0.22381	37690	365994	Original	0.22381	1.00668	-0.00665471	0.993367	-1
mental disorders	Schizophrenia_and_other_psychotic_disorders	RNFL	0.0804384	0.0661315	1.21634	0.223856	249	60944	Original+Myopia+SphericalEquivalent+Height+Weight	0.223856	1.08376	-0.0804384	0.922712	-1
genitourinary	Symptomatic_menopause	GCC	0.235613	0.193709	1.21632	0.223862	28	32672	Original+Myopia+SphericalEquivalent+Height+Weight	0.223862	1.26568	-0.235613	0.790087	-1
dermatologic	Sebaceous_cyst	RPE	0.0130527	0.0107322	1.21623	0.223899	9586	394098	Original	0.223899	1.01314	-0.0130527	0.987032	-1
sense organs	Ectropion_or_entropion	CSI	-0.079955	0.0657427	-1.21618	0.223916	241	60952	Original+Myopia+SphericalEquivalent+Height+Weight	0.223916	0.923158	0.079955	1.08324	1
endocrine/metabolic	Hypothyroidism	CSI	-0.00863613	0.00710123	-1.21614	0.22393	22341	381343	Original	0.22393	0.991401	0.00863613	1.00867	1
digestive	Periapical_abscess	ISOS+PS	0.0307108	0.0252535	1.2161	0.223947	1601	400470	Original+Myopia+Height+Weight	0.223947	1.03119	-0.0307108	0.969756	-1
genitourinary	Chronic_prostatitis	ISOS+PS	0.0345596	0.0284264	1.21576	0.224078	1251	184818	Original	0.224078	1.03516	-0.0345596	0.966031	-1
neoplasms	Cancer_of_of_nasal_cavities	OPL	-0.128918	0.106042	-1.21573	0.22409	82	403602	Original	0.22409	0.879046	0.128918	1.1376	1
neurological	Abnormal_movement	GCC	-0.0142127	0.0116909	-1.21571	0.224095	7663	394408	Original+Myopia+Height+Weight	0.224095	0.985888	0.0142127	1.01431	1
infectious diseases	Viral_hepatitis	RNFL	-0.104231	0.0857375	-1.21569	0.224101	154	61039	Original+Myopia+SphericalEquivalent+Height+Weight	0.224101	0.901018	0.104231	1.10986	1
neurological	Acute_pain	INL	0.0518278	0.0426389	1.21551	0.224173	566	403118	Original	0.224173	1.05319	-0.0518278	0.949492	-1
respiratory	Respiratory_failure_insufficiency_arrest	RPE	-0.0205565	0.0169144	-1.21533	0.224241	3845	398226	Original+Myopia+Height+Weight	0.224241	0.979653	0.0205565	1.02077	1
sense organs	Traumatic_cataract	ISOS+PS	-0.282508	0.232462	-1.21529	0.224257	21	61172	Original+Myopia+SphericalEquivalent+Height+Weight	0.224257	0.753891	0.282508	1.32645	1
circulatory system	Abdominal_aortic_aneurysm	ISOS+PS	0.0298173	0.0245373	1.21518	0.224298	1694	400377	Original+Myopia+Height+Weight	0.224298	1.03027	-0.0298173	0.970623	-1
mental disorders	Specific_nonpsychotic_mental_disorders_due_to_brain_damage	ISOS+PS	-0.123945	0.102006	-1.21508	0.224335	96	401975	Original+Myopia+Height+Weight	0.224335	0.883428	0.123945	1.13195	1
musculoskeletal	Other_disorders_of_cervical_region	INL	-0.0437083	0.0359746	-1.21498	0.224375	794	402890	Original	0.224375	0.957233	0.0437083	1.04468	1
genitourinary	Symptoms_involving_female_genital_tract	GCL	0.0384518	0.0316489	1.21495	0.224386	1002	215853	Original+Myopia+Height+Weight	0.224386	1.0392	-0.0384518	0.962278	-1
digestive	Dysphagia	GCL	0.0118632	0.00976453	1.21493	0.224394	10876	391195	Original+Myopia+Height+Weight	0.224394	1.01193	-0.0118632	0.988207	-1
digestive	Acute_gastritis	INL	-0.0780562	0.0642501	-1.21488	0.224411	269	60924	Original+Myopia+SphericalEquivalent+Height+Weight	0.224411	0.924912	0.0780562	1.08118	1
musculoskeletal	Infective_connective_tissue_disorders	INL	0.211183	0.173832	1.21486	0.224418	32	403652	Original	0.224418	1.23514	-0.211183	0.809626	-1
sense organs	Keratitis	CSI	-0.0569349	0.0468657	-1.21485	0.224423	475	403209	Original	0.224423	0.944656	0.0569349	1.05859	1
infectious diseases	Septicemia	RPE	0.0127641	0.0105084	1.21465	0.224498	10122	391949	Original+Myopia+Height+Weight	0.224498	1.01285	-0.0127641	0.987317	-1
sense organs	Hearing_loss	ISOS+PS	0.0125866	0.0103625	1.21463	0.224507	9664	392407	Original+Myopia+Height+Weight	0.224507	1.01267	-0.0125866	0.987492	-1
genitourinary	Noninflammatory_disorders_of_vulva_and_perineum	GCL	0.075136	0.0618621	1.21457	0.224529	274	32426	Original+Myopia+SphericalEquivalent+Height+Weight	0.224529	1.07803	-0.075136	0.927617	-1
respiratory	Pulmonary_collapse_interstitial_and_compensatory_emphysema	RPE	-0.0177287	0.0145975	-1.21451	0.224554	5131	396940	Original+Myopia+Height+Weight	0.224554	0.982428	0.0177287	1.01789	1
musculoskeletal	Rheumatoid_arthritis_and_other_inflammatory_polyarthropathies	RPE	-0.0434677	0.0357915	-1.21447	0.224567	891	60302	Original+Myopia+SphericalEquivalent+Height+Weight	0.224567	0.957463	0.0434677	1.04443	1
respiratory	Abnormal_findings_examination_of_lungs	INL	-0.04902	0.0403643	-1.21444	0.22458	669	60524	Original+Myopia+SphericalEquivalent+Height+Weight	0.22458	0.952162	0.04902	1.05024	1
sense organs	Conductive_hearing_loss	ISOS+PS	0.141756	0.11673	1.2144	0.224597	75	61118	Original+Myopia+SphericalEquivalent+Height+Weight	0.224597	1.1523	-0.141756	0.867833	-1
genitourinary	Dyspareunia	CSI	0.0383866	0.0316138	1.21424	0.224657	1040	215815	Original+Myopia+Height+Weight	0.224657	1.03913	-0.0383866	0.962341	-1
genitourinary	Prostatitis	GCL	0.0263116	0.0216697	1.21421	0.224666	2180	183889	Original	0.224666	1.02666	-0.0263116	0.974032	-1
digestive	Intestinal_malabsorption_non_celiac_	OPL	-0.052699	0.0434042	-1.21415	0.224692	519	401552	Original+Myopia+Height+Weight	0.224692	0.948666	0.052699	1.05411	1
infectious diseases	Bacterial_infection_NOS	RNFL	-0.0252664	0.0208122	-1.21402	0.224741	2551	58642	Original+Myopia+SphericalEquivalent+Height+Weight	0.224741	0.97505	0.0252664	1.02559	1
endocrine/metabolic	Thyroiditis_acute_and_subacute	GCL	0.283623	0.233662	1.21382	0.224817	19	402052	Original+Myopia+Height+Weight	0.224817	1.32793	-0.283623	0.75305	-1
mental disorders	Altered_mental_status	RPE	0.0181133	0.0149252	1.2136	0.224901	4939	397132	Original+Myopia+Height+Weight	0.224901	1.01828	-0.0181133	0.98205	-1
injuries & poisonings	Fracture_of_upper_limb	GCC	0.0306294	0.0252408	1.21349	0.224944	1586	402098	Original	0.224944	1.0311	-0.0306294	0.969835	-1
musculoskeletal	Osteochondritis_dissecans	INL	-0.156036	0.128589	-1.21345	0.224958	62	402009	Original+Myopia+Height+Weight	0.224958	0.855529	0.156036	1.16887	1
endocrine/metabolic	Type_1_diabetes_with_renal_manifestations	INL	0.282753	0.233019	1.21343	0.224965	18	61175	Original+Myopia+SphericalEquivalent+Height+Weight	0.224965	1.32678	-0.282753	0.753706	-1
circulatory system	Myocarditis	CSI	-0.0900713	0.0742289	-1.21343	0.224967	190	401881	Original+Myopia+Height+Weight	0.224967	0.913866	0.0900713	1.09425	1
neoplasms	Benign_neoplasm_of_unspecified_sites	INL	-0.0238282	0.0196407	-1.21321	0.225051	2610	401074	Original	0.225051	0.976453	0.0238282	1.02411	1
genitourinary	Disorders_of_menstruation_and_other_abnormal_bleeding_from_female_genital_tract	GCC	-0.0259396	0.0213811	-1.2132	0.225052	2695	30005	Original+Myopia+SphericalEquivalent+Height+Weight	0.225052	0.974394	0.0259396	1.02628	1
sense organs	Corneal_degenerations	GCL	-0.0933224	0.0769274	-1.21312	0.225083	174	61019	Original+Myopia+SphericalEquivalent+Height+Weight	0.225083	0.9109	0.0933224	1.09782	1
digestive	Oral_aphthae	CSI	0.300324	0.247563	1.21312	0.225084	17	61176	Original+Myopia+SphericalEquivalent+Height+Weight	0.225084	1.3503	-0.300324	0.740578	-1
neurological	Disorders_of_other_cranial_nerves	OPL	0.0268134	0.0221031	1.2131	0.22509	2097	399974	Original+Myopia+Height+Weight	0.22509	1.02718	-0.0268134	0.973543	-1
infectious diseases	Viral_infection	INL	0.0188786	0.0155635	1.213	0.225129	4197	399487	Original	0.225129	1.01906	-0.0188786	0.981299	-1
genitourinary	Acute_cystitis	GCC	0.0887659	0.0731793	1.21299	0.225133	187	403497	Original	0.225133	1.09282	-0.0887659	0.91506	-1
musculoskeletal	Muscular_calcification_and_ossification	GCC	-0.351571	0.289908	-1.2127	0.225245	12	403672	Original	0.225245	0.703582	0.351571	1.4213	1
symptoms	Nonspecific_findings_on_examination_of_blood	RNFL	-0.0579104	0.0477616	-1.21249	0.225326	446	401625	Original+Myopia+Height+Weight	0.225326	0.943735	0.0579104	1.05962	1
digestive	Ileostomy_status	RPE	-0.0731056	0.060303	-1.2123	0.225396	300	60893	Original+Myopia+SphericalEquivalent+Height+Weight	0.225396	0.929503	0.0731056	1.07584	1
neoplasms	Benign_neoplasm_of_adrenal_gland	RPE	-0.065598	0.0541131	-1.21224	0.225421	374	401697	Original+Myopia+Height+Weight	0.225421	0.936507	0.065598	1.0678	1
genitourinary	Noninflammatory_disorders_of_cervix	ISOS+PS	0.06107	0.0503825	1.21213	0.225464	431	32269	Original+Myopia+SphericalEquivalent+Height+Weight	0.225464	1.06297	-0.06107	0.940757	-1
circulatory system	Cardiac_pacemaker_device_in_situ	CSI	-0.0464388	0.0383124	-1.21211	0.22547	729	60464	Original+Myopia+SphericalEquivalent+Height+Weight	0.22547	0.954623	0.0464388	1.04753	1
circulatory system	Nonspecific_chest_pain	GCL	-0.00660614	0.00545017	-1.2121	0.225475	37690	365994	Original	0.225475	0.993416	0.00660614	1.00663	1
endocrine/metabolic	Testicular_dysfunction	CSI	-0.0747217	0.0616486	-1.21206	0.22549	274	184942	Original+Myopia+Height+Weight	0.22549	0.928002	0.0747217	1.07758	1
congenital anomalies	Cardiac_shunt_heart_septal_defect	GCC	-0.0432011	0.0356449	-1.21198	0.225518	800	402884	Original	0.225518	0.957719	0.0432011	1.04415	1
genitourinary	Pain_and_other_symptoms_associated_with_female_genital_organs	GCL	0.0649036	0.0535587	1.21182	0.225581	368	32332	Original+Myopia+SphericalEquivalent+Height+Weight	0.225581	1.06706	-0.0649036	0.937158	-1
injuries & poisonings	Sepsis	RNFL	0.0138749	0.0114497	1.21182	0.225583	7937	395747	Original	0.225583	1.01397	-0.0138749	0.986221	-1
injuries & poisonings	Sepsis_and_SIRS	RNFL	0.0138749	0.0114497	1.21182	0.225583	7937	395747	Original	0.225583	1.01397	-0.0138749	0.986221	-1
circulatory system	Raynaud_s_syndrome	CSI	-0.0685135	0.0565395	-1.21178	0.225596	336	60857	Original+Myopia+SphericalEquivalent+Height+Weight	0.225596	0.933781	0.0685135	1.07092	1
circulatory system	Paroxysmal_tachycardia_unspecified	OPL	0.0174805	0.0144267	1.21167	0.225637	4909	397162	Original+Myopia+Height+Weight	0.225637	1.01763	-0.0174805	0.982671	-1
endocrine/metabolic	Thyroiditis_acute_and_subacute	GCL	0.283042	0.233612	1.21159	0.225669	19	403665	Original	0.225669	1.32716	-0.283042	0.753488	-1
mental disorders	Neurological_disorders	GCC	0.0125222	0.0103365	1.21145	0.225723	9868	392203	Original+Myopia+Height+Weight	0.225723	1.0126	-0.0125222	0.987556	-1
endocrine/metabolic	Abnormal_glucose	RNFL	-0.0297146	0.0245291	-1.2114	0.225741	1713	401971	Original	0.225741	0.970723	0.0297146	1.03016	1
digestive	Acute_gastritis	INL	0.0297161	0.0245309	1.21137	0.225752	1670	400401	Original+Myopia+Height+Weight	0.225752	1.03016	-0.0297161	0.970721	-1
injuries & poisonings	Open_wound_of_foot_except_toe_s_alone	GCL	-0.185276	0.152948	-1.21136	0.225756	43	61150	Original+Myopia+SphericalEquivalent+Height+Weight	0.225756	0.830875	0.185276	1.20355	1
circulatory system	Cerebral_artery_occlusion_with_cerebral_infarction	RPE	-0.0218355	0.0180256	-1.21136	0.225757	3381	400303	Original	0.225757	0.978401	0.0218355	1.02208	1
injuries & poisonings	Toxic_effect_of_venom	RNFL	-0.261117	0.215576	-1.21126	0.225797	23	61170	Original+Myopia+SphericalEquivalent+Height+Weight	0.225797	0.770191	0.261117	1.29838	1
sense organs	Eye_infection_viral	GCL	0.224625	0.185453	1.21123	0.225808	31	61162	Original+Myopia+SphericalEquivalent+Height+Weight	0.225808	1.25185	-0.224625	0.798815	-1
genitourinary	Prostatitis	ISOS+PS	0.0262408	0.0216658	1.21116	0.225834	2169	183047	Original+Myopia+Height+Weight	0.225834	1.02659	-0.0262408	0.9741	-1
dermatologic	Sebaceous_cyst	RPE	0.0130228	0.010755	1.21086	0.225948	9544	392527	Original+Myopia+Height+Weight	0.225948	1.01311	-0.0130228	0.987062	-1
genitourinary	Mucous_polyp_of_cervix	RNFL	-0.0213204	0.0176085	-1.2108	0.225971	3322	213533	Original+Myopia+Height+Weight	0.225971	0.978905	0.0213204	1.02155	1
digestive	Noninfectious_gastroenteritis	GCL	-0.00922971	0.00762346	-1.2107	0.226011	18008	385676	Original	0.226011	0.990813	0.00922971	1.00927	1
mental disorders	Generalized_anxiety_disorder	INL	0.0713128	0.0589024	1.2107	0.226012	279	401792	Original+Myopia+Height+Weight	0.226012	1.07392	-0.0713128	0.931171	-1
mental disorders	Specific_nonpsychotic_mental_disorders_due_to_brain_damage	GCC	0.123825	0.102279	1.21066	0.226027	96	403588	Original	0.226027	1.13182	-0.123825	0.883535	-1
circulatory system	Varicose_veins_of_lower_extremity	IPL	0.0272793	0.0225339	1.21059	0.226054	2109	59084	Original+Myopia+SphericalEquivalent+Height+Weight	0.226054	1.02765	-0.0272793	0.973089	-1
sense organs	Strabismus_not_specified_as_paralytic_	RNFL	-0.0350922	0.028988	-1.21058	0.226057	1202	402482	Original	0.226057	0.965516	0.0350922	1.03572	1
injuries & poisonings	Fracture_of_radius_and_ulna	OPL	0.118458	0.0978679	1.21038	0.226132	111	61082	Original+Myopia+SphericalEquivalent+Height+Weight	0.226132	1.12576	-0.118458	0.888289	-1
endocrine/metabolic	Disorders_of_mineral_metabolism	INL	0.0445485	0.0368066	1.21034	0.226148	781	60412	Original+Myopia+SphericalEquivalent+Height+Weight	0.226148	1.04556	-0.0445485	0.956429	-1
circulatory system	Cerebrovascular_disease	ISOS+PS	0.0102638	0.00848014	1.21034	0.226149	14915	387156	Original+Myopia+Height+Weight	0.226149	1.01032	-0.0102638	0.989789	-1
mental disorders	Acute_reaction_to_stress	RPE	0.0953535	0.078796	1.21013	0.226228	176	401895	Original+Myopia+Height+Weight	0.226228	1.10005	-0.0953535	0.909052	-1
musculoskeletal	Rheumatoid_arthritis	IPL	-0.017871	0.0147683	-1.21009	0.226245	4701	397370	Original+Myopia+Height+Weight	0.226245	0.982288	0.017871	1.01803	1
neurological	Encephalitis_non_infectious	RPE	0.167038	0.138047	1.21	0.226278	56	402015	Original+Myopia+Height+Weight	0.226278	1.1818	-0.167038	0.846168	-1
digestive	Oral_aphthae	GCC	0.121474	0.100392	1.21	0.226279	100	401971	Original+Myopia+Height+Weight	0.226279	1.12916	-0.121474	0.885614	-1
infectious diseases	Dermatophytosis_of_nail	RNFL	0.108032	0.089286	1.20996	0.226294	129	401942	Original+Myopia+Height+Weight	0.226294	1.11408	-0.108032	0.897598	-1
digestive	Atrophy_of_edentulous_alveolar_ridge	RPE	0.155733	0.128713	1.20992	0.226309	64	403620	Original	0.226309	1.16851	-0.155733	0.855788	-1
congenital anomalies	Congenital_anomalies_of_limbs	RNFL	0.0498323	0.0411875	1.20989	0.226321	599	401472	Original+Myopia+Height+Weight	0.226321	1.05109	-0.0498323	0.951389	-1
hematopoietic	Other_anemias	OPL	0.00875789	0.00723893	1.20983	0.226343	20614	383070	Original	0.226343	1.0088	-0.00875789	0.99128	-1
neurological	Muscular_dystrophies_and_other_myopathies	INL	-0.0533342	0.0440893	-1.20969	0.226399	528	401543	Original+Myopia+Height+Weight	0.226399	0.948063	0.0533342	1.05478	1
sense organs	Astigmatism	GCC	-0.0266384	0.0220212	-1.20967	0.226405	2111	399960	Original+Myopia+Height+Weight	0.226405	0.973713	0.0266384	1.027	1
digestive	Other_disorders_of_intestine	INL	-0.0147078	0.0121589	-1.20963	0.22642	6947	396737	Original	0.22642	0.9854	0.0147078	1.01482	1
neurological	Torsion_dystonia	RPE	0.0611097	0.0505213	1.20958	0.226439	422	403262	Original	0.226439	1.06302	-0.0611097	0.94072	-1
digestive	Ulcer_of_esophagus	CSI	-0.0434063	0.0358856	-1.20957	0.226443	823	60370	Original+Myopia+SphericalEquivalent+Height+Weight	0.226443	0.957522	0.0434063	1.04436	1
genitourinary	Urinary_obstruction	ISOS+PS	0.0778711	0.0643808	1.20954	0.226456	242	403442	Original	0.226456	1.08098	-0.0778711	0.925084	-1
injuries & poisonings	Fracture_of_upper_limb	GCC	0.030571	0.0252772	1.20943	0.226497	1582	400489	Original+Myopia+Height+Weight	0.226497	1.03104	-0.030571	0.969892	-1
injuries & poisonings	Fracture_of_foot	GCC	-0.247909	0.20498	-1.20943	0.226499	24	403660	Original	0.226499	0.780431	0.247909	1.28134	1
mental disorders	Memory_loss	ISOS+PS	0.0339421	0.0280662	1.20936	0.226525	1282	402402	Original	0.226525	1.03452	-0.0339421	0.966627	-1
genitourinary	Calculus_of_ureter	GCL	0.0220598	0.0182426	1.20925	0.226568	3058	399013	Original+Myopia+Height+Weight	0.226568	1.0223	-0.0220598	0.978182	-1
neoplasms	Cancer_of_of_nasal_cavities	GCC	-0.134805	0.111487	-1.20915	0.226604	81	401990	Original+Myopia+Height+Weight	0.226604	0.873887	0.134805	1.14431	1
digestive	Cholecystitis_without_cholelithiasis	ISOS+PS	-0.0202677	0.0167622	-1.20913	0.226612	3626	398445	Original+Myopia+Height+Weight	0.226612	0.979936	0.0202677	1.02047	1
genitourinary	Renal_failure	CSI	-0.00961221	0.00795041	-1.20902	0.226655	18019	384052	Original+Myopia+Height+Weight	0.226655	0.990434	0.00961221	1.00966	1
circulatory system	Ill_defined_descriptions_and_complications_of_heart_disease	GCL	0.0790366	0.0653728	1.20901	0.226658	254	60939	Original+Myopia+SphericalEquivalent+Height+Weight	0.226658	1.08224	-0.0790366	0.924006	-1
injuries & poisonings	Fracture_of_patella	ISOS+PS	-0.101248	0.0837548	-1.20886	0.226717	142	403542	Original	0.226717	0.903709	0.101248	1.10655	1
infectious diseases	Intestinal_infection	GCL	-0.016224	0.0134257	-1.20843	0.226881	5670	396401	Original+Myopia+Height+Weight	0.226881	0.983907	0.016224	1.01636	1
mental disorders	Suicidal_ideation_or_attempt	ISOS+PS	0.0292608	0.024215	1.20838	0.226902	1731	400340	Original+Myopia+Height+Weight	0.226902	1.02969	-0.0292608	0.971163	-1
neurological	Cerebral_degeneration_unspecified	CSI	0.0378159	0.0312967	1.2083	0.226931	1067	402617	Original	0.226931	1.03854	-0.0378159	0.96289	-1
neoplasms	Benign_neoplasm_of_eye	INL	-0.0821487	0.0679941	-1.20817	0.22698	216	401855	Original+Myopia+Height+Weight	0.22698	0.921135	0.0821487	1.08562	1
neurological	Migraine	IPL	-0.0173068	0.0143256	-1.20811	0.227007	5000	398684	Original	0.227007	0.982842	0.0173068	1.01746	1
neurological	Extrapyramidal_disease_and_abnormal_movement_disorders	RPE	0.0274614	0.0227312	1.20809	0.227011	2087	399984	Original+Myopia+Height+Weight	0.227011	1.02784	-0.0274614	0.972912	-1
mental disorders	Obsessive_compulsive_disorders	OPL	0.182528	0.151093	1.20805	0.227028	47	61146	Original+Myopia+SphericalEquivalent+Height+Weight	0.227028	1.20025	-0.182528	0.833162	-1
respiratory	Asthma	RNFL	-0.00680716	0.00563489	-1.20804	0.227033	35474	366597	Original+Myopia+Height+Weight	0.227033	0.993216	0.00680716	1.00683	1
congenital anomalies	Congenital_anomalies_of_limbs	RNFL	0.0494511	0.0409354	1.20803	0.227037	607	403077	Original	0.227037	1.05069	-0.0494511	0.951752	-1
dermatologic	Disorders_of_sweat_glands	CSI	0.214727	0.177757	1.20798	0.227055	34	61159	Original+Myopia+SphericalEquivalent+Height+Weight	0.227055	1.23952	-0.214727	0.806762	-1
digestive	Bariatric_surgery	GCL	-0.156155	0.129272	-1.20796	0.227064	58	402013	Original+Myopia+Height+Weight	0.227064	0.855427	0.156155	1.16901	1
endocrine/metabolic	Cushing_s_syndrome	ISOS+PS	-0.219755	0.181924	-1.20795	0.227065	33	61160	Original+Myopia+SphericalEquivalent+Height+Weight	0.227065	0.802715	0.219755	1.24577	1
infectious diseases	Staphylococcus_infections	INL	-0.0176394	0.0146041	-1.20784	0.227109	4778	398906	Original	0.227109	0.982515	0.0176394	1.0178	1
endocrine/metabolic	Secondary_hypothyroidism	RNFL	0.0274852	0.022761	1.20756	0.227217	1988	401696	Original	0.227217	1.02787	-0.0274852	0.972889	-1
endocrine/metabolic	Cachexia	GCL	-0.10837	0.0897465	-1.20751	0.227235	123	401948	Original+Myopia+Height+Weight	0.227235	0.897295	0.10837	1.11446	1
genitourinary	Atrophy_of_female_genital_tract	IPL	0.0493045	0.0408331	1.20746	0.227253	599	216256	Original+Myopia+Height+Weight	0.227253	1.05054	-0.0493045	0.951891	-1
sense organs	Infection_of_the_eye	GCC	0.0968113	0.0801848	1.20735	0.227296	165	61028	Original+Myopia+SphericalEquivalent+Height+Weight	0.227296	1.10165	-0.0968113	0.907727	-1
circulatory system	Atrioventricular_block_complete	GCL	0.0342259	0.0283487	1.20732	0.227309	1259	402425	Original	0.227309	1.03482	-0.0342259	0.966353	-1
sense organs	Conjunctivitis_infectious	RNFL	0.0583329	0.0483178	1.20728	0.227326	438	401633	Original+Myopia+Height+Weight	0.227326	1.06007	-0.0583329	0.943336	-1
mental disorders	Schizoid_personality_disorder	RPE	-0.379887	0.314667	-1.20726	0.22733	11	61182	Original+Myopia+SphericalEquivalent+Height+Weight	0.22733	0.683939	0.379887	1.46212	1
digestive	Chronic_passive_congestion_of_liver	CSI	0.161144	0.133501	1.20706	0.22741	59	403625	Original	0.22741	1.17485	-0.161144	0.85117	-1
musculoskeletal	Spondylosis_without_myelopathy	INL	0.0315618	0.0261485	1.20702	0.227424	1455	400616	Original+Myopia+Height+Weight	0.227424	1.03207	-0.0315618	0.968931	-1
sense organs	Chorioretinal_inflammations_scars_and_other_disorders_of_choroid	RPE	-0.0623398	0.0516483	-1.20701	0.22743	413	401658	Original+Myopia+Height+Weight	0.22743	0.939564	0.0623398	1.06432	1
congenital anomalies	Congenital_anomalies_of_urinary_system	ISOS+PS	-0.0944095	0.0782215	-1.20695	0.227451	170	61023	Original+Myopia+SphericalEquivalent+Height+Weight	0.227451	0.90991	0.0944095	1.09901	1
neoplasms	Manlignant_and_unknown_neoplasms_of_brain_and_nervous_system	ISOS+PS	0.0976288	0.0809119	1.20661	0.227584	158	61035	Original+Myopia+SphericalEquivalent+Height+Weight	0.227584	1.10255	-0.0976288	0.906986	-1
neoplasms	Neoplasm_of_uncertain_behavior_of_male_genital_organs	RNFL	0.106554	0.0883138	1.20654	0.22761	130	185086	Original+Myopia+Height+Weight	0.22761	1.11244	-0.106554	0.898926	-1
musculoskeletal	Sacroiliitis_NEC	CSI	-0.187628	0.15551	-1.20653	0.227611	45	61148	Original+Myopia+SphericalEquivalent+Height+Weight	0.227611	0.828923	0.187628	1.20638	1
dermatologic	Degenerative_skin_disorders	IPL	-0.387048	0.320824	-1.20642	0.227656	11	402060	Original+Myopia+Height+Weight	0.227656	0.679059	0.387048	1.47263	1
genitourinary	Prolapse_of_vaginal_walls	ISOS+PS	0.0133015	0.0110264	1.20633	0.227691	8655	208960	Original	0.227691	1.01339	-0.0133015	0.986787	-1
neurological	Myoclonus	GCL	0.261665	0.216912	1.20632	0.227695	22	61171	Original+Myopia+SphericalEquivalent+Height+Weight	0.227695	1.29909	-0.261665	0.769769	-1
genitourinary	Pain_and_other_symptoms_associated_with_female_genital_organs	RNFL	0.0229201	0.0190001	1.20632	0.227696	2876	214739	Original	0.227696	1.02318	-0.0229201	0.977341	-1
genitourinary	Dystrophy_of_female_genital_tract	GCL	0.0593894	0.0492328	1.2063	0.227703	412	217203	Original	0.227703	1.06119	-0.0593894	0.94234	-1
congenital anomalies	Congenital_anomaly_of_gallbladder_bile_ducts_liver_pancreas	INL	-0.241779	0.200432	-1.20629	0.227705	27	61166	Original+Myopia+SphericalEquivalent+Height+Weight	0.227705	0.785229	0.241779	1.27351	1
respiratory	Other_diseases_of_respiratory_system_not_elsewhere_classified	INL	-0.00976961	0.00809948	-1.2062	0.22774	16182	385889	Original+Myopia+Height+Weight	0.22774	0.990278	0.00976961	1.00982	1
dermatologic	Systemic_lupus_erythematosus	INL	0.0524748	0.0435048	1.20618	0.227747	555	401516	Original+Myopia+Height+Weight	0.227747	1.05388	-0.0524748	0.948878	-1
circulatory system	Atrioventricular_block_complete	RNFL	0.0344175	0.0285345	1.20617	0.227751	1253	400818	Original+Myopia+Height+Weight	0.227751	1.03502	-0.0344175	0.966168	-1
dermatologic	Polymyositis	CSI	-0.160801	0.133327	-1.20606	0.227793	59	402012	Original+Myopia+Height+Weight	0.227793	0.851461	0.160801	1.17445	1
sense organs	Corneal_degenerations	IPL	0.0377459	0.0313003	1.20592	0.227847	1027	401044	Original+Myopia+Height+Weight	0.227847	1.03847	-0.0377459	0.962958	-1
circulatory system	Atrioventricular_block_complete	CSI	-0.0877755	0.0727995	-1.20572	0.227927	198	60995	Original+Myopia+SphericalEquivalent+Height+Weight	0.227927	0.915966	0.0877755	1.09174	1
sense organs	Disorders_of_the_orbit	INL	0.114641	0.0950921	1.20557	0.227982	111	403573	Original	0.227982	1.12147	-0.114641	0.891687	-1
sense organs	Retinoschisis_and_retinal_cysts	GCC	0.102252	0.0848237	1.20547	0.228024	140	401931	Original+Myopia+Height+Weight	0.228024	1.10766	-0.102252	0.902802	-1
neoplasms	Chemotherapy	INL	0.0083953	0.00696487	1.20538	0.228058	21886	381798	Original	0.228058	1.00843	-0.0083953	0.99164	-1
neoplasms	Benign_neoplasm_of_skin	IPL	-0.0339568	0.0281713	-1.20537	0.228061	1315	59878	Original+Myopia+SphericalEquivalent+Height+Weight	0.228061	0.966613	0.0339568	1.03454	1
neoplasms	Other_benign_neoplasm_of_connective_and_other_soft_tissue	INL	-0.0863094	0.0716046	-1.20536	0.228064	221	60972	Original+Myopia+SphericalEquivalent+Height+Weight	0.228064	0.91731	0.0863094	1.09014	1
hematopoietic	Acquired_hemolytic_anemias	ISOS+PS	-0.0823874	0.0683514	-1.20535	0.228068	214	401857	Original+Myopia+Height+Weight	0.228068	0.920915	0.0823874	1.08588	1
mental disorders	Specific_nonpsychotic_mental_disorders_due_to_brain_damage	GCC	0.123295	0.102293	1.20531	0.228082	96	401975	Original+Myopia+Height+Weight	0.228082	1.13122	-0.123295	0.884003	-1
musculoskeletal	Other_disorders_of_bone_and_cartilage	ISOS+PS	-0.0252812	0.0209767	-1.20521	0.228124	2305	401379	Original	0.228124	0.975036	0.0252812	1.0256	1
genitourinary	Premenopausal_menorrhagia	OPL	0.182594	0.151508	1.20518	0.228135	50	32650	Original+Myopia+SphericalEquivalent+Height+Weight	0.228135	1.20033	-0.182594	0.833107	-1
digestive	Inflammatory_bowel_disease_and_other_gastroenteritis_and_colitis	GCC	0.0161562	0.0134057	1.20517	0.228136	5721	397963	Original	0.228136	1.01629	-0.0161562	0.983974	-1
genitourinary	Urinary_calculus	IPL	0.0131866	0.0109418	1.20516	0.228142	8573	395111	Original	0.228142	1.01327	-0.0131866	0.9869	-1
endocrine/metabolic	Disorders_of_carbohydrate_transport_and_metabolism	RNFL	0.177951	0.14767	1.20505	0.228182	49	61144	Original+Myopia+SphericalEquivalent+Height+Weight	0.228182	1.19477	-0.177951	0.836984	-1
circulatory system	Abnormal_heart_sounds	IPL	-0.0694217	0.0576092	-1.20504	0.228186	316	60877	Original+Myopia+SphericalEquivalent+Height+Weight	0.228186	0.932933	0.0694217	1.07189	1
respiratory	Respiratory_complications	RNFL	0.0622199	0.0516343	1.20501	0.228199	384	401687	Original+Myopia+Height+Weight	0.228199	1.0642	-0.0622199	0.939676	-1
genitourinary	Hematuria	RNFL	0.0089997	0.00746875	1.20498	0.228211	19332	382739	Original+Myopia+Height+Weight	0.228211	1.00904	-0.0089997	0.991041	-1
respiratory	Pneumococcal_pneumonia	INL	-0.0111824	0.00928036	-1.20496	0.22822	12209	389862	Original+Myopia+Height+Weight	0.22822	0.98888	0.0111824	1.01125	1
sense organs	Paralytic_strabismus	RPE	-0.0589748	0.0489477	-1.20485	0.22826	453	403231	Original	0.22826	0.942731	0.0589748	1.06075	1
injuries & poisonings	Postoperative_shock	RPE	0.396259	0.328903	1.20479	0.228285	10	61183	Original+Myopia+SphericalEquivalent+Height+Weight	0.228285	1.48625	-0.396259	0.672832	-1
endocrine/metabolic	Disorders_of_calcium_phosphorus_metabolism	ISOS+PS	-0.0565387	0.0469295	-1.20476	0.228297	483	60710	Original+Myopia+SphericalEquivalent+Height+Weight	0.228297	0.94503	0.0565387	1.05817	1
congenital anomalies	Other_congenital_anomalies_of_lower_limb_including_pelvic_girdle	OPL	-0.206363	0.171294	-1.20473	0.228308	31	61162	Original+Myopia+SphericalEquivalent+Height+Weight	0.228308	0.813538	0.206363	1.2292	1
circulatory system	Other_specified_cardiac_dysrhythmias	IPL	-0.015697	0.0130297	-1.20471	0.228316	5993	397691	Original	0.228316	0.984426	0.015697	1.01582	1
pregnancy complications	Miscarriage_stillbirth	RPE	0.0182956	0.015187	1.20469	0.228324	5409	211446	Original+Myopia+Height+Weight	0.228324	1.01846	-0.0182956	0.981871	-1
hematopoietic	Personal_history_of_diseases_of_blood_and_blood_forming_organs	GCC	-0.0463041	0.0384374	-1.20466	0.228334	700	402984	Original	0.228334	0.954752	0.0463041	1.04739	1
circulatory system	Paroxysmal_tachycardia_unspecified	CSI	-0.0176389	0.0146434	-1.20457	0.228371	4909	397162	Original+Myopia+Height+Weight	0.228371	0.982516	0.0176389	1.0178	1
neurological	Hydrocephalus	GCC	0.0415267	0.0344748	1.20455	0.228376	857	401214	Original+Myopia+Height+Weight	0.228376	1.0424	-0.0415267	0.959324	-1
infectious diseases	Gram_negative_septicemia	CSI	-0.0271302	0.0225242	-1.20449	0.228399	2065	401619	Original	0.228399	0.973234	0.0271302	1.0275	1
endocrine/metabolic	Nontoxic_uninodular_goiter	INL	0.0428203	0.0355507	1.20449	0.228402	800	401271	Original+Myopia+Height+Weight	0.228402	1.04375	-0.0428203	0.958084	-1
congenital anomalies	Congenital_anomalies_of_skull_and_face_bones	RPE	0.235902	0.195871	1.20437	0.228445	28	403656	Original	0.228445	1.26605	-0.235902	0.789858	-1
injuries & poisonings	Complications_of_transplants_and_reattached_limbs	GCL	-0.0126948	0.0105409	-1.20435	0.228456	9208	394476	Original	0.228456	0.987385	0.0126948	1.01278	1
musculoskeletal	Other_arthropathies	OPL	-0.0161265	0.0133905	-1.20432	0.228464	6903	54290	Original+Myopia+SphericalEquivalent+Height+Weight	0.228464	0.984003	0.0161265	1.01626	1
neurological	Epilepsy	ISOS+PS	0.0331376	0.0275169	1.20426	0.228489	1332	402352	Original	0.228489	1.03369	-0.0331376	0.967405	-1
respiratory	Pleurisy_pleural_effusion	RNFL	0.0111506	0.00925946	1.20424	0.228498	12369	389702	Original+Myopia+Height+Weight	0.228498	1.01121	-0.0111506	0.988911	-1
neurological	Complex_regional_central_pain_syndrome	GCL	0.182433	0.1515	1.20418	0.228519	45	403639	Original	0.228519	1.20013	-0.182433	0.83324	-1
digestive	Obstruction_of_bile_duct	INL	-0.0324389	0.0269388	-1.20417	0.228523	1391	402293	Original	0.228523	0.968082	0.0324389	1.03297	1
neoplasms	Benign_neoplasm_of_adrenal_gland	RPE	-0.065122	0.0540844	-1.20408	0.228558	375	403309	Original	0.228558	0.936953	0.065122	1.06729	1
sense organs	Hereditary_retinal_dystrophies	GCC	-0.0927471	0.0770282	-1.20407	0.228564	173	403511	Original	0.228564	0.911424	0.0927471	1.09718	1
endocrine/metabolic	Abnormal_weight_gain	GCL	-0.284284	0.236105	-1.20406	0.228567	19	61174	Original+Myopia+SphericalEquivalent+Height+Weight	0.228567	0.752553	0.284284	1.32881	1
circulatory system	Acute_pericarditis	GCC	-0.19592	0.162721	-1.20402	0.228581	40	61153	Original+Myopia+SphericalEquivalent+Height+Weight	0.228581	0.822078	0.19592	1.21643	1
sense organs	Optic_atrophy	OPL	0.113249	0.0940631	1.20396	0.228604	118	403566	Original	0.228604	1.11991	-0.113249	0.892929	-1
pregnancy complications	Excessive_vomiting_in_pregnancy	GCC	0.0814576	0.0676645	1.20385	0.228649	231	216624	Original+Myopia+Height+Weight	0.228649	1.08487	-0.0814576	0.921772	-1
musculoskeletal	Synoviopathy	RPE	0.0592703	0.0492361	1.2038	0.228667	443	403241	Original	0.228667	1.06106	-0.0592703	0.942452	-1
endocrine/metabolic	Iatrogenic_endocrine_disorders	OPL	0.24808	0.206081	1.2038	0.228668	27	61166	Original+Myopia+SphericalEquivalent+Height+Weight	0.228668	1.28156	-0.24808	0.780298	-1
neoplasms	Benign_neoplasm_of_other_endocrine_glands_and_related_structures	RNFL	-0.0313628	0.0260563	-1.20366	0.228722	1518	402166	Original	0.228722	0.969124	0.0313628	1.03186	1
genitourinary	Mastodynia	INL	-0.311755	0.259024	-1.20358	0.228753	18	61175	Original+Myopia+SphericalEquivalent+Height+Weight	0.228753	0.732161	0.311755	1.36582	1
respiratory	Acute_and_chronic_tonsillitis	INL	0.0259491	0.0215618	1.20347	0.228793	2208	399863	Original+Myopia+Height+Weight	0.228793	1.02629	-0.0259491	0.974385	-1
infectious diseases	Viral_infection	CSI	-0.0190606	0.0158406	-1.20328	0.228869	4197	399487	Original	0.228869	0.98112	0.0190606	1.01924	1
neoplasms	Cancer_of_other_female_genital_organs	GCC	0.027558	0.0229026	1.20327	0.228872	1946	214909	Original+Myopia+Height+Weight	0.228872	1.02794	-0.027558	0.972818	-1
musculoskeletal	Laxity_of_ligament_or_hypermobility_syndrome	RPE	-0.0857054	0.0712296	-1.20323	0.228889	213	401858	Original+Myopia+Height+Weight	0.228889	0.917865	0.0857054	1.08949	1
endocrine/metabolic	Testicular_dysfunction	CSI	-0.0741712	0.0616465	-1.20317	0.228911	275	185794	Original	0.228911	0.928513	0.0741712	1.07699	1
symptoms	Shock	INL	-0.186881	0.155324	-1.20316	0.228913	45	61148	Original+Myopia+SphericalEquivalent+Height+Weight	0.228913	0.829543	0.186881	1.20548	1
sense organs	Peripheral_retinal_degenerations	IPL	-0.199455	0.165783	-1.20311	0.228934	38	61155	Original+Myopia+SphericalEquivalent+Height+Weight	0.228934	0.819177	0.199455	1.22074	1
neoplasms	Cancer_suspected_or_other	GCL	0.00756436	0.00628749	1.20308	0.228945	27615	376069	Original	0.228945	1.00759	-0.00756436	0.992464	-1
injuries & poisonings	Toxic_effect_of_non_ethyl_alcohol_and_petroleum_and_other_solvents	ISOS+PS	0.0885502	0.0736131	1.20291	0.22901	186	401885	Original+Myopia+Height+Weight	0.22901	1.09259	-0.0885502	0.915257	-1
sense organs	Disorders_of_refraction_and_accommodation_blindness_and_low_vision	GCC	-0.0147897	0.0122959	-1.20282	0.229046	6876	396808	Original	0.229046	0.985319	0.0147897	1.0149	1
infectious diseases	Human_immunodeficiency_virus_HIV_disease	ISOS+PS	-0.0883628	0.0734636	-1.20281	0.22905	205	401866	Original+Myopia+Height+Weight	0.22905	0.915429	0.0883628	1.09238	1
musculoskeletal	Schmorl_s_nodes	OPL	-0.132928	0.110526	-1.20269	0.229096	77	403607	Original	0.229096	0.875528	0.132928	1.14217	1
genitourinary	Breast_disorder_NOS	ISOS+PS	-0.259284	0.215588	-1.20268	0.229099	22	61171	Original+Myopia+SphericalEquivalent+Height+Weight	0.229099	0.771604	0.259284	1.296	1
genitourinary	Cyst_of_kidney_acquired	CSI	-0.0231409	0.0192412	-1.20268	0.229102	2852	399219	Original+Myopia+Height+Weight	0.229102	0.977125	0.0231409	1.02341	1
pregnancy complications	Early_onset_of_delivery	RPE	-0.0502192	0.0417603	-1.20256	0.229147	654	216961	Original	0.229147	0.951021	0.0502192	1.0515	1
genitourinary	Absent_or_infrequent_menstruation	GCC	-0.312066	0.259519	-1.20248	0.229177	17	32683	Original+Myopia+SphericalEquivalent+Height+Weight	0.229177	0.731933	0.312066	1.36625	1
digestive	Umbilical_hernia	ISOS+PS	0.0167547	0.0139338	1.20245	0.229191	5287	398397	Original	0.229191	1.0169	-0.0167547	0.983385	-1
injuries & poisonings	Sepsis	INL	-0.0137085	0.0114006	-1.20244	0.229193	7937	395747	Original	0.229193	0.986385	0.0137085	1.0138	1
injuries & poisonings	Sepsis_and_SIRS	INL	-0.0137085	0.0114006	-1.20244	0.229193	7937	395747	Original	0.229193	0.986385	0.0137085	1.0138	1
injuries & poisonings	Open_wounds_of_extremities	RNFL	-0.0155599	0.012941	-1.20237	0.22922	6137	395934	Original+Myopia+Height+Weight	0.22922	0.984561	0.0155599	1.01568	1
genitourinary	Abnormal_findings_on_examination_of_urine	CSI	0.0177141	0.014733	1.20234	0.229231	4885	398799	Original	0.229231	1.01787	-0.0177141	0.982442	-1
mental disorders	Schizophrenia	GCC	0.0408786	0.0339995	1.20233	0.229236	909	402775	Original	0.229236	1.04173	-0.0408786	0.959946	-1
neoplasms	Carcinoma_in_situ_of_skin	IPL	0.0973389	0.0809643	1.20224	0.229269	146	61047	Original+Myopia+SphericalEquivalent+Height+Weight	0.229269	1.10223	-0.0973389	0.907249	-1
sense organs	Disorders_of_vitreous_body	ISOS+PS	-0.0231459	0.0192535	-1.20217	0.229298	2746	400938	Original	0.229298	0.97712	0.0231459	1.02342	1
musculoskeletal	Infective_connective_tissue_disorders	INL	0.209102	0.173938	1.20216	0.2293	32	402039	Original+Myopia+Height+Weight	0.2293	1.23257	-0.209102	0.811313	-1
hematopoietic	Disorders_of_iron_metabolism	INL	0.103547	0.086145	1.202	0.229362	129	61064	Original+Myopia+SphericalEquivalent+Height+Weight	0.229362	1.1091	-0.103547	0.901634	-1
sense organs	Corneal_opacity_and_other_disorders_of_cornea	RPE	-0.0691307	0.0575153	-1.20195	0.229382	338	60855	Original+Myopia+SphericalEquivalent+Height+Weight	0.229382	0.933205	0.0691307	1.07158	1
circulatory system	Aneurysm_of_other_specified_artery	GCC	-0.0629013	0.052334	-1.20192	0.229395	371	403313	Original	0.229395	0.939036	0.0629013	1.06492	1
endocrine/metabolic	Cushing_s_syndrome	RNFL	-0.097915	0.0814656	-1.20192	0.229395	153	401918	Original+Myopia+Height+Weight	0.229395	0.906726	0.097915	1.10287	1
neoplasms	Skin_cancer	CSI	-0.0242581	0.0201844	-1.20182	0.229432	2725	58468	Original+Myopia+SphericalEquivalent+Height+Weight	0.229432	0.976034	0.0242581	1.02455	1
neoplasms	Cancer_of_oropharynx	CSI	-0.0631037	0.0525081	-1.20179	0.229445	375	403309	Original	0.229445	0.938846	0.0631037	1.06514	1
neurological	Encephalitis_non_infectious	CSI	0.161994	0.134807	1.20167	0.229491	57	403627	Original	0.229491	1.17585	-0.161994	0.850446	-1
musculoskeletal	Intervertebral_disc_disorder_with_myelopathy	IPL	-0.048908	0.0407006	-1.20165	0.229498	613	403071	Original	0.229498	0.952269	0.048908	1.05012	1
sense organs	Disorders_of_conjunctiva	RNFL	-0.0804556	0.0669562	-1.20162	0.229513	250	60943	Original+Myopia+SphericalEquivalent+Height+Weight	0.229513	0.922696	0.0804556	1.08378	1
sense organs	Tinnitus	RPE	-0.0379202	0.0315584	-1.20159	0.229524	1085	400986	Original+Myopia+Height+Weight	0.229524	0.96279	0.0379202	1.03865	1
neoplasms	Cancer_of_of_nasal_cavities	GCC	-0.133116	0.110784	-1.20158	0.229527	82	403602	Original	0.229527	0.875364	0.133116	1.14238	1
musculoskeletal	Aseptic_necrosis_of_bone	GCC	0.289627	0.241042	1.20156	0.229533	18	61175	Original+Myopia+SphericalEquivalent+Height+Weight	0.229533	1.33593	-0.289627	0.748543	-1
neurological	Abnormality_of_gait	GCL	-0.0440737	0.0366821	-1.2015	0.229556	786	60407	Original+Myopia+SphericalEquivalent+Height+Weight	0.229556	0.956883	0.0440737	1.04506	1
sense organs	Diplopia_and_disorders_of_binocular_vision	GCL	0.0876859	0.0729902	1.20134	0.22962	196	60997	Original+Myopia+SphericalEquivalent+Height+Weight	0.22962	1.09165	-0.0876859	0.916049	-1
neurological	Other_CNS_infection_and_poliomyelitis	RPE	-0.0597482	0.0497362	-1.2013	0.229634	440	401631	Original+Myopia+Height+Weight	0.229634	0.942002	0.0597482	1.06157	1
mental disorders	Symptoms_involving_head_and_neck	RNFL	0.0248151	0.0206577	1.20125	0.229652	2415	401269	Original	0.229652	1.02513	-0.0248151	0.97549	-1
genitourinary	Cyst_or_abscess_of_Bartholin_s_gland	GCL	0.0442296	0.03682	1.20124	0.229658	749	216106	Original+Myopia+Height+Weight	0.229658	1.04522	-0.0442296	0.956734	-1
injuries & poisonings	Complication_of_internal_orthopedic_device	OPL	-0.0446346	0.0371582	-1.2012	0.229672	734	60459	Original+Myopia+SphericalEquivalent+Height+Weight	0.229672	0.956347	0.0446346	1.04565	1
endocrine/metabolic	Nontoxic_uninodular_goiter	GCL	0.0427836	0.035619	1.20115	0.229695	805	402879	Original	0.229695	1.04371	-0.0427836	0.958119	-1
respiratory	Pneumoconiosis	IPL	-0.0544137	0.0453016	-1.20114	0.229695	478	403206	Original	0.229695	0.94704	0.0544137	1.05592	1
circulatory system	Atherosclerosis	IPL	0.109443	0.091129	1.20097	0.229764	120	61073	Original+Myopia+SphericalEquivalent+Height+Weight	0.229764	1.11566	-0.109443	0.896333	-1
mental disorders	Anorexia_nervosa	IPL	0.144427	0.120271	1.20085	0.229809	68	402003	Original+Myopia+Height+Weight	0.229809	1.15538	-0.144427	0.865518	-1
neurological	Peripheral_autonomic_neuropathy	OPL	-0.111285	0.0926745	-1.20082	0.229822	110	403574	Original	0.229822	0.894684	0.111285	1.11771	1
neoplasms	Cancer_of_eye	ISOS+PS	-0.214346	0.178504	-1.20079	0.229832	32	61161	Original+Myopia+SphericalEquivalent+Height+Weight	0.229832	0.807069	0.214346	1.23905	1
digestive	Other_specified_gastritis	RNFL	-0.0105166	0.00875908	-1.20066	0.229885	13790	388281	Original+Myopia+Height+Weight	0.229885	0.989538	0.0105166	1.01057	1
symptoms	Nausea_and_vomiting	CSI	0.00939549	0.00782559	1.20061	0.229902	17885	384186	Original+Myopia+Height+Weight	0.229902	1.00944	-0.00939549	0.990649	-1
genitourinary	Bladder_neck_obstruction	OPL	0.0653558	0.0544364	1.20059	0.22991	360	60833	Original+Myopia+SphericalEquivalent+Height+Weight	0.22991	1.06754	-0.0653558	0.936734	-1
musculoskeletal	Pathological_developmental_or_recurrent_dislocation	IPL	0.140945	0.117411	1.20044	0.229968	72	401999	Original+Myopia+Height+Weight	0.229968	1.15136	-0.140945	0.868537	-1
digestive	Jaw_disease_NOS	RNFL	0.06618	0.0551316	1.2004	0.229984	338	401733	Original+Myopia+Height+Weight	0.229984	1.06842	-0.06618	0.935962	-1
neoplasms	Neurofibromatosis	GCL	-0.107209	0.0893153	-1.20035	0.230005	123	403561	Original	0.230005	0.898338	0.107209	1.11317	1
neoplasms	Cancer_of_mouth	GCL	0.0396553	0.0330422	1.20014	0.230085	919	402765	Original	0.230085	1.04045	-0.0396553	0.961121	-1
neoplasms	Cancer_of_prostate	IPL	0.0317277	0.0264385	1.20006	0.230117	1636	26857	Original+Myopia+SphericalEquivalent+Height+Weight	0.230117	1.03224	-0.0317277	0.96877	-1
endocrine/metabolic	Impaired_fasting_glucose	OPL	-0.0375224	0.0312675	-1.20005	0.230121	1023	401048	Original+Myopia+Height+Weight	0.230121	0.963173	0.0375224	1.03824	1
hematopoietic	Diseases_of_white_blood_cells	CSI	-0.0906327	0.0755277	-1.19999	0.230142	186	61007	Original+Myopia+SphericalEquivalent+Height+Weight	0.230142	0.913353	0.0906327	1.09487	1
neurological	Acute_pain	CSI	-0.0518229	0.0431948	-1.19975	0.230237	566	403118	Original	0.230237	0.949497	0.0518229	1.05319	1
genitourinary	Urethritis_and_urethral_syndrome	IPL	-0.258633	0.215582	-1.1997	0.230257	23	61170	Original+Myopia+SphericalEquivalent+Height+Weight	0.230257	0.772106	0.258633	1.29516	1
neurological	Abnormal_reflex	INL	-0.237902	0.198341	-1.19946	0.23035	26	402045	Original+Myopia+Height+Weight	0.23035	0.78828	0.237902	1.26858	1
genitourinary	Breast_disorder_NOS	GCL	0.0900725	0.0750987	1.19939	0.230377	177	401894	Original+Myopia+Height+Weight	0.230377	1.09425	-0.0900725	0.913865	-1
hematopoietic	Acquired_hemolytic_anemias	ISOS+PS	-0.0819797	0.0683531	-1.19936	0.23039	214	403470	Original	0.23039	0.921291	0.0819797	1.08543	1
mental disorders	Autism	IPL	-0.0996603	0.0831056	-1.1992	0.23045	145	401926	Original+Myopia+Height+Weight	0.23045	0.905145	0.0996603	1.1048	1
sense organs	Otitis_media	GCC	-0.0715215	0.0596432	-1.19915	0.230468	298	60895	Original+Myopia+SphericalEquivalent+Height+Weight	0.230468	0.930976	0.0715215	1.07414	1
digestive	Dentofacial_anomalies_including_malocclusion	GCC	0.0614287	0.0512292	1.1991	0.23049	389	403295	Original	0.23049	1.06335	-0.0614287	0.94042	-1
respiratory	Dependence_on_respirator_Ventilator_or_supplemental_oxygen	ISOS+PS	0.0374192	0.0312075	1.19904	0.230511	1050	401021	Original+Myopia+Height+Weight	0.230511	1.03813	-0.0374192	0.963272	-1
mental disorders	Alcoholic_liver_damage	GCC	0.0336818	0.0280909	1.19903	0.230516	1287	402397	Original	0.230516	1.03426	-0.0336818	0.966879	-1
dermatologic	Chronic_ulcer_of_skin	GCL	-0.0237733	0.0198293	-1.1989	0.230568	2593	399478	Original+Myopia+Height+Weight	0.230568	0.976507	0.0237733	1.02406	1
hematopoietic	Polycythemia_secondary	RPE	0.0548125	0.0457233	1.19879	0.230611	515	403169	Original	0.230611	1.05634	-0.0548125	0.946663	-1
mental disorders	Altered_mental_status	GCC	0.0172449	0.0143855	1.19877	0.230616	5005	398679	Original	0.230616	1.01739	-0.0172449	0.982903	-1
congenital anomalies	Congenital_anomalies_of_limbs	ISOS+PS	-0.0487663	0.0406807	-1.19876	0.230623	607	403077	Original	0.230623	0.952404	0.0487663	1.04997	1
respiratory	Asthma_with_exacerbation	RPE	0.0684752	0.0571222	1.19875	0.230626	336	403348	Original	0.230626	1.07087	-0.0684752	0.933817	-1
congenital anomalies	Cardiac_shunt_heart_septal_defect	INL	-0.0427714	0.0356806	-1.19873	0.230634	792	401279	Original+Myopia+Height+Weight	0.230634	0.95813	0.0427714	1.0437	1
musculoskeletal	Reiter_s_disease	OPL	-0.214686	0.179101	-1.19869	0.23065	28	402043	Original+Myopia+Height+Weight	0.23065	0.806795	0.214686	1.23947	1
respiratory	Hypoventilation	RPE	0.0891137	0.0743444	1.19866	0.23066	201	401870	Original+Myopia+Height+Weight	0.23066	1.0932	-0.0891137	0.914742	-1
genitourinary	Infertility_male	ISOS+PS	0.162482	0.135554	1.19865	0.230664	57	185159	Original+Myopia+Height+Weight	0.230664	1.17643	-0.162482	0.850032	-1
musculoskeletal	Loose_body_in_joint	RPE	0.168548	0.140617	1.19863	0.230672	56	403628	Original	0.230672	1.18359	-0.168548	0.844891	-1
respiratory	Influenza	ISOS+PS	-0.0777708	0.0648859	-1.19858	0.230692	250	60943	Original+Myopia+SphericalEquivalent+Height+Weight	0.230692	0.925176	0.0777708	1.08087	1
neurological	Disorders_of_other_cranial_nerves	ISOS+PS	0.0649221	0.0541678	1.19854	0.230707	360	60833	Original+Myopia+SphericalEquivalent+Height+Weight	0.230707	1.06708	-0.0649221	0.93714	-1
genitourinary	Cystic_mastopathy	CSI	-0.0423367	0.0353315	-1.19827	0.230812	834	216781	Original	0.230812	0.958547	0.0423367	1.04325	1
pregnancy complications	Antepartum_hemorrhage_abruptio_placentae_and_placenta_previa	RPE	0.0961753	0.0802692	1.19816	0.230855	188	32512	Original+Myopia+SphericalEquivalent+Height+Weight	0.230855	1.10095	-0.0961753	0.908305	-1
neoplasms	Cancer_suspected_or_other	RNFL	0.00758035	0.00632795	1.19792	0.23095	27615	376069	Original	0.23095	1.00761	-0.00758035	0.992448	-1
sense organs	Keratoconus	GCL	0.236052	0.197054	1.19791	0.230952	29	61164	Original+Myopia+SphericalEquivalent+Height+Weight	0.230952	1.26624	-0.236052	0.789739	-1
digestive	Ulceration_of_intestine	GCC	-0.0352351	0.0294146	-1.19787	0.230966	1184	402500	Original	0.230966	0.965378	0.0352351	1.03586	1
musculoskeletal	Spinal_stenosis	GCC	0.0312905	0.0261273	1.19762	0.231066	1502	400569	Original+Myopia+Height+Weight	0.231066	1.03179	-0.0312905	0.969194	-1
digestive	Gastric_ulcer	OPL	0.0154165	0.0128736	1.19753	0.231102	6243	397441	Original	0.231102	1.01554	-0.0154165	0.984702	-1
endocrine/metabolic	Hyperglyceridemia	RNFL	0.110038	0.0918897	1.1975	0.231113	121	401950	Original+Myopia+Height+Weight	0.231113	1.11632	-0.110038	0.8958	-1
digestive	Sialolithiasis	INL	0.189229	0.15803	1.19743	0.231141	40	61153	Original+Myopia+SphericalEquivalent+Height+Weight	0.231141	1.20832	-0.189229	0.827597	-1
sense organs	Strabismus_not_specified_as_paralytic_	ISOS+PS	0.0930882	0.0777503	1.19727	0.231201	171	61022	Original+Myopia+SphericalEquivalent+Height+Weight	0.231201	1.09756	-0.0930882	0.911113	-1
digestive	Acute_appendicitis	IPL	0.0251804	0.0210324	1.19722	0.231222	2251	399820	Original+Myopia+Height+Weight	0.231222	1.0255	-0.0251804	0.975134	-1
genitourinary	Pelvic_peritoneal_adhesions_female_postoperative_postinfection_	GCC	-0.0220288	0.0184008	-1.19716	0.231243	3094	214521	Original	0.231243	0.978212	0.0220288	1.02227	1
digestive	Cysts_of_the_jaws	ISOS+PS	0.0591685	0.0494259	1.19712	0.231262	413	403271	Original	0.231262	1.06095	-0.0591685	0.942548	-1
injuries & poisonings	Fracture_of_unspecified_part_of_femur	GCL	0.360685	0.301326	1.19699	0.231309	12	61181	Original+Myopia+SphericalEquivalent+Height+Weight	0.231309	1.43431	-0.360685	0.697198	-1
respiratory	Bacterial_pneumonia	ISOS+PS	0.0273189	0.0228238	1.19695	0.231327	2110	59083	Original+Myopia+SphericalEquivalent+Height+Weight	0.231327	1.0277	-0.0273189	0.973051	-1
endocrine/metabolic	Ovarian_dysfunction	IPL	0.176771	0.147697	1.19685	0.231364	54	32646	Original+Myopia+SphericalEquivalent+Height+Weight	0.231364	1.19336	-0.176771	0.837971	-1
infectious diseases	Sexually_transmitted_infections_not_HIV_or_hepatitis_	INL	-0.15774	0.131815	-1.19667	0.231435	63	402008	Original+Myopia+Height+Weight	0.231435	0.854072	0.15774	1.17086	1
neoplasms	Melanomas_of_skin	RNFL	0.0194171	0.0162274	1.19656	0.231476	3852	398219	Original+Myopia+Height+Weight	0.231476	1.01961	-0.0194171	0.98077	-1
neoplasms	Melanomas_of_skin_dx_or_hx	RNFL	0.0194171	0.0162274	1.19656	0.231476	3852	398219	Original+Myopia+Height+Weight	0.231476	1.01961	-0.0194171	0.98077	-1
circulatory system	Hemorrhoids	GCL	-0.00771533	0.00644821	-1.19651	0.231499	25831	377853	Original	0.231499	0.992314	0.00771533	1.00775	1
endocrine/metabolic	Iatrogenic_endocrine_disorders	ISOS+PS	0.236181	0.197407	1.19642	0.231533	27	61166	Original+Myopia+SphericalEquivalent+Height+Weight	0.231533	1.2664	-0.236181	0.789637	-1
dermatologic	Polymyositis	INL	-0.162523	0.135844	-1.1964	0.231541	59	402012	Original+Myopia+Height+Weight	0.231541	0.849997	0.162523	1.17648	1
genitourinary	Balanoposthitis	RPE	0.152764	0.127691	1.19636	0.231557	66	28427	Original+Myopia+SphericalEquivalent+Height+Weight	0.231557	1.16505	-0.152764	0.858332	-1
mental disorders	Altered_mental_status	CSI	0.0174328	0.0145717	1.19634	0.231563	5005	398679	Original	0.231563	1.01759	-0.0174328	0.982718	-1
sense organs	Impacted_cerumen	OPL	-0.155833	0.130265	-1.19628	0.231588	56	61137	Original+Myopia+SphericalEquivalent+Height+Weight	0.231588	0.855702	0.155833	1.16863	1
sense organs	Corneal_dystrophy	RPE	0.0545166	0.0455719	1.19627	0.231589	515	401556	Original+Myopia+Height+Weight	0.231589	1.05603	-0.0545166	0.946943	-1
genitourinary	Renal_colic	GCC	0.0265629	0.0222074	1.19613	0.231647	2080	399991	Original+Myopia+Height+Weight	0.231647	1.02692	-0.0265629	0.973787	-1
circulatory system	Other_acute_and_subacute_forms_of_ischemic_heart_disease	OPL	0.0244059	0.0204043	1.19612	0.231651	2453	401231	Original	0.231651	1.02471	-0.0244059	0.975889	-1
neurological	Abnormal_involuntary_movements	ISOS+PS	0.0703819	0.0588487	1.19598	0.231704	304	60889	Original+Myopia+SphericalEquivalent+Height+Weight	0.231704	1.07292	-0.0703819	0.932038	-1
neurological	Cerebral_degeneration_unspecified	GCC	0.0371656	0.0310758	1.19597	0.231709	1053	401018	Original+Myopia+Height+Weight	0.231709	1.03786	-0.0371656	0.963517	-1
circulatory system	Aneurysm_of_artery_of_lower_extremity	OPL	-0.0716857	0.0599454	-1.19585	0.231755	270	403414	Original	0.231755	0.930823	0.0716857	1.07432	1
dermatologic	Psoriasis_vulgaris	GCC	0.0218092	0.0182381	1.1958	0.231773	3064	400620	Original	0.231773	1.02205	-0.0218092	0.978427	-1
congenital anomalies	Congenital_anomalies_of_male_genital_organs	CSI	-0.0765618	0.0640295	-1.19573	0.231803	254	185815	Original	0.231803	0.926296	0.0765618	1.07957	1
sense organs	Nonsenile_Cataract	IPL	0.216011	0.180653	1.19572	0.231806	37	61156	Original+Myopia+SphericalEquivalent+Height+Weight	0.231806	1.24112	-0.216011	0.805727	-1
dermatologic	Other_specified_diffuse_diseases_of_connective_tissue	CSI	0.124491	0.104114	1.19571	0.231809	97	401974	Original+Myopia+Height+Weight	0.231809	1.13257	-0.124491	0.882947	-1
musculoskeletal	Osteochondritis_dissecans	INL	-0.153717	0.128558	-1.1957	0.231813	62	403622	Original	0.231813	0.857515	0.153717	1.16616	1
genitourinary	Inflammatory_disease_of_cervix_vagina_and_vulva	GCC	0.0228771	0.019133	1.19569	0.231819	2813	214802	Original	0.231819	1.02314	-0.0228771	0.977383	-1
injuries & poisonings	Fracture_of_pelvis	GCL	-0.102255	0.0855224	-1.19565	0.231832	134	401937	Original+Myopia+Height+Weight	0.231832	0.902799	0.102255	1.10767	1
injuries & poisonings	Sprains_and_strains	GCC	-0.0549695	0.0459755	-1.19563	0.231843	480	401591	Original+Myopia+Height+Weight	0.231843	0.946514	0.0549695	1.05651	1
genitourinary	Dystrophy_of_female_genital_tract	OPL	0.0596103	0.0498591	1.19558	0.231862	412	217203	Original	0.231862	1.06142	-0.0596103	0.942132	-1
infectious diseases	Candidiasis_of_skin_and_nails	GCC	0.1274	0.10656	1.19557	0.231864	89	403595	Original	0.231864	1.13587	-0.1274	0.880381	-1
endocrine/metabolic	Nutritional_marasmus	GCL	-0.318981	0.266808	-1.19555	0.231874	14	402057	Original+Myopia+Height+Weight	0.231874	0.726889	0.318981	1.37573	1
digestive	Cyst_and_pseudocyst_of_pancreas	RPE	-0.0474139	0.0396602	-1.1955	0.23189	683	403001	Original	0.23189	0.953693	0.0474139	1.04856	1
endocrine/metabolic	Other_disorders_of_thyroid	RNFL	0.0470688	0.0393721	1.19548	0.231898	659	401412	Original+Myopia+Height+Weight	0.231898	1.04819	-0.0470688	0.954022	-1
sense organs	Epiphora	RPE	0.0343715	0.0287524	1.19543	0.231919	1316	402368	Original	0.231919	1.03497	-0.0343715	0.966212	-1
dermatologic	Degenerative_skin_conditions_and_other_dermatoses	INL	-0.036873	0.0308474	-1.19534	0.231955	1082	60111	Original+Myopia+SphericalEquivalent+Height+Weight	0.231955	0.963798	0.036873	1.03756	1
respiratory	Cough	GCL	-0.0168605	0.0141071	-1.19518	0.232018	5117	398567	Original	0.232018	0.983281	0.0168605	1.017	1
neurological	Acute_transverse_myelitis	RNFL	0.128427	0.107456	1.19516	0.232025	89	401982	Original+Myopia+Height+Weight	0.232025	1.13704	-0.128427	0.879478	-1
dermatologic	Symptoms_affecting_skin	RPE	0.0997358	0.0834527	1.19512	0.232041	159	61034	Original+Myopia+SphericalEquivalent+Height+Weight	0.232041	1.10488	-0.0997358	0.905077	-1
neoplasms	Benign_neoplasm_of_uterus	IPL	0.0114741	0.00960259	1.1949	0.232126	12125	204730	Original+Myopia+Height+Weight	0.232126	1.01154	-0.0114741	0.988591	-1
circulatory system	Chronic_pericarditis	GCL	-0.101068	0.084584	-1.19488	0.232132	139	401932	Original+Myopia+Height+Weight	0.232132	0.903871	0.101068	1.10635	1
mental disorders	Anxiety_disorders	RPE	0.0256098	0.0214341	1.19482	0.232158	2528	58665	Original+Myopia+SphericalEquivalent+Height+Weight	0.232158	1.02594	-0.0256098	0.974715	-1
genitourinary	Genital_prolapse	GCC	0.0106392	0.00890471	1.19478	0.232172	13716	203899	Original	0.232172	1.0107	-0.0106392	0.989417	-1
mental disorders	Autism	IPL	-0.0983031	0.0822873	-1.19463	0.232231	148	403536	Original	0.232231	0.906374	0.0983031	1.1033	1
genitourinary	Inflammatory_diseases_of_uterus_except_cervix	ISOS+PS	0.0677516	0.0567136	1.19463	0.232232	321	216534	Original+Myopia+Height+Weight	0.232232	1.0701	-0.0677516	0.934493	-1
neoplasms	Benign_neoplasm_of_other_endocrine_glands_and_related_structures	IPL	0.0311218	0.0260538	1.19452	0.232275	1512	400559	Original+Myopia+Height+Weight	0.232275	1.03161	-0.0311218	0.969358	-1
injuries & poisonings	Concussion	GCC	0.147698	0.123659	1.1944	0.232323	65	402006	Original+Myopia+Height+Weight	0.232323	1.15916	-0.147698	0.862692	-1
dermatologic	Vitiligo	GCC	0.105494	0.0883251	1.19438	0.232329	132	403552	Original	0.232329	1.11126	-0.105494	0.89988	-1
circulatory system	Takayasu_s_disease	ISOS+PS	-0.356528	0.298505	-1.19438	0.23233	11	403673	Original	0.23233	0.700103	0.356528	1.42836	1
circulatory system	Aneurysm_of_artery_of_lower_extremity	OPL	-0.0716367	0.0599833	-1.19428	0.232369	270	401801	Original+Myopia+Height+Weight	0.232369	0.930869	0.0716367	1.07427	1
genitourinary	Other_specified_disorders_of_breast	OPL	0.0582935	0.0488107	1.19428	0.23237	437	403247	Original	0.23237	1.06003	-0.0582935	0.943373	-1
genitourinary	Retention_of_urine	RNFL	0.0109071	0.00913406	1.19411	0.232435	12878	389193	Original+Myopia+Height+Weight	0.232435	1.01097	-0.0109071	0.989152	-1
neoplasms	Cancer_of_the_gums	RPE	-0.167182	0.140007	-1.19409	0.232442	55	403629	Original	0.232442	0.846046	0.167182	1.18197	1
endocrine/metabolic	Disorders_of_adrenal_glands	RNFL	-0.0355226	0.0297498	-1.19405	0.23246	1157	400914	Original+Myopia+Height+Weight	0.23246	0.965101	0.0355226	1.03616	1
genitourinary	Inflammatory_disease_of_cervix_vagina_and_vulva	GCC	0.0228864	0.0191687	1.19394	0.2325	2802	214053	Original+Myopia+Height+Weight	0.2325	1.02315	-0.0228864	0.977374	-1
endocrine/metabolic	Type_2_diabetes_with_ketoacidosis	IPL	0.0729967	0.0611405	1.19392	0.23251	284	403400	Original	0.23251	1.07573	-0.0729967	0.929604	-1
endocrine/metabolic	Adrenal_hyperfunction	RPE	-0.185266	0.155175	-1.19391	0.232512	53	61140	Original+Myopia+SphericalEquivalent+Height+Weight	0.232512	0.830883	0.185266	1.20354	1
digestive	Dentofacial_anomalies_including_malocclusion	GCC	0.0613047	0.0513481	1.1939	0.232515	387	401684	Original+Myopia+Height+Weight	0.232515	1.06322	-0.0613047	0.940537	-1
neoplasms	Breast_cancer_female_	GCL	-0.009748	0.008165	-1.19388	0.232526	16181	201434	Original	0.232526	0.990299	0.009748	1.0098	1
dermatologic	Chronic_ulcer_of_skin	CSI	0.0241576	0.0202352	1.19384	0.23254	2593	399478	Original+Myopia+Height+Weight	0.23254	1.02445	-0.0241576	0.976132	-1
endocrine/metabolic	Pituitary_hypofunction	RNFL	0.0612276	0.0512878	1.1938	0.232554	392	403292	Original	0.232554	1.06314	-0.0612276	0.940609	-1
infectious diseases	Gram_negative_septicemia	GCL	0.0264417	0.0221498	1.19377	0.232568	2065	401619	Original	0.232568	1.02679	-0.0264417	0.973905	-1
neurological	Complex_regional_central_pain_syndrome	GCL	0.180894	0.151561	1.19354	0.232659	45	402026	Original+Myopia+Height+Weight	0.232659	1.19829	-0.180894	0.834524	-1
dermatologic	Diffuse_diseases_of_connective_tissue	CSI	0.019316	0.0161843	1.1935	0.232673	4035	399649	Original	0.232673	1.0195	-0.019316	0.980869	-1
neoplasms	Cancer_of_the_gums	RPE	-0.167182	0.140078	-1.19349	0.232678	55	402016	Original+Myopia+Height+Weight	0.232678	0.846046	0.167182	1.18197	1
endocrine/metabolic	Hypothyroidism_NOS	GCC	-0.00862701	0.00722869	-1.19344	0.232697	21129	380942	Original+Myopia+Height+Weight	0.232697	0.99141	0.00862701	1.00866	1
digestive	Abdominal_hernia	RNFL	-0.0136572	0.0114446	-1.19332	0.232742	9734	51459	Original+Myopia+SphericalEquivalent+Height+Weight	0.232742	0.986436	0.0136572	1.01375	1
sense organs	Uveitis_noninfectious_or_NOS	OPL	-0.100872	0.0845309	-1.19331	0.232747	146	61047	Original+Myopia+SphericalEquivalent+Height+Weight	0.232747	0.904049	0.100872	1.10613	1
genitourinary	Dystrophy_of_female_genital_tract	OPL	0.0595548	0.0499074	1.19331	0.23275	412	216443	Original+Myopia+Height+Weight	0.23275	1.06136	-0.0595548	0.942184	-1
infectious diseases	Viral_Enteritis	GCL	-0.0874983	0.0733245	-1.1933	0.232751	194	60999	Original+Myopia+SphericalEquivalent+Height+Weight	0.232751	0.91622	0.0874983	1.09144	1
digestive	Hemorrhage_from_gastrointestinal_ulcer	OPL	0.103836	0.0870171	1.19328	0.232758	145	61048	Original+Myopia+SphericalEquivalent+Height+Weight	0.232758	1.10942	-0.103836	0.901373	-1
neurological	Other_CNS_infection_and_poliomyelitis	IPL	-0.0556137	0.0466065	-1.19326	0.232767	469	403215	Original	0.232767	0.945904	0.0556137	1.05719	1
endocrine/metabolic	Cachexia	GCC	-0.108509	0.0909407	-1.19319	0.232796	123	401948	Original+Myopia+Height+Weight	0.232796	0.89717	0.108509	1.11462	1
endocrine/metabolic	Nontoxic_uninodular_goiter	INL	0.0969727	0.0812737	1.19316	0.232806	161	61032	Original+Myopia+SphericalEquivalent+Height+Weight	0.232806	1.10183	-0.0969727	0.907581	-1
injuries & poisonings	Poisoning_by_other_anti_infectives	RPE	-0.047188	0.0395532	-1.19303	0.232859	698	401373	Original+Myopia+Height+Weight	0.232859	0.953908	0.047188	1.04832	1
injuries & poisonings	Open_wounds_of_head_neck_and_trunk	INL	0.0159169	0.0133418	1.19301	0.232864	5659	396412	Original+Myopia+Height+Weight	0.232864	1.01604	-0.0159169	0.984209	-1
circulatory system	Intracranial_hemorrhage	OPL	-0.0569031	0.0476972	-1.19301	0.232867	450	60743	Original+Myopia+SphericalEquivalent+Height+Weight	0.232867	0.944686	0.0569031	1.05855	1
injuries & poisonings	Fracture_of_vertebral_column_without_mention_of_spinal_cord_injury	OPL	0.173591	0.145513	1.19295	0.232887	51	61142	Original+Myopia+SphericalEquivalent+Height+Weight	0.232887	1.18957	-0.173591	0.840641	-1
sense organs	Hearing_loss	RNFL	0.0344101	0.0288477	1.19282	0.232941	1276	59917	Original+Myopia+SphericalEquivalent+Height+Weight	0.232941	1.03501	-0.0344101	0.966175	-1
circulatory system	Orthostatic_hypotension	IPL	-0.0204206	0.0171224	-1.19263	0.233016	3459	400225	Original	0.233016	0.979786	0.0204206	1.02063	1
circulatory system	Polyarteritis_nodosa_and_allied_conditions	INL	0.0315366	0.0264469	1.19245	0.233085	1423	400648	Original+Myopia+Height+Weight	0.233085	1.03204	-0.0315366	0.968955	-1
circulatory system	Other_acute_and_subacute_forms_of_ischemic_heart_disease	OPL	-0.0565381	0.0474158	-1.19239	0.233109	450	60743	Original+Myopia+SphericalEquivalent+Height+Weight	0.233109	0.945031	0.0565381	1.05817	1
mental disorders	Suicidal_ideation_or_attempt	ISOS+PS	0.0287078	0.0240765	1.19236	0.233121	1749	401935	Original	0.233121	1.02912	-0.0287078	0.9717	-1
injuries & poisonings	Traumatic_amputation	ISOS+PS	0.0518617	0.0434973	1.1923	0.233144	529	401542	Original+Myopia+Height+Weight	0.233144	1.05323	-0.0518617	0.94946	-1
injuries & poisonings	Open_wound_of_foot_except_toe_s_alone	ISOS+PS	0.079142	0.0663855	1.19216	0.233199	229	401842	Original+Myopia+Height+Weight	0.233199	1.08236	-0.079142	0.923909	-1
circulatory system	Hypertensive_heart_and_or_renal_disease	GCC	-0.0273809	0.0229678	-1.19214	0.233205	1986	400085	Original+Myopia+Height+Weight	0.233205	0.972991	0.0273809	1.02776	1
endocrine/metabolic	Disorders_involving_the_immune_mechanism	INL	-0.133514	0.112005	-1.19204	0.233246	85	61108	Original+Myopia+SphericalEquivalent+Height+Weight	0.233246	0.875015	0.133514	1.14284	1
injuries & poisonings	Toxic_effect_of_non_ethyl_alcohol_and_petroleum_and_other_solvents	ISOS+PS	0.0877282	0.0735958	1.19203	0.233251	186	403498	Original	0.233251	1.09169	-0.0877282	0.91601	-1
digestive	Calculus_of_bile_duct	RPE	0.0206347	0.0173116	1.19196	0.233278	3605	400079	Original	0.233278	1.02085	-0.0206347	0.979577	-1
circulatory system	Takayasu_s_disease	ISOS+PS	-0.355791	0.298493	-1.19196	0.233278	11	402060	Original+Myopia+Height+Weight	0.233278	0.700619	0.355791	1.42731	1
circulatory system	Peripheral_vascular_disease_unspecified	INL	0.0181334	0.0152138	1.1919	0.233301	4439	397632	Original+Myopia+Height+Weight	0.233301	1.0183	-0.0181334	0.98203	-1
dermatologic	Diseases_of_sebaceous_glands	RPE	0.0127188	0.0106711	1.19189	0.233303	9700	393984	Original	0.233303	1.0128	-0.0127188	0.987362	-1
symptoms	Symptoms_involving_nervous_and_musculoskeletal_systems	RNFL	0.0515308	0.0432398	1.19174	0.233362	568	60625	Original+Myopia+SphericalEquivalent+Height+Weight	0.233362	1.05288	-0.0515308	0.949774	-1
genitourinary	Breast_disorder_NOS	GCL	0.0894708	0.0750819	1.19164	0.233402	177	403507	Original	0.233402	1.0936	-0.0894708	0.914415	-1
circulatory system	Atherosclerosis_of_the_extremities	IPL	0.0508929	0.0427095	1.19161	0.233415	538	401533	Original+Myopia+Height+Weight	0.233415	1.05221	-0.0508929	0.95038	-1
neoplasms	Secondary_malignancy_of_brain_spine	INL	0.0835136	0.0700861	1.19159	0.233423	210	60983	Original+Myopia+SphericalEquivalent+Height+Weight	0.233423	1.0871	-0.0835136	0.919879	-1
circulatory system	Varicose_veins_of_lower_extremity_symptomtic	IPL	0.0339905	0.0285258	1.19157	0.23343	1231	400840	Original+Myopia+Height+Weight	0.23343	1.03457	-0.0339905	0.966581	-1
neoplasms	Malignant_neoplasm_of_liver_primary	RNFL	-0.066634	0.0559257	-1.19147	0.233468	323	401748	Original+Myopia+Height+Weight	0.233468	0.935538	0.066634	1.0689	1
neurological	Myasthenia_gravis	CSI	0.181843	0.152631	1.19139	0.2335	45	61148	Original+Myopia+SphericalEquivalent+Height+Weight	0.2335	1.19943	-0.181843	0.833732	-1
musculoskeletal	Juvenile_osteochondrosis	RPE	0.0842757	0.0707497	1.19118	0.233583	216	401855	Original+Myopia+Height+Weight	0.233583	1.08793	-0.0842757	0.919178	-1
musculoskeletal	Schmorl_s_nodes	GCL	0.138932	0.116638	1.19114	0.233599	75	401996	Original+Myopia+Height+Weight	0.233599	1.14905	-0.138932	0.870287	-1
mental disorders	Agorophobia_social_phobia_and_panic_disorder	OPL	0.0312381	0.0262276	1.19104	0.233638	1492	400579	Original+Myopia+Height+Weight	0.233638	1.03173	-0.0312381	0.969245	-1
dermatologic	Ingrowing_nail	ISOS+PS	0.0389678	0.0327188	1.19099	0.233657	940	401131	Original+Myopia+Height+Weight	0.233657	1.03974	-0.0389678	0.961782	-1
circulatory system	Cerebral_artery_occlusion_with_cerebral_infarction	GCL	-0.0554784	0.0465838	-1.19094	0.233678	493	60700	Original+Myopia+SphericalEquivalent+Height+Weight	0.233678	0.946032	0.0554784	1.05705	1
dermatologic	Pemphigus_and_pemphigoid	INL	0.221056	0.185628	1.19085	0.233711	31	61162	Original+Myopia+SphericalEquivalent+Height+Weight	0.233711	1.24739	-0.221056	0.801672	-1
genitourinary	Retention_of_urine	IPL	0.0273148	0.0229384	1.19079	0.233736	2069	59124	Original+Myopia+SphericalEquivalent+Height+Weight	0.233736	1.02769	-0.0273148	0.973055	-1
digestive	Gastrojejunal_ulcer	OPL	0.41323	0.347035	1.19074	0.233754	10	61183	Original+Myopia+SphericalEquivalent+Height+Weight	0.233754	1.51169	-0.41323	0.66151	-1
mental disorders	Bipolar	CSI	0.0313333	0.0263152	1.19069	0.233775	1515	400556	Original+Myopia+Height+Weight	0.233775	1.03183	-0.0313333	0.969153	-1
musculoskeletal	Other_inflammatory_spondylopathies	INL	-0.0770496	0.0647138	-1.19062	0.233803	261	60932	Original+Myopia+SphericalEquivalent+Height+Weight	0.233803	0.925844	0.0770496	1.0801	1
respiratory	Chronic_tonsillitis_and_adenoiditis	INL	0.0351543	0.0295261	1.19062	0.233804	1165	400906	Original+Myopia+Height+Weight	0.233804	1.03578	-0.0351543	0.965456	-1
digestive	Atrophy_of_edentulous_alveolar_ridge	CSI	0.152362	0.128043	1.18993	0.234074	63	402008	Original+Myopia+Height+Weight	0.234074	1.16458	-0.152362	0.858678	-1
infectious diseases	Viral_hepatitis_C	RPE	0.0617946	0.0519331	1.18989	0.23409	412	401659	Original+Myopia+Height+Weight	0.23409	1.06374	-0.0617946	0.940076	-1
sense organs	Pain_swelling_or_discharge_of_eye	GCL	0.176156	0.148052	1.18983	0.234114	50	61143	Original+Myopia+SphericalEquivalent+Height+Weight	0.234114	1.19262	-0.176156	0.838487	-1
circulatory system	Peripheral_angiopathy_in_diseases_classified_elsewhere	RNFL	0.119784	0.100682	1.18973	0.234153	105	61088	Original+Myopia+SphericalEquivalent+Height+Weight	0.234153	1.12725	-0.119784	0.887112	-1
sense organs	Disorders_of_the_orbit	INL	0.113136	0.095104	1.18961	0.234201	111	401960	Original+Myopia+Height+Weight	0.234201	1.11978	-0.113136	0.893029	-1
injuries & poisonings	Poisoning_by_anticonvulsants_and_anti_Parkinsonism_drugs	INL	0.0462102	0.0388465	1.18956	0.234219	657	403027	Original	0.234219	1.04729	-0.0462102	0.954841	-1
genitourinary	Bladder_neck_obstruction	ISOS+PS	-0.0242312	0.0203703	-1.18953	0.23423	2458	399613	Original+Myopia+Height+Weight	0.23423	0.97606	0.0242312	1.02453	1
dermatologic	Congenital_pigmentary_anomalies_of_skin	INL	-0.227717	0.191456	-1.1894	0.234283	28	402043	Original+Myopia+Height+Weight	0.234283	0.796349	0.227717	1.25573	1
endocrine/metabolic	Thyrotoxicosis_with_or_without_goiter	GCL	-0.0222615	0.0187168	-1.18939	0.234286	2902	399169	Original+Myopia+Height+Weight	0.234286	0.977984	0.0222615	1.02251	1
circulatory system	Abnormal_heart_sounds	IPL	-0.0259665	0.0218328	-1.18933	0.234309	2115	401569	Original	0.234309	0.974368	0.0259665	1.02631	1
digestive	Ulceration_of_intestine	GCC	-0.0351193	0.0295289	-1.18932	0.234314	1175	400896	Original+Myopia+Height+Weight	0.234314	0.96549	0.0351193	1.03574	1
dermatologic	Chronic_dermatitis_due_to_solar_radiation	RPE	0.185247	0.155759	1.18932	0.234315	44	61149	Original+Myopia+SphericalEquivalent+Height+Weight	0.234315	1.20352	-0.185247	0.830899	-1
hematopoietic	Personal_history_of_diseases_of_blood_and_blood_forming_organs	GCC	-0.0458226	0.0385296	-1.18928	0.234329	697	401374	Original+Myopia+Height+Weight	0.234329	0.955211	0.0458226	1.04689	1
neoplasms	Malignant_neoplasm_other	GCL	0.00761149	0.0064005	1.1892	0.23436	26603	375468	Original+Myopia+Height+Weight	0.23436	1.00764	-0.00761149	0.992417	-1
circulatory system	Hemorrhoids	GCL	-0.0076894	0.00646627	-1.18916	0.234378	25703	376368	Original+Myopia+Height+Weight	0.234378	0.99234	0.0076894	1.00772	1
dermatologic	Vitiligo	GCC	0.105056	0.0883486	1.1891	0.234399	132	401939	Original+Myopia+Height+Weight	0.234399	1.11077	-0.105056	0.900274	-1
endocrine/metabolic	Alkalosis	OPL	-0.058076	0.048846	-1.18896	0.234455	407	403277	Original	0.234455	0.943578	0.058076	1.0598	1
digestive	Peritoneal_or_intestinal_adhesions	GCL	0.0838484	0.0705227	1.18896	0.234457	214	60979	Original+Myopia+SphericalEquivalent+Height+Weight	0.234457	1.08746	-0.0838484	0.919571	-1
congenital anomalies	Chromosomal_anomalies_and_genetic_disorders	IPL	0.177062	0.148949	1.18874	0.23454	46	61147	Original+Myopia+SphericalEquivalent+Height+Weight	0.23454	1.19371	-0.177062	0.837728	-1
circulatory system	Myocarditis	CSI	-0.0882071	0.0742046	-1.1887	0.234557	190	403494	Original	0.234557	0.915571	0.0882071	1.09221	1
neurological	Myopathy	GCC	0.169879	0.142918	1.18865	0.234578	52	61141	Original+Myopia+SphericalEquivalent+Height+Weight	0.234578	1.18516	-0.169879	0.843767	-1
neoplasms	Benign_neoplasm_of_kidney_and_other_urinary_organs	CSI	-0.0736566	0.0619672	-1.18864	0.234581	272	401799	Original+Myopia+Height+Weight	0.234581	0.928991	0.0736566	1.07644	1
digestive	Umbilical_hernia	ISOS+PS	0.0166977	0.0140483	1.18859	0.2346	5258	396813	Original+Myopia+Height+Weight	0.2346	1.01684	-0.0166977	0.983441	-1
hematopoietic	Abnormality_of_red_blood_cells	GCC	-0.278646	0.234436	-1.18858	0.234605	19	61174	Original+Myopia+SphericalEquivalent+Height+Weight	0.234605	0.756808	0.278646	1.32134	1
genitourinary	Dystrophy_of_female_genital_tract	GCL	0.0585328	0.049249	1.18851	0.234634	412	216443	Original+Myopia+Height+Weight	0.234634	1.06028	-0.0585328	0.943147	-1
neoplasms	Malignant_neoplasm_of_rectum_rectosigmoid_junction_and_anus	GCL	-0.0216436	0.0182122	-1.18841	0.234673	3019	400665	Original	0.234673	0.978589	0.0216436	1.02188	1
endocrine/metabolic	Other_endocrine_disorders	ISOS+PS	0.191964	0.161531	1.1884	0.234677	42	61151	Original+Myopia+SphericalEquivalent+Height+Weight	0.234677	1.21163	-0.191964	0.825337	-1
musculoskeletal	Loose_body_in_joint	RPE	0.166915	0.140465	1.1883	0.234714	56	402015	Original+Myopia+Height+Weight	0.234714	1.18165	-0.166915	0.846272	-1
neurological	Myoclonus	GCL	0.0958964	0.0807032	1.18826	0.234731	155	401916	Original+Myopia+Height+Weight	0.234731	1.10065	-0.0958964	0.908558	-1
genitourinary	Calculus_of_lower_urinary_tract	GCC	0.0350895	0.0295325	1.18817	0.234767	1169	400902	Original+Myopia+Height+Weight	0.234767	1.03571	-0.0350895	0.965519	-1
genitourinary	Frequency_of_urination_and_polyuria	RPE	0.0180561	0.0151968	1.18815	0.234775	4748	397323	Original+Myopia+Height+Weight	0.234775	1.01822	-0.0180561	0.982106	-1
infectious diseases	Infestation_lice_mites_	RNFL	-0.157093	0.132232	-1.18801	0.234828	57	402014	Original+Myopia+Height+Weight	0.234828	0.854625	0.157093	1.1701	1
circulatory system	Heart_failure_NOS	CSI	-0.0352474	0.0296694	-1.18801	0.234831	1246	59947	Original+Myopia+SphericalEquivalent+Height+Weight	0.234831	0.965367	0.0352474	1.03588	1
neoplasms	Cancer_of_larynx_pharynx_nasal_cavities	GCL	-0.0388673	0.0327167	-1.188	0.234835	926	402758	Original	0.234835	0.961878	0.0388673	1.03963	1
genitourinary	Chronic_cystitis	GCC	0.0860272	0.0724173	1.18794	0.234858	202	60991	Original+Myopia+SphericalEquivalent+Height+Weight	0.234858	1.08984	-0.0860272	0.917569	-1
circulatory system	Atherosclerosis_of_the_extremities	GCL	0.143213	0.120557	1.18793	0.234859	72	61121	Original+Myopia+SphericalEquivalent+Height+Weight	0.234859	1.15398	-0.143213	0.866569	-1
musculoskeletal	Acquired_deformities_of_finger	CSI	0.158153	0.133146	1.18782	0.234906	60	61133	Original+Myopia+SphericalEquivalent+Height+Weight	0.234906	1.17134	-0.158153	0.85372	-1
musculoskeletal	Enthesopathy	RPE	0.0129154	0.0108739	1.18774	0.234936	9369	394315	Original	0.234936	1.013	-0.0129154	0.987168	-1
dermatologic	Actinic_keratosis	GCC	0.017759	0.0149526	1.18769	0.234957	4561	397510	Original+Myopia+Height+Weight	0.234957	1.01792	-0.017759	0.982398	-1
circulatory system	Hypertrophic_obstructive_cardiomyopathy	RPE	-0.0830255	0.0699091	-1.18762	0.234983	223	403461	Original	0.234983	0.920328	0.0830255	1.08657	1
endocrine/metabolic	Postablative_ovarian_failure	INL	0.295821	0.249089	1.18761	0.234987	16	217599	Original	0.234987	1.34423	-0.295821	0.743921	-1
symptoms	Gangrene	INL	-0.0356286	0.0300003	-1.18761	0.234988	1129	400942	Original+Myopia+Height+Weight	0.234988	0.964999	0.0356286	1.03627	1
endocrine/metabolic	Disorders_involving_the_immune_mechanism	GCC	-0.0565141	0.0475879	-1.18757	0.235001	448	401623	Original+Myopia+Height+Weight	0.235001	0.945053	0.0565141	1.05814	1
mental disorders	Dementia_with_cerebral_degenerations	GCL	-0.0821262	0.069155	-1.18757	0.235004	207	401864	Original+Myopia+Height+Weight	0.235004	0.921156	0.0821262	1.08559	1
musculoskeletal	Ankylosing_spondylitis	GCL	0.138998	0.117051	1.1875	0.23503	76	61117	Original+Myopia+SphericalEquivalent+Height+Weight	0.23503	1.14912	-0.138998	0.87023	-1
mental disorders	Generalized_anxiety_disorder	INL	0.0698535	0.0588276	1.18743	0.235059	280	403404	Original	0.235059	1.07235	-0.0698535	0.93253	-1
respiratory	Other_symptoms_of_respiratory_system	GCL	-0.00981849	0.0082689	-1.1874	0.23507	15442	386629	Original+Myopia+Height+Weight	0.23507	0.99023	0.00981849	1.00987	1
neoplasms	Cancer_of_bone_and_connective_tissue	INL	-0.12508	0.105341	-1.18738	0.235076	102	61091	Original+Myopia+SphericalEquivalent+Height+Weight	0.235076	0.882426	0.12508	1.13324	1
circulatory system	Cardiac_dysrhythmias	INL	-0.0068022	0.00572875	-1.18738	0.235078	34564	367507	Original+Myopia+Height+Weight	0.235078	0.993221	0.0068022	1.00683	1
dermatologic	Lupus_localized_and_systemic_	GCL	0.108976	0.0917819	1.18733	0.235097	135	61058	Original+Myopia+SphericalEquivalent+Height+Weight	0.235097	1.11514	-0.108976	0.896752	-1
circulatory system	Hypersensitivity_angiitis	GCL	-0.174214	0.146728	-1.18733	0.235099	45	402026	Original+Myopia+Height+Weight	0.235099	0.840117	0.174214	1.19031	1
injuries & poisonings	Poisoning_by_analgesics_antipyretics_and_antirheumatics	ISOS+PS	0.0120938	0.0101866	1.18722	0.235141	10053	392018	Original+Myopia+Height+Weight	0.235141	1.01217	-0.0120938	0.987979	-1
infectious diseases	Staphylococcus_infections	GCL	-0.0480534	0.0404777	-1.18716	0.235166	643	60550	Original+Myopia+SphericalEquivalent+Height+Weight	0.235166	0.953083	0.0480534	1.04923	1
injuries & poisonings	Traumatic_amputation	ISOS+PS	0.0514297	0.0433232	1.18712	0.235182	533	403151	Original	0.235182	1.05278	-0.0514297	0.94987	-1
circulatory system	Hypertrophic_obstructive_cardiomyopathy	IPL	-0.0804828	0.0677986	-1.18709	0.235194	223	403461	Original	0.235194	0.922671	0.0804828	1.08381	1
sense organs	Other_disorders_of_eye	RNFL	-0.0129812	0.0109359	-1.18703	0.235217	8747	394937	Original	0.235217	0.987103	0.0129812	1.01307	1
respiratory	Pneumoconiosis	IPL	-0.053922	0.0454267	-1.18701	0.235224	475	401596	Original+Myopia+Height+Weight	0.235224	0.947506	0.053922	1.0554	1
genitourinary	Oliguria_and_anuria	RNFL	0.189113	0.15932	1.187	0.235226	42	61151	Original+Myopia+SphericalEquivalent+Height+Weight	0.235226	1.20818	-0.189113	0.827693	-1
musculoskeletal	Other_and_unspecified_disc_disorder	OPL	0.0430136	0.036238	1.18698	0.235237	821	60372	Original+Myopia+SphericalEquivalent+Height+Weight	0.235237	1.04395	-0.0430136	0.957898	-1
genitourinary	Other_abnormality_of_urination	RNFL	0.0704211	0.0593294	1.18695	0.235246	298	60895	Original+Myopia+SphericalEquivalent+Height+Weight	0.235246	1.07296	-0.0704211	0.932001	-1
injuries & poisonings	Internal_derangement_of_knee	ISOS+PS	0.0468748	0.0394924	1.18693	0.235254	678	60515	Original+Myopia+SphericalEquivalent+Height+Weight	0.235254	1.04799	-0.0468748	0.954207	-1
endocrine/metabolic	Iatrogenic_endocrine_disorders	IPL	0.097328	0.0820072	1.18682	0.235297	147	401924	Original+Myopia+Height+Weight	0.235297	1.10222	-0.097328	0.907258	-1
respiratory	Disorders_of_diaphragm	RNFL	0.069523	0.0585794	1.18682	0.2353	299	401772	Original+Myopia+Height+Weight	0.2353	1.072	-0.069523	0.932839	-1
sense organs	Optic_atrophy	OPL	0.112623	0.0949017	1.18673	0.235333	116	401955	Original+Myopia+Height+Weight	0.235333	1.11921	-0.112623	0.893487	-1
mental disorders	Alzheimer_s_disease	GCC	-0.0290497	0.0244789	-1.18672	0.235337	1712	400359	Original+Myopia+Height+Weight	0.235337	0.971368	0.0290497	1.02948	1
digestive	Peritoneal_or_intestinal_adhesions	CSI	0.0843627	0.0710896	1.18671	0.235342	214	60979	Original+Myopia+SphericalEquivalent+Height+Weight	0.235342	1.08802	-0.0843627	0.919098	-1
circulatory system	Other_cardiomyopathy	CSI	-0.306394	0.258203	-1.18664	0.23537	16	61177	Original+Myopia+SphericalEquivalent+Height+Weight	0.23537	0.736097	0.306394	1.35852	1
digestive	Jaw_disease_NOS	ISOS+PS	0.178419	0.150362	1.1866	0.235386	48	61145	Original+Myopia+SphericalEquivalent+Height+Weight	0.235386	1.19533	-0.178419	0.836592	-1
digestive	Hepatomegaly	INL	0.0532988	0.0449187	1.18656	0.2354	497	403187	Original	0.2354	1.05474	-0.0532988	0.948097	-1
injuries & poisonings	Concussion	OPL	-0.339903	0.286504	-1.18638	0.235473	10	61183	Original+Myopia+SphericalEquivalent+Height+Weight	0.235473	0.711839	0.339903	1.40481	1
sense organs	Meniere_s_disease	INL	-0.105769	0.0891579	-1.18632	0.235497	130	61063	Original+Myopia+SphericalEquivalent+Height+Weight	0.235497	0.899632	0.105769	1.11157	1
dermatologic	Diseases_of_sebaceous_glands	RPE	0.012684	0.0106935	1.18614	0.235566	9658	392413	Original+Myopia+Height+Weight	0.235566	1.01276	-0.012684	0.987396	-1
circulatory system	Polyarteritis_nodosa_and_allied_conditions	INL	0.0312909	0.0263816	1.18609	0.235587	1430	402254	Original	0.235587	1.03179	-0.0312909	0.969194	-1
circulatory system	Myocardial_infarction	OPL	-0.024562	0.0207098	-1.18601	0.235618	2588	58605	Original+Myopia+SphericalEquivalent+Height+Weight	0.235618	0.975737	0.024562	1.02487	1
musculoskeletal	Osteoarthrosis_localized_primary	RPE	-0.0124884	0.01053	-1.18598	0.23563	10012	393672	Original	0.23563	0.987589	0.0124884	1.01257	1
neoplasms	Neoplasm_of_uncertain_behavior_of_male_genital_organs	GCL	0.104599	0.088202	1.18591	0.235659	130	185086	Original+Myopia+Height+Weight	0.235659	1.11027	-0.104599	0.900685	-1
digestive	Sialoadenitis	RPE	-0.165903	0.139899	-1.18588	0.235671	58	61135	Original+Myopia+SphericalEquivalent+Height+Weight	0.235671	0.847128	0.165903	1.18046	1
circulatory system	Arterial_embolism_and_thrombosis_of_lower_extremity_artery	IPL	0.107009	0.0902381	1.18585	0.235683	123	61070	Original+Myopia+SphericalEquivalent+Height+Weight	0.235683	1.11294	-0.107009	0.898518	-1
infectious diseases	Viral_Enteritis	RPE	0.0902908	0.0761414	1.18583	0.235689	194	60999	Original+Myopia+SphericalEquivalent+Height+Weight	0.235689	1.09449	-0.0902908	0.913665	-1
symptoms	Myalgia_and_myositis_unspecified	IPL	0.0676101	0.0570201	1.18572	0.235731	316	401755	Original+Myopia+Height+Weight	0.235731	1.06995	-0.0676101	0.934625	-1
mental disorders	Symbolic_dysfunction	IPL	0.193496	0.163189	1.18572	0.235733	36	402035	Original+Myopia+Height+Weight	0.235733	1.21348	-0.193496	0.824073	-1
circulatory system	Occlusion_and_stenosis_of_precerebral_arteries	RPE	0.0255464	0.0215457	1.18569	0.235746	2348	399723	Original+Myopia+Height+Weight	0.235746	1.02588	-0.0255464	0.974777	-1
musculoskeletal	Chronic_osteomyelitis	CSI	0.177059	0.149347	1.18555	0.235799	47	403637	Original	0.235799	1.1937	-0.177059	0.837731	-1
musculoskeletal	Contracture_of_joint	IPL	0.128838	0.108687	1.18541	0.235855	83	403601	Original	0.235855	1.13751	-0.128838	0.879116	-1
respiratory	Acute_bronchitis_and_bronchiolitis	IPL	-0.0611464	0.0515844	-1.18537	0.235873	376	403308	Original	0.235873	0.940686	0.0611464	1.06305	1
circulatory system	Other_hypertrophic_cardiomyopathy	CSI	0.154157	0.130051	1.18536	0.235876	65	61128	Original+Myopia+SphericalEquivalent+Height+Weight	0.235876	1.16667	-0.154157	0.857137	-1
dermatologic	Other_specified_erythematous_conditions	RPE	-0.0652504	0.05505	-1.1853	0.235901	357	403327	Original	0.235901	0.936833	0.0652504	1.06743	1
neoplasms	Benign_neoplasm_of_skin	RNFL	-0.012131	0.0102353	-1.18522	0.23593	9861	393823	Original	0.23593	0.987942	0.012131	1.0122	1
endocrine/metabolic	Postablative_ovarian_failure	INL	0.295111	0.249043	1.18498	0.236024	16	216839	Original+Myopia+Height+Weight	0.236024	1.34328	-0.295111	0.744449	-1
genitourinary	Pain_and_other_symptoms_associated_with_female_genital_organs	CSI	0.0227458	0.0191952	1.18498	0.236027	2876	214739	Original	0.236027	1.02301	-0.0227458	0.977511	-1
genitourinary	Small_kidney	IPL	0.0631645	0.0533139	1.18477	0.23611	356	403328	Original	0.23611	1.0652	-0.0631645	0.938789	-1
genitourinary	Irregular_menstrual_cycle	RPE	0.0300309	0.0253476	1.18476	0.236111	1705	215910	Original	0.236111	1.03049	-0.0300309	0.970416	-1
musculoskeletal	Synoviopathy	OPL	-0.0554602	0.0468175	-1.18461	0.236174	443	403241	Original	0.236174	0.94605	0.0554602	1.05703	1
sense organs	Infection_of_the_eye	GCL	0.0377228	0.0318445	1.18459	0.236178	1001	402683	Original	0.236178	1.03844	-0.0377228	0.96298	-1
mental disorders	Anxiety_disorders	RNFL	0.0095541	0.00806534	1.18459	0.23618	16343	385728	Original+Myopia+Height+Weight	0.23618	1.0096	-0.0095541	0.990491	-1
digestive	Diseases_of_the_jaws	RPE	0.0340958	0.0287828	1.18459	0.236181	1310	402374	Original	0.236181	1.03468	-0.0340958	0.966479	-1
respiratory	Influenza	RNFL	0.0320864	0.0270883	1.18451	0.236211	1395	402289	Original	0.236211	1.03261	-0.0320864	0.968423	-1
mental disorders	Speech_and_language_disorder	GCC	-0.093769	0.0791714	-1.18438	0.236263	162	403522	Original	0.236263	0.910493	0.093769	1.09831	1
endocrine/metabolic	Hypoglycemia	IPL	0.0629525	0.0531545	1.18433	0.236282	383	60810	Original+Myopia+SphericalEquivalent+Height+Weight	0.236282	1.06498	-0.0629525	0.938988	-1
endocrine/metabolic	Diabetes_mellitus	INL	0.0188329	0.0159028	1.18425	0.236316	5655	55538	Original+Myopia+SphericalEquivalent+Height+Weight	0.236316	1.01901	-0.0188329	0.981343	-1
circulatory system	Hemorrhage_NOS	ISOS+PS	0.335477	0.283283	1.18425	0.236316	13	61180	Original+Myopia+SphericalEquivalent+Height+Weight	0.236316	1.39861	-0.335477	0.714997	-1
hematopoietic	Pernicious_anemia	IPL	-0.0350561	0.0296042	-1.18416	0.236349	1134	402550	Original	0.236349	0.965551	0.0350561	1.03568	1
neoplasms	Cancer_of_urinary_organs_incl_kidney_and_bladder_	GCL	-0.0152837	0.012907	-1.18414	0.236359	6147	395924	Original+Myopia+Height+Weight	0.236359	0.984833	0.0152837	1.0154	1
digestive	Gastritis_and_duodenitis	INL	-0.0158269	0.0133673	-1.184	0.236413	6869	54324	Original+Myopia+SphericalEquivalent+Height+Weight	0.236413	0.984298	0.0158269	1.01595	1
circulatory system	Intracerebral_hemorrhage	OPL	0.0327542	0.0276653	1.18394	0.236436	1341	402343	Original	0.236436	1.0333	-0.0327542	0.967776	-1
genitourinary	Absent_or_infrequent_menstruation	CSI	0.114402	0.0966322	1.18389	0.236457	115	216740	Original+Myopia+Height+Weight	0.236457	1.1212	-0.114402	0.891899	-1
musculoskeletal	Difficulty_in_walking	ISOS+PS	-0.119544	0.100979	-1.18385	0.236472	105	61088	Original+Myopia+SphericalEquivalent+Height+Weight	0.236472	0.887325	0.119544	1.12698	1
genitourinary	Other_abnormality_of_urination	CSI	-0.0705318	0.0595893	-1.18363	0.236559	298	60895	Original+Myopia+SphericalEquivalent+Height+Weight	0.236559	0.931898	0.0705318	1.07308	1
neurological	Nerve_plexus_lesions	RPE	0.100831	0.0851886	1.18362	0.236565	147	401924	Original+Myopia+Height+Weight	0.236565	1.10609	-0.100831	0.904086	-1
circulatory system	Chronic_pericarditis	ISOS+PS	-0.100628	0.0850253	-1.18351	0.236606	140	403544	Original	0.236606	0.904269	0.100628	1.10587	1
dermatologic	Dyshidrosis	IPL	-0.27805	0.234938	-1.1835	0.236609	19	402052	Original+Myopia+Height+Weight	0.236609	0.757259	0.27805	1.32055	1
infectious diseases	Varicella_infection	ISOS+PS	-0.14101	0.119151	-1.18345	0.236631	72	401999	Original+Myopia+Height+Weight	0.236631	0.868481	0.14101	1.15144	1
dermatologic	Degenerative_skin_disorders	IPL	-0.377235	0.318768	-1.18341	0.236645	11	403673	Original	0.236645	0.685755	0.377235	1.45825	1
digestive	Anal_and_rectal_conditions	OPL	0.00846342	0.00715218	1.18334	0.236676	20914	381157	Original+Myopia+Height+Weight	0.236676	1.0085	-0.00846342	0.991572	-1
musculoskeletal	Other_acquired_musculoskeletal_deformity	CSI	-0.0407874	0.0344698	-1.18328	0.2367	874	401197	Original+Myopia+Height+Weight	0.2367	0.960033	0.0407874	1.04163	1
circulatory system	Pulmonary_heart_disease	IPL	-0.0399807	0.0337892	-1.18324	0.236714	927	60266	Original+Myopia+SphericalEquivalent+Height+Weight	0.236714	0.960808	0.0399807	1.04079	1
infectious diseases	Viral_hepatitis	GCC	-0.102344	0.0864955	-1.18323	0.236716	154	61039	Original+Myopia+SphericalEquivalent+Height+Weight	0.236716	0.902719	0.102344	1.10777	1
endocrine/metabolic	Vitamin_D_deficiency	CSI	0.0512859	0.0433444	1.18322	0.236723	589	60604	Original+Myopia+SphericalEquivalent+Height+Weight	0.236723	1.05262	-0.0512859	0.950007	-1
circulatory system	Right_bundle_branch_block	GCC	-0.0201287	0.0170135	-1.18311	0.236767	3569	398502	Original+Myopia+Height+Weight	0.236767	0.980073	0.0201287	1.02033	1
symptoms	Pallor_and_flushing	RPE	-0.0699197	0.0590991	-1.18309	0.236772	306	401765	Original+Myopia+Height+Weight	0.236772	0.932469	0.0699197	1.07242	1
endocrine/metabolic	Hyperparathyroidism	IPL	0.031311	0.0264654	1.18309	0.236773	1446	402238	Original	0.236773	1.03181	-0.031311	0.969174	-1
digestive	Cholelithiasis_and_cholecystitis	CSI	0.00854119	0.00721957	1.18306	0.236785	21126	382558	Original	0.236785	1.00858	-0.00854119	0.991495	-1
musculoskeletal	Stiffness_of_joint	OPL	0.257163	0.217388	1.18297	0.236822	24	61169	Original+Myopia+SphericalEquivalent+Height+Weight	0.236822	1.29326	-0.257163	0.773242	-1
endocrine/metabolic	Thyroiditis_acute_and_subacute	IPL	0.265502	0.22445	1.1829	0.236847	19	402052	Original+Myopia+Height+Weight	0.236847	1.30409	-0.265502	0.766821	-1
mental disorders	Personality_disorders	GCL	0.0528324	0.0446646	1.18287	0.236861	506	403178	Original	0.236861	1.05425	-0.0528324	0.948539	-1
hematopoietic	Anemia_of_chronic_disease	ISOS+PS	-0.0915218	0.0773738	-1.18285	0.236868	181	61012	Original+Myopia+SphericalEquivalent+Height+Weight	0.236868	0.912541	0.0915218	1.09584	1
circulatory system	Cerebral_atherosclerosis	INL	-0.0517713	0.0437689	-1.18283	0.236875	530	403154	Original	0.236875	0.949546	0.0517713	1.05313	1
musculoskeletal	Other_disorders_of_cervical_region	ISOS+PS	-0.042279	0.0357466	-1.18274	0.236911	794	402890	Original	0.236911	0.958602	0.042279	1.04319	1
respiratory	Empyema_and_pneumothorax	INL	-0.0275251	0.0232744	-1.18263	0.236954	1875	400196	Original+Myopia+Height+Weight	0.236954	0.97285	0.0275251	1.02791	1
injuries & poisonings	Poisoning_by_agents_primarily_affecting_blood_constituents	CSI	-0.0548459	0.046377	-1.18261	0.236963	485	401586	Original+Myopia+Height+Weight	0.236963	0.946631	0.0548459	1.05638	1
dermatologic	Diseases_of_hair_and_hair_follicles	IPL	0.0383387	0.03242	1.18256	0.236982	1014	60179	Original+Myopia+SphericalEquivalent+Height+Weight	0.236982	1.03908	-0.0383387	0.962387	-1
digestive	Ulceration_of_the_lower_GI_tract	ISOS+PS	-0.0284519	0.0240611	-1.18249	0.237013	1752	401932	Original	0.237013	0.971949	0.0284519	1.02886	1
genitourinary	Prolapse_of_vaginal_vault_after_hysterectomy	GCL	0.16742	0.141588	1.18245	0.237028	51	32649	Original+Myopia+SphericalEquivalent+Height+Weight	0.237028	1.18225	-0.16742	0.845844	-1
neoplasms	Malignant_neoplasm_of_ovary	ISOS+PS	0.0325134	0.0274968	1.18245	0.237029	1341	216274	Original	0.237029	1.03305	-0.0325134	0.968009	-1
injuries & poisonings	Poisoning_by_other_anti_infectives	INL	-0.106736	0.0902741	-1.18235	0.237066	138	61055	Original+Myopia+SphericalEquivalent+Height+Weight	0.237066	0.898763	0.106736	1.11264	1
neurological	Disorders_of_other_cranial_nerves	CSI	0.0264216	0.0223468	1.18235	0.237069	2097	399974	Original+Myopia+Height+Weight	0.237069	1.02677	-0.0264216	0.973924	-1
pregnancy complications	Missed_abortion_Hydatidiform_mole	GCL	-0.0345521	0.0292236	-1.18234	0.237073	1216	215639	Original+Myopia+Height+Weight	0.237073	0.966038	0.0345521	1.03516	1
endocrine/metabolic	Type_2_diabetes_with_ketoacidosis	GCL	0.0731909	0.0619058	1.18229	0.237089	277	401794	Original+Myopia+Height+Weight	0.237089	1.07594	-0.0731909	0.929423	-1
dermatologic	Chronic_dermatitis_due_to_solar_radiation	ISOS+PS	-0.177818	0.150401	-1.18229	0.237091	44	61149	Original+Myopia+SphericalEquivalent+Height+Weight	0.237091	0.837095	0.177818	1.19461	1
injuries & poisonings	Opiates_and_related_narcotics_causing_adverse_effects_in_therapeutic_use	ISOS+PS	-0.0210998	0.0178481	-1.18219	0.23713	3190	400494	Original	0.23713	0.979121	0.0210998	1.02132	1
circulatory system	Anomalous_atrioventricular_excitation	RPE	0.0768157	0.0649787	1.18217	0.237139	256	401815	Original+Myopia+Height+Weight	0.237139	1.07984	-0.0768157	0.926061	-1
neoplasms	Malignant_neoplasm_of_ovary	ISOS+PS	0.0325487	0.0275397	1.18188	0.237252	1337	215518	Original+Myopia+Height+Weight	0.237252	1.03308	-0.0325487	0.967975	-1
endocrine/metabolic	Mineral_deficiency_NEC	INL	-0.0454275	0.0384374	-1.18186	0.237263	702	401369	Original+Myopia+Height+Weight	0.237263	0.955589	0.0454275	1.04648	1
neoplasms	Benign_neoplasm_of_eye	RNFL	0.0809564	0.0684995	1.18185	0.237264	216	401855	Original+Myopia+Height+Weight	0.237264	1.08432	-0.0809564	0.922234	-1
mental disorders	Suicidal_ideation_or_attempt	IPL	0.0284716	0.0240913	1.18182	0.237277	1731	400340	Original+Myopia+Height+Weight	0.237277	1.02888	-0.0284716	0.97193	-1
neoplasms	Benign_neoplasm_of_unspecified_sites	OPL	-0.023063	0.0195164	-1.18172	0.237316	2610	401074	Original	0.237316	0.977201	0.023063	1.02333	1
injuries & poisonings	Fracture_of_hand_or_wrist	CSI	-0.0486251	0.0411514	-1.18161	0.237359	610	403074	Original	0.237359	0.952538	0.0486251	1.04983	1
circulatory system	Hypertrophic_obstructive_cardiomyopathy	IPL	-0.0805295	0.0681567	-1.18154	0.23739	221	401850	Original+Myopia+Height+Weight	0.23739	0.922628	0.0805295	1.08386	1
injuries & poisonings	Hormones_and_synthetic_substitutes_causing_adverse_effects_in_therapeutic_use	ISOS+PS	-0.0475056	0.0402087	-1.18148	0.237414	628	401443	Original+Myopia+Height+Weight	0.237414	0.953605	0.0475056	1.04865	1
genitourinary	Cyst_of_kidney_acquired	INL	-0.0223976	0.0189576	-1.18146	0.237421	2868	400816	Original	0.237421	0.977851	0.0223976	1.02265	1
respiratory	Other_upper_respiratory_disease	INL	-0.0168458	0.0142593	-1.18139	0.237448	5040	397031	Original+Myopia+Height+Weight	0.237448	0.983295	0.0168458	1.01699	1
infectious diseases	Varicella_infection	ISOS+PS	-0.140788	0.119178	-1.18132	0.237474	72	403612	Original	0.237474	0.868673	0.140788	1.15118	1
digestive	Sialoadenitis	GCC	0.160228	0.135651	1.18117	0.237534	58	61135	Original+Myopia+SphericalEquivalent+Height+Weight	0.237534	1.17378	-0.160228	0.85195	-1
respiratory	Lung_transplant	CSI	-0.161924	0.137094	-1.18111	0.237559	55	402016	Original+Myopia+Height+Weight	0.237559	0.850506	0.161924	1.17577	1
mental disorders	Symbolic_dysfunction	IPL	0.192902	0.163334	1.18103	0.23759	36	403648	Original	0.23759	1.21276	-0.192902	0.824563	-1
neoplasms	Cancer_of_the_gums	RNFL	-0.158861	0.134511	-1.18103	0.237591	55	402016	Original+Myopia+Height+Weight	0.237591	0.853115	0.158861	1.17218	1
neoplasms	Cancer_of_major_salivary_glands	OPL	-0.221719	0.18776	-1.18087	0.237656	28	61165	Original+Myopia+SphericalEquivalent+Height+Weight	0.237656	0.80114	0.221719	1.24822	1
injuries & poisonings	Open_wound_of_nose_and_sinus	IPL	0.0590422	0.0500011	1.18082	0.237675	393	403291	Original	0.237675	1.06082	-0.0590422	0.942667	-1
respiratory	Bronchopneumonia_and_lung_abscess	ISOS+PS	-0.135962	0.115146	-1.18078	0.237689	77	61116	Original+Myopia+SphericalEquivalent+Height+Weight	0.237689	0.872876	0.135962	1.14564	1
circulatory system	Other_hypertrophic_cardiomyopathy	OPL	0.0668672	0.0566324	1.18072	0.237712	332	401739	Original+Myopia+Height+Weight	0.237712	1.06915	-0.0668672	0.935319	-1
neoplasms	Myeloid_leukemia	RNFL	0.0453386	0.0384007	1.18067	0.237734	687	401384	Original+Myopia+Height+Weight	0.237734	1.04638	-0.0453386	0.955674	-1
infectious diseases	Postoperative_infection	GCC	0.0154301	0.0130698	1.1806	0.237764	6044	397640	Original	0.237764	1.01555	-0.0154301	0.984688	-1
dermatologic	Scar_conditions_and_fibrosis_of_skin	RNFL	-0.0628116	0.0532134	-1.18037	0.237852	365	60828	Original+Myopia+SphericalEquivalent+Height+Weight	0.237852	0.93912	0.0628116	1.06483	1
dermatologic	Congenital_pigmentary_anomalies_of_skin	INL	-0.226041	0.191513	-1.18029	0.237885	28	403656	Original	0.237885	0.797685	0.226041	1.25363	1
endocrine/metabolic	Acidosis	OPL	0.0232225	0.0196756	1.18027	0.237894	2659	399412	Original+Myopia+Height+Weight	0.237894	1.02349	-0.0232225	0.977045	-1
injuries & poisonings	Injuries_to_the_nervous_system	INL	-0.0273689	0.0231925	-1.18008	0.23797	1873	401811	Original	0.23797	0.973002	0.0273689	1.02775	1
musculoskeletal	Bursitis	GCC	-0.118424	0.100361	-1.17998	0.238009	104	61089	Original+Myopia+SphericalEquivalent+Height+Weight	0.238009	0.88832	0.118424	1.12572	1
genitourinary	Other_symptoms_disorders_or_the_urinary_system	GCL	0.0205572	0.0174221	1.17995	0.23802	3706	57487	Original+Myopia+SphericalEquivalent+Height+Weight	0.23802	1.02077	-0.0205572	0.979653	-1
infectious diseases	Viral_warts_HPV	IPL	0.0342382	0.0290172	1.17993	0.23803	1181	402503	Original	0.23803	1.03483	-0.0342382	0.966341	-1
musculoskeletal	Other_unspecified_back_disorders	GCL	0.118622	0.100545	1.17979	0.238084	105	61088	Original+Myopia+SphericalEquivalent+Height+Weight	0.238084	1.12594	-0.118622	0.888144	-1
neoplasms	Cancer_of_larynx	RPE	-0.199306	0.168935	-1.17978	0.238088	38	61155	Original+Myopia+SphericalEquivalent+Height+Weight	0.238088	0.819299	0.199306	1.22056	1
congenital anomalies	Lower_gastrointestinal_congenital_anomalies	GCL	-0.0510649	0.0432916	-1.17956	0.238176	527	401544	Original+Myopia+Height+Weight	0.238176	0.950217	0.0510649	1.05239	1
endocrine/metabolic	Obesity	ISOS+PS	-0.00784071	0.00664819	-1.17937	0.238249	24441	379243	Original	0.238249	0.99219	0.00784071	1.00787	1
sense organs	Retinal_detachment_with_retinal_defect	RPE	0.0274657	0.0232903	1.17928	0.238287	2054	400017	Original+Myopia+Height+Weight	0.238287	1.02785	-0.0274657	0.972908	-1
circulatory system	Other_disorders_of_circulatory_system	RPE	-0.0200078	0.0169662	-1.17928	0.238288	4258	56935	Original+Myopia+SphericalEquivalent+Height+Weight	0.238288	0.980191	0.0200078	1.02021	1
musculoskeletal	Other_symptoms_referable_to_back	IPL	-0.301136	0.25536	-1.17926	0.238295	16	402055	Original+Myopia+Height+Weight	0.238295	0.739977	0.301136	1.35139	1
neoplasms	Secondary_malignancy_of_respiratory_organs	OPL	-0.0482867	0.0409483	-1.17921	0.238314	602	60591	Original+Myopia+SphericalEquivalent+Height+Weight	0.238314	0.952861	0.0482867	1.04947	1
pregnancy complications	Infectious_and_parasitic_complications_affecting_pregnancy	ISOS+PS	0.120383	0.102098	1.1791	0.238359	101	217514	Original	0.238359	1.12793	-0.120383	0.886581	-1
genitourinary	Inflammatory_diseases_of_uterus_except_cervix	ISOS+PS	0.0668	0.0566606	1.17895	0.238418	322	217293	Original	0.238418	1.06908	-0.0668	0.935382	-1
sense organs	Retinal_detachment_with_retinal_defect	GCL	-0.026381	0.0223782	-1.17887	0.238449	2054	400017	Original+Myopia+Height+Weight	0.238449	0.973964	0.026381	1.02673	1
injuries & poisonings	Effects_radiation_NOS	CSI	-0.0137783	0.0116888	-1.17876	0.238493	7792	394279	Original+Myopia+Height+Weight	0.238493	0.986316	0.0137783	1.01387	1
circulatory system	Other_hypertrophic_cardiomyopathy	RPE	-0.0680189	0.0577047	-1.17874	0.238501	332	401739	Original+Myopia+Height+Weight	0.238501	0.934243	0.0680189	1.07039	1
dermatologic	Actinic_keratosis	GCC	0.0175987	0.0149301	1.17874	0.238502	4572	399112	Original	0.238502	1.01775	-0.0175987	0.982555	-1
musculoskeletal	Synoviopathy	INL	0.149114	0.126513	1.17865	0.238538	60	61133	Original+Myopia+SphericalEquivalent+Height+Weight	0.238538	1.16081	-0.149114	0.861471	-1
genitourinary	Chronic_glomerulonephritis_NOS	RPE	0.0421169	0.0357347	1.1786	0.238558	853	401218	Original+Myopia+Height+Weight	0.238558	1.04302	-0.0421169	0.958758	-1
digestive	Chronic_pancreatitis	IPL	-0.0429946	0.0364801	-1.17858	0.238566	761	401310	Original+Myopia+Height+Weight	0.238566	0.957917	0.0429946	1.04393	1
circulatory system	Nonspecific_chest_pain	OPL	0.00648822	0.00550536	1.17853	0.238587	37439	364632	Original+Myopia+Height+Weight	0.238587	1.00651	-0.00648822	0.993533	-1
digestive	Peptic_ulcer_site_unspecified	GCC	0.122934	0.104319	1.17844	0.23862	96	61097	Original+Myopia+SphericalEquivalent+Height+Weight	0.23862	1.13081	-0.122934	0.884322	-1
genitourinary	Endometriosis	GCC	0.0186091	0.0157914	1.17843	0.238624	4199	213416	Original	0.238624	1.01878	-0.0186091	0.981563	-1
pregnancy complications	Early_or_threatened_labor_hemorrhage_in_early_pregnancy	OPL	-0.0250771	0.0212803	-1.17842	0.23863	2407	214448	Original+Myopia+Height+Weight	0.23863	0.975235	0.0250771	1.02539	1
genitourinary	Renal_dialysis	ISOS+PS	-0.100179	0.0850116	-1.17841	0.238632	154	61039	Original+Myopia+SphericalEquivalent+Height+Weight	0.238632	0.904676	0.100179	1.10537	1
neurological	Myoclonus	GCL	0.0941441	0.0798933	1.17837	0.238648	158	403526	Original	0.238648	1.09872	-0.0941441	0.910152	-1
mental disorders	Suicide_or_self_inflicted_injury	RPE	0.0297665	0.0252669	1.17809	0.238763	1700	400371	Original+Myopia+Height+Weight	0.238763	1.03021	-0.0297665	0.970672	-1
circulatory system	Bundle_branch_block	GCC	-0.0140627	0.01194	-1.17777	0.238887	7355	394716	Original+Myopia+Height+Weight	0.238887	0.986036	0.0140627	1.01416	1
symptoms	Musculoskeletal_symptoms_referable_to_limbs	IPL	0.0965376	0.0819714	1.1777	0.238917	159	61034	Original+Myopia+SphericalEquivalent+Height+Weight	0.238917	1.10135	-0.0965376	0.907976	-1
sense organs	Ptosis_of_eyelid	INL	-0.0230127	0.0195406	-1.17768	0.238923	2672	399399	Original+Myopia+Height+Weight	0.238923	0.97725	0.0230127	1.02328	1
musculoskeletal	Curvature_of_spine	GCC	0.0338097	0.0287104	1.17761	0.238952	1231	402453	Original	0.238952	1.03439	-0.0338097	0.966755	-1
circulatory system	Acute_pericarditis	OPL	-0.0707245	0.0600662	-1.17744	0.239019	269	403415	Original	0.239019	0.931719	0.0707245	1.07329	1
genitourinary	Dyspareunia	IPL	0.101583	0.0862748	1.17743	0.239022	138	32562	Original+Myopia+SphericalEquivalent+Height+Weight	0.239022	1.10692	-0.101583	0.903406	-1
genitourinary	Premenopausal_menorrhagia	RPE	-0.0696464	0.059157	-1.17731	0.23907	311	216544	Original+Myopia+Height+Weight	0.23907	0.932724	0.0696464	1.07213	1
respiratory	Other_pulmonary_inflamation_or_edema	CSI	-0.0996457	0.0846402	-1.17729	0.239081	145	401926	Original+Myopia+Height+Weight	0.239081	0.905158	0.0996457	1.10478	1
dermatologic	Alopecia	IPL	0.157914	0.134134	1.17728	0.239083	65	61128	Original+Myopia+SphericalEquivalent+Height+Weight	0.239083	1.17107	-0.157914	0.853924	-1
respiratory	Bacterial_pneumonia	INL	-0.0104205	0.00885144	-1.17727	0.239089	13498	388573	Original+Myopia+Height+Weight	0.239089	0.989634	0.0104205	1.01047	1
dermatologic	Erythematous_conditions	CSI	0.0192677	0.0163665	1.17726	0.239092	3933	399751	Original	0.239092	1.01945	-0.0192677	0.980917	-1
genitourinary	Inflammatory_diseases_of_female_pelvic_organs	GCL	0.0146992	0.0124863	1.17722	0.239108	6710	210145	Original+Myopia+Height+Weight	0.239108	1.01481	-0.0146992	0.985408	-1
genitourinary	Disorders_of_uterus_NEC	ISOS+PS	-0.0499179	0.0424081	-1.17708	0.239162	603	32097	Original+Myopia+SphericalEquivalent+Height+Weight	0.239162	0.951308	0.0499179	1.05118	1
injuries & poisonings	Contusion	ISOS+PS	-0.0231611	0.0196768	-1.17707	0.239166	2605	401079	Original	0.239166	0.977105	0.0231611	1.02343	1
mental disorders	Schizoid_personality_disorder	CSI	0.171153	0.145406	1.17707	0.239167	49	402022	Original+Myopia+Height+Weight	0.239167	1.18667	-0.171153	0.842693	-1
circulatory system	Phlebitis_and_thrombophlebitis	IPL	-0.0412266	0.0350258	-1.17703	0.239182	869	60324	Original+Myopia+SphericalEquivalent+Height+Weight	0.239182	0.959612	0.0412266	1.04209	1
mental disorders	Alcoholism	IPL	0.0100132	0.00850751	1.17699	0.239201	14287	389397	Original	0.239201	1.01006	-0.0100132	0.990037	-1
injuries & poisonings	Internal_derangement_of_knee	CSI	-0.0181537	0.0154246	-1.17693	0.239222	4418	397653	Original+Myopia+Height+Weight	0.239222	0.98201	0.0181537	1.01832	1
injuries & poisonings	Postoperative_shock	GCC	-0.376335	0.319773	-1.17688	0.239243	10	61183	Original+Myopia+SphericalEquivalent+Height+Weight	0.239243	0.686373	0.376335	1.45693	1
genitourinary	Abnormal_findings_on_mammogram_or_breast_exam	OPL	0.0702629	0.0597042	1.17685	0.239255	306	60887	Original+Myopia+SphericalEquivalent+Height+Weight	0.239255	1.07279	-0.0702629	0.932149	-1
neoplasms	Malignant_neoplasm_other	RNFL	0.00756286	0.00642641	1.17684	0.239259	26712	376972	Original	0.239259	1.00759	-0.00756286	0.992466	-1
mental disorders	Alteration_of_consciousness	IPL	-0.0910048	0.0773304	-1.17683	0.239263	178	61015	Original+Myopia+SphericalEquivalent+Height+Weight	0.239263	0.913013	0.0910048	1.09527	1
circulatory system	Premature_beats	RNFL	-0.0685295	0.0582331	-1.17681	0.23927	302	60891	Original+Myopia+SphericalEquivalent+Height+Weight	0.23927	0.933766	0.0685295	1.07093	1
circulatory system	First_degree_AV_block	ISOS+PS	0.0592735	0.0503712	1.17673	0.239302	418	60775	Original+Myopia+SphericalEquivalent+Height+Weight	0.239302	1.06107	-0.0592735	0.942449	-1
endocrine/metabolic	Hypoparathyroidism	CSI	0.0655516	0.0557074	1.17671	0.23931	336	401735	Original+Myopia+Height+Weight	0.23931	1.06775	-0.0655516	0.936551	-1
digestive	Hepatomegaly	INL	0.0529609	0.0450099	1.17665	0.239335	495	401576	Original+Myopia+Height+Weight	0.239335	1.05439	-0.0529609	0.948417	-1
infectious diseases	Diseases_due_to_other_mycobacteria	RPE	-0.196341	0.166873	-1.17659	0.23936	39	403645	Original	0.23936	0.821732	0.196341	1.21694	1
circulatory system	Other_cardiomyopathy	RNFL	0.133153	0.11317	1.17657	0.239369	80	401991	Original+Myopia+Height+Weight	0.239369	1.14242	-0.133153	0.875332	-1
digestive	Acute_gastritis	GCL	-0.0287539	0.024439	-1.17656	0.239373	1683	402001	Original	0.239373	0.971656	0.0287539	1.02917	1
dermatologic	Cellulitis_and_abscess_of_fingers_toes	RNFL	0.0403477	0.0342948	1.17649	0.239397	869	401202	Original+Myopia+Height+Weight	0.239397	1.04117	-0.0403477	0.960455	-1
endocrine/metabolic	Abnormal_glucose	RNFL	-0.0290155	0.024663	-1.17648	0.239404	1695	400376	Original+Myopia+Height+Weight	0.239404	0.971401	0.0290155	1.02944	1
genitourinary	Urethritis_and_urethral_syndrome	RNFL	0.252178	0.214354	1.17646	0.239413	23	61170	Original+Myopia+SphericalEquivalent+Height+Weight	0.239413	1.28683	-0.252178	0.777106	-1
mental disorders	Tension_headache	GCL	-0.147124	0.125078	-1.17625	0.239493	69	61124	Original+Myopia+SphericalEquivalent+Height+Weight	0.239493	0.863187	0.147124	1.1585	1
digestive	Jaw_disease_NOS	CSI	0.0651598	0.0553985	1.1762	0.239514	341	403343	Original	0.239514	1.06733	-0.0651598	0.936918	-1
digestive	Diseases_of_esophagus	RNFL	-0.00559441	0.00475667	-1.17612	0.239547	52046	351638	Original	0.239547	0.994421	0.00559441	1.00561	1
mental disorders	Memory_loss	RNFL	0.0821102	0.0698216	1.176	0.239595	213	60980	Original+Myopia+SphericalEquivalent+Height+Weight	0.239595	1.08558	-0.0821102	0.92117	-1
injuries & poisonings	Poisoning_by_anticonvulsants_and_anti_Parkinsonism_drugs	RPE	0.0481516	0.0409495	1.17588	0.239644	643	401428	Original+Myopia+Height+Weight	0.239644	1.04933	-0.0481516	0.952989	-1
musculoskeletal	Laxity_of_ligament_or_hypermobility_syndrome	RPE	-0.0833781	0.0709096	-1.17584	0.23966	215	403469	Original	0.23966	0.920003	0.0833781	1.08695	1
genitourinary	Renal_failure_NOS	GCC	-0.0271065	0.023054	-1.17578	0.239683	1939	400132	Original+Myopia+Height+Weight	0.239683	0.973258	0.0271065	1.02748	1
genitourinary	Hematuria	RNFL	0.00875009	0.00744202	1.17577	0.239687	19466	384218	Original	0.239687	1.00879	-0.00875009	0.991288	-1
respiratory	Respiratory_complications	RPE	-0.062068	0.052791	-1.17573	0.239703	390	403294	Original	0.239703	0.939819	0.062068	1.06403	1
circulatory system	Pericarditis	OPL	-0.0247335	0.0210403	-1.17553	0.239783	2269	399802	Original+Myopia+Height+Weight	0.239783	0.97557	0.0247335	1.02504	1
dermatologic	Pruritus_and_related_conditions	GCC	0.0353571	0.0300791	1.17547	0.239808	1135	400936	Original+Myopia+Height+Weight	0.239808	1.03599	-0.0353571	0.965261	-1
genitourinary	Prolapse_of_vaginal_vault_after_hysterectomy	CSI	0.169738	0.144403	1.17545	0.239816	51	32649	Original+Myopia+SphericalEquivalent+Height+Weight	0.239816	1.18499	-0.169738	0.843886	-1
infectious diseases	Viral_hepatitis_B	GCC	-0.175232	0.149077	-1.17544	0.239818	57	61136	Original+Myopia+SphericalEquivalent+Height+Weight	0.239818	0.839263	0.175232	1.19152	1
dermatologic	Other_specified_diffuse_diseases_of_connective_tissue	INL	0.11859	0.10089	1.17544	0.239821	97	401974	Original+Myopia+Height+Weight	0.239821	1.12591	-0.11859	0.888172	-1
neoplasms	Neoplasm_of_unspecified_nature_of_digestive_system	GCC	0.0750493	0.0638572	1.17527	0.239888	257	60936	Original+Myopia+SphericalEquivalent+Height+Weight	0.239888	1.07794	-0.0750493	0.927698	-1
digestive	Dental_caries	ISOS+PS	-0.0179152	0.0152442	-1.17521	0.239909	4494	399190	Original	0.239909	0.982244	0.0179152	1.01808	1
injuries & poisonings	Fracture_of_ankle_and_foot	IPL	0.0581173	0.0494532	1.1752	0.239915	398	403286	Original	0.239915	1.05984	-0.0581173	0.943539	-1
symptoms	Nausea_and_vomiting	OPL	-0.00903141	0.00768506	-1.17519	0.239919	17885	384186	Original+Myopia+Height+Weight	0.239919	0.991009	0.00903141	1.00907	1
dermatologic	Carbuncle_and_furuncle	OPL	0.0538229	0.0458028	1.1751	0.239954	529	60664	Original+Myopia+SphericalEquivalent+Height+Weight	0.239954	1.0553	-0.0538229	0.9476	-1
injuries & poisonings	Poisoning_allergy_of_sulfonamides	GCL	0.083779	0.0712959	1.17509	0.239959	199	60994	Original+Myopia+SphericalEquivalent+Height+Weight	0.239959	1.08739	-0.083779	0.919634	-1
endocrine/metabolic	Thyroiditis_acute_and_subacute	IPL	0.263907	0.224588	1.17507	0.239965	19	403665	Original	0.239965	1.30201	-0.263907	0.768045	-1
infectious diseases	Gram_positive_septicemia	RPE	0.0406927	0.0346306	1.17505	0.239974	904	401167	Original+Myopia+Height+Weight	0.239974	1.04153	-0.0406927	0.960124	-1
endocrine/metabolic	Overweight_obesity_and_other_hyperalimentation	ISOS+PS	-0.00779311	0.00663253	-1.17498	0.240001	24566	379118	Original	0.240001	0.992237	0.00779311	1.00782	1
musculoskeletal	Osteoarthrosis	RPE	-0.00702254	0.00597678	-1.17497	0.240006	34262	367809	Original+Myopia+Height+Weight	0.240006	0.993002	0.00702254	1.00705	1
genitourinary	Infertility_male	RNFL	-0.156823	0.133472	-1.17495	0.240014	59	186010	Original	0.240014	0.854856	0.156823	1.16979	1
digestive	Cyst_of_the_salivary_gland	RNFL	0.259736	0.221072	1.17489	0.240037	22	61171	Original+Myopia+SphericalEquivalent+Height+Weight	0.240037	1.29659	-0.259736	0.771255	-1
neoplasms	Benign_neoplasm_of_lip_oral_cavity_and_pharynx	CSI	0.0944512	0.0803936	1.17486	0.240051	163	61030	Original+Myopia+SphericalEquivalent+Height+Weight	0.240051	1.09906	-0.0944512	0.909872	-1
genitourinary	Abnormal_spermatozoa	OPL	-0.088218	0.0750901	-1.17483	0.240063	169	185047	Original+Myopia+Height+Weight	0.240063	0.915561	0.088218	1.09223	1
dermatologic	Other_specified_diffuse_diseases_of_connective_tissue	INL	0.118545	0.100914	1.17472	0.240107	97	403587	Original	0.240107	1.12586	-0.118545	0.888212	-1
injuries & poisonings	Anaphylactic_shock_NOS	RNFL	0.109338	0.0930798	1.17467	0.240128	127	61066	Original+Myopia+SphericalEquivalent+Height+Weight	0.240128	1.11554	-0.109338	0.896428	-1
infectious diseases	Mycoses	RPE	-0.055749	0.0474629	-1.17458	0.240163	480	401591	Original+Myopia+Height+Weight	0.240163	0.945777	0.055749	1.05733	1
mental disorders	Antisocial_borderline_personality_disorder	GCC	0.212529	0.180957	1.17447	0.240206	32	61161	Original+Myopia+SphericalEquivalent+Height+Weight	0.240206	1.2368	-0.212529	0.808537	-1
neoplasms	Benign_neoplasm_of_eye_uveal	RNFL	0.268643	0.228739	1.17445	0.240214	20	61173	Original+Myopia+SphericalEquivalent+Height+Weight	0.240214	1.30819	-0.268643	0.764416	-1
neoplasms	Cancer_of_bronchus_lung	CSI	0.0186638	0.0158915	1.17445	0.240214	4236	399448	Original	0.240214	1.01884	-0.0186638	0.981509	-1
circulatory system	Hypotension_NOS	INL	-0.0337079	0.0287019	-1.17441	0.240229	1327	59866	Original+Myopia+SphericalEquivalent+Height+Weight	0.240229	0.966854	0.0337079	1.03428	1
neurological	Degenerative_disease_of_the_spinal_cord	RNFL	0.0580271	0.0494153	1.17427	0.240285	440	60753	Original+Myopia+SphericalEquivalent+Height+Weight	0.240285	1.05974	-0.0580271	0.943624	-1
endocrine/metabolic	Vitamin_C_deficiencies	OPL	0.340897	0.290316	1.17423	0.240304	14	403670	Original	0.240304	1.40621	-0.340897	0.711132	-1
sense organs	Tinnitus	GCC	0.0359213	0.0305918	1.17422	0.240308	1088	402596	Original	0.240308	1.03657	-0.0359213	0.964716	-1
injuries & poisonings	Anticoagulants_causing_adverse_effects	INL	-0.0540319	0.0460238	-1.174	0.240395	481	403203	Original	0.240395	0.947402	0.0540319	1.05552	1
circulatory system	Other_hypertensive_complications	INL	0.0814453	0.0693788	1.17392	0.240426	208	401863	Original+Myopia+Height+Weight	0.240426	1.08485	-0.0814453	0.921783	-1
endocrine/metabolic	Other_disorders_of_neurohypophysis	IPL	0.0604461	0.0514908	1.17392	0.240426	371	401700	Original+Myopia+Height+Weight	0.240426	1.06231	-0.0604461	0.941344	-1
sense organs	Hereditary_retinal_dystrophies	GCC	-0.0904173	0.0770225	-1.17391	0.240432	173	401898	Original+Myopia+Height+Weight	0.240432	0.91355	0.0904173	1.09463	1
respiratory	Respiratory_failure	CSI	-0.0616724	0.0525412	-1.17379	0.240479	386	60807	Original+Myopia+SphericalEquivalent+Height+Weight	0.240479	0.940191	0.0616724	1.06361	1
endocrine/metabolic	Chronic_thyroiditis	RPE	0.0672085	0.0572651	1.17364	0.24054	328	403356	Original	0.24054	1.06952	-0.0672085	0.935	-1
mental disorders	Personality_disorders	RPE	0.0547597	0.0466603	1.17358	0.240563	497	401574	Original+Myopia+Height+Weight	0.240563	1.05629	-0.0547597	0.946713	-1
dermatologic	Dyschromia_and_Vitiligo	GCC	0.0808997	0.0689344	1.17357	0.240565	220	60973	Original+Myopia+SphericalEquivalent+Height+Weight	0.240565	1.08426	-0.0808997	0.922286	-1
digestive	Peritoneal_adhesions_postoperative_postinfection_	OPL	-0.0155597	0.0132585	-1.17357	0.240568	5761	396310	Original+Myopia+Height+Weight	0.240568	0.984561	0.0155597	1.01568	1
neoplasms	Benign_neoplasm_of_pituitary_gland_and_craniopharyngeal_duct_pouch_	IPL	0.0524242	0.0446709	1.17357	0.240569	518	403166	Original	0.240569	1.05382	-0.0524242	0.948926	-1
pregnancy complications	Missed_abortion_Hydatidiform_mole	INL	0.0891823	0.0759981	1.17348	0.240603	205	32495	Original+Myopia+SphericalEquivalent+Height+Weight	0.240603	1.09328	-0.0891823	0.914679	-1
congenital anomalies	Chromosomal_anomalies_and_genetic_disorders	IPL	0.0763904	0.0651001	1.17343	0.240624	234	403450	Original	0.240624	1.07938	-0.0763904	0.926454	-1
circulatory system	Other_specified_peripheral_vascular_diseases	GCL	0.135896	0.115812	1.17342	0.240628	76	403608	Original	0.240628	1.14556	-0.135896	0.872934	-1
endocrine/metabolic	Diabetic_retinopathy	IPL	0.0226953	0.0193414	1.1734	0.240634	2830	400854	Original	0.240634	1.02295	-0.0226953	0.97756	-1
dermatologic	Hyperhidrosis	INL	0.0981697	0.0836755	1.17322	0.240708	153	61040	Original+Myopia+SphericalEquivalent+Height+Weight	0.240708	1.10315	-0.0981697	0.906495	-1
digestive	Disturbances_in_tooth_eruption	IPL	-0.0255733	0.0217987	-1.17316	0.240733	2136	401548	Original	0.240733	0.974751	0.0255733	1.0259	1
mental disorders	Bipolar	ISOS+PS	-0.0302161	0.0257585	-1.17305	0.240775	1533	402151	Original	0.240775	0.970236	0.0302161	1.03068	1
digestive	Periapical_abscess	OPL	0.0763426	0.0650832	1.173	0.240795	260	60933	Original+Myopia+SphericalEquivalent+Height+Weight	0.240795	1.07933	-0.0763426	0.926499	-1
neoplasms	Uterine_leiomyoma	GCC	0.0113757	0.00969794	1.173	0.240796	11834	205021	Original+Myopia+Height+Weight	0.240796	1.01144	-0.0113757	0.988689	-1
circulatory system	Palpitations	RPE	-0.016294	0.0138909	-1.173	0.240798	5701	396370	Original+Myopia+Height+Weight	0.240798	0.983838	0.016294	1.01643	1
injuries & poisonings	Anticoagulants_causing_adverse_effects	CSI	-0.0546118	0.0465604	-1.17293	0.240826	481	403203	Original	0.240826	0.946853	0.0546118	1.05613	1
infectious diseases	Varicella_infection	INL	-0.406757	0.346789	-1.17292	0.240827	11	61182	Original+Myopia+SphericalEquivalent+Height+Weight	0.240827	0.665806	0.406757	1.50194	1
endocrine/metabolic	Vitamin_C_deficiencies	OPL	0.339606	0.289542	1.17291	0.240834	14	402057	Original+Myopia+Height+Weight	0.240834	1.40439	-0.339606	0.712051	-1
congenital anomalies	Other_specified_congenital_anomalies_of_nervous_system	GCL	0.111483	0.0950498	1.17289	0.240841	112	403572	Original	0.240841	1.11793	-0.111483	0.894507	-1
sense organs	Peripheral_or_central_vertigo	IPL	-0.0377576	0.0321936	-1.17283	0.240864	986	401085	Original+Myopia+Height+Weight	0.240864	0.962946	0.0377576	1.03848	1
mental disorders	Altered_mental_status	GCL	0.0167779	0.0143063	1.17276	0.240891	5005	398679	Original	0.240891	1.01692	-0.0167779	0.983362	-1
circulatory system	Chronic_venous_insufficiency_CVI_	INL	-0.119399	0.101814	-1.17272	0.240907	104	61089	Original+Myopia+SphericalEquivalent+Height+Weight	0.240907	0.887453	0.119399	1.12682	1
sense organs	Paralytic_strabismus	INL	0.0554593	0.0472911	1.17272	0.240907	444	401627	Original+Myopia+Height+Weight	0.240907	1.05703	-0.0554593	0.946051	-1
congenital anomalies	Lower_gastrointestinal_congenital_anomalies	RPE	0.144487	0.123209	1.1727	0.240915	72	61121	Original+Myopia+SphericalEquivalent+Height+Weight	0.240915	1.15545	-0.144487	0.865466	-1
genitourinary	Disorders_of_penis	GCC	-0.0475231	0.0405253	-1.17268	0.240925	656	27837	Original+Myopia+SphericalEquivalent+Height+Weight	0.240925	0.953588	0.0475231	1.04867	1
sense organs	Meniere_s_disease	RNFL	0.0397717	0.0339162	1.17265	0.240938	879	402805	Original	0.240938	1.04057	-0.0397717	0.961009	-1
respiratory	Other_pulmonary_inflamation_or_edema	CSI	-0.0992498	0.0846377	-1.17264	0.240939	145	403539	Original	0.240939	0.905516	0.0992498	1.10434	1
neurological	Anterior_horn_cell_disease	GCL	0.0586396	0.0500155	1.17243	0.241025	401	401670	Original+Myopia+Height+Weight	0.241025	1.06039	-0.0586396	0.943047	-1
endocrine/metabolic	Hyperpotassemia	OPL	-0.060031	0.0512097	-1.17226	0.241094	392	60801	Original+Myopia+SphericalEquivalent+Height+Weight	0.241094	0.941735	0.060031	1.06187	1
circulatory system	Bundle_branch_block	GCC	-0.013929	0.0118824	-1.17224	0.241099	7408	396276	Original	0.241099	0.986168	0.013929	1.01403	1
dermatologic	Pyogenic_granuloma	OPL	-0.0546379	0.0466144	-1.17212	0.241148	452	401619	Original+Myopia+Height+Weight	0.241148	0.946828	0.0546379	1.05616	1
mental disorders	Tension_headache	IPL	-0.0545981	0.0465847	-1.17202	0.241189	474	401597	Original+Myopia+Height+Weight	0.241189	0.946866	0.0545981	1.05612	1
neurological	Other_CNS_infection_and_poliomyelitis	CSI	0.057189	0.0487979	1.17196	0.241215	440	401631	Original+Myopia+Height+Weight	0.241215	1.05886	-0.057189	0.944416	-1
circulatory system	Angina_pectoris	RPE	-0.0224743	0.0191777	-1.1719	0.241237	3322	57871	Original+Myopia+SphericalEquivalent+Height+Weight	0.241237	0.977776	0.0224743	1.02273	1
dermatologic	Systemic_lupus_erythematosus	INL	0.0507765	0.0433299	1.17186	0.241254	560	403124	Original	0.241254	1.05209	-0.0507765	0.950491	-1
injuries & poisonings	Poisoning_by_hormones_and_synthetic_substitutes	GCL	-0.0406531	0.0346938	-1.17177	0.24129	831	402853	Original	0.24129	0.960162	0.0406531	1.04149	1
respiratory	Extrinsic_allergic_alveolitis	IPL	0.257318	0.219598	1.17177	0.241291	20	61173	Original+Myopia+SphericalEquivalent+Height+Weight	0.241291	1.29346	-0.257318	0.773123	-1
sense organs	Keratitis	RPE	-0.165227	0.141009	-1.17175	0.241299	58	61135	Original+Myopia+SphericalEquivalent+Height+Weight	0.241299	0.847701	0.165227	1.17966	1
endocrine/metabolic	Chronic_lymphocytic_thyroiditis	INL	0.187448	0.159974	1.17174	0.241301	39	61154	Original+Myopia+SphericalEquivalent+Height+Weight	0.241301	1.20617	-0.187448	0.829072	-1
digestive	Nonspecific_abnormal_findings_in_stool_contents	INL	-0.052219	0.0445661	-1.17172	0.24131	566	60627	Original+Myopia+SphericalEquivalent+Height+Weight	0.24131	0.949121	0.052219	1.05361	1
hematopoietic	Lymphadenitis	RPE	0.0189982	0.0162153	1.17162	0.241349	4180	397891	Original+Myopia+Height+Weight	0.241349	1.01918	-0.0189982	0.981181	-1
sense organs	Other_disorders_of_ear	GCC	-0.236071	0.201492	-1.17161	0.241354	26	61167	Original+Myopia+SphericalEquivalent+Height+Weight	0.241354	0.789725	0.236071	1.26626	1
dermatologic	Acne	GCL	-0.110782	0.0945593	-1.17156	0.241375	111	403573	Original	0.241375	0.895134	0.110782	1.11715	1
genitourinary	Symptomatic_menopause	OPL	0.237146	0.202421	1.17155	0.241379	28	32672	Original+Myopia+SphericalEquivalent+Height+Weight	0.241379	1.26763	-0.237146	0.788876	-1
respiratory	Chronic_airway_obstruction	IPL	0.00901753	0.00769753	1.17148	0.241404	18747	383324	Original+Myopia+Height+Weight	0.241404	1.00906	-0.00901753	0.991023	-1
endocrine/metabolic	Type_1_diabetes	GCC	0.0196736	0.016794	1.17146	0.241413	3705	398366	Original+Myopia+Height+Weight	0.241413	1.01987	-0.0196736	0.980519	-1
endocrine/metabolic	Secondary_hypothyroidism	RNFL	0.0267988	0.0228772	1.17142	0.24143	1966	400105	Original+Myopia+Height+Weight	0.24143	1.02716	-0.0267988	0.973557	-1
genitourinary	Inflammatory_diseases_of_female_pelvic_organs	GCL	0.0145889	0.0124549	1.17133	0.241464	6734	210881	Original	0.241464	1.0147	-0.0145889	0.985517	-1
digestive	Periapical_abscess	CSI	-0.0754367	0.0644023	-1.17133	0.241465	260	60933	Original+Myopia+SphericalEquivalent+Height+Weight	0.241465	0.927338	0.0754367	1.07835	1
circulatory system	Hypertensive_heart_disease	GCL	-0.0736129	0.0628494	-1.17126	0.241495	263	403421	Original	0.241495	0.929031	0.0736129	1.07639	1
circulatory system	Cardiac_pacemaker_in_situ	RNFL	-0.0174221	0.0148751	-1.17122	0.241509	4666	399018	Original	0.241509	0.982729	0.0174221	1.01757	1
respiratory	Acute_bronchitis_and_bronchiolitis	ISOS+PS	-0.0607599	0.0518799	-1.17117	0.241532	373	401698	Original+Myopia+Height+Weight	0.241532	0.941049	0.0607599	1.06264	1
respiratory	Chronic_pharyngitis_and_nasopharyngitis	GCL	0.0849262	0.0725171	1.17112	0.241551	200	60993	Original+Myopia+SphericalEquivalent+Height+Weight	0.241551	1.08864	-0.0849262	0.91858	-1
digestive	Abnormal_results_of_function_study_of_liver	CSI	0.0151793	0.0129616	1.1711	0.24156	6310	395761	Original+Myopia+Height+Weight	0.24156	1.0153	-0.0151793	0.984935	-1
sense organs	Ectropion_or_entropion	GCC	0.0762887	0.0651439	1.17108	0.241567	241	60952	Original+Myopia+SphericalEquivalent+Height+Weight	0.241567	1.07927	-0.0762887	0.926549	-1
genitourinary	Chronic_inflammatory_pelvic_disease	RPE	0.0570001	0.0486743	1.17105	0.241578	470	216385	Original+Myopia+Height+Weight	0.241578	1.05866	-0.0570001	0.944594	-1
infectious diseases	Gram_negative_septicemia	GCL	0.0261248	0.0223096	1.17101	0.241593	2037	400034	Original+Myopia+Height+Weight	0.241593	1.02647	-0.0261248	0.974213	-1
circulatory system	Essential_hypertension	ISOS+PS	0.00435778	0.00372138	1.17101	0.241595	112228	291456	Original	0.241595	1.00437	-0.00435778	0.995652	-1
respiratory	Other_upper_respiratory_disease	INL	-0.0166554	0.0142235	-1.17097	0.241611	5064	398620	Original	0.241611	0.983483	0.0166554	1.01679	1
endocrine/metabolic	Hypercholesterolemia	RNFL	-0.00574374	0.0049054	-1.1709	0.241638	51595	352089	Original	0.241638	0.994273	0.00574374	1.00576	1
circulatory system	Acute_pericarditis	GCL	-0.186703	0.159458	-1.17086	0.241655	40	61153	Original+Myopia+SphericalEquivalent+Height+Weight	0.241655	0.82969	0.186703	1.20527	1
respiratory	Asthma_with_exacerbation	RPE	0.0673682	0.0575387	1.17083	0.241666	331	401740	Original+Myopia+Height+Weight	0.241666	1.06969	-0.0673682	0.934851	-1
respiratory	Septal_Deviations_Turbinate_Hypertrophy	GCL	0.0165157	0.0141078	1.17068	0.241728	5105	398579	Original	0.241728	1.01665	-0.0165157	0.98362	-1
dermatologic	Changes_in_skin_texture	IPL	-0.0897483	0.0766666	-1.17063	0.241747	171	401900	Original+Myopia+Height+Weight	0.241747	0.914161	0.0897483	1.0939	1
musculoskeletal	Intervertebral_disc_disorder_with_myelopathy	GCL	0.139625	0.119276	1.1706	0.241759	76	61117	Original+Myopia+SphericalEquivalent+Height+Weight	0.241759	1.14984	-0.139625	0.869685	-1
musculoskeletal	Other_disorders_of_cervical_region	GCL	0.042062	0.0359334	1.17056	0.241777	786	401285	Original+Myopia+Height+Weight	0.241777	1.04296	-0.042062	0.95881	-1
dermatologic	Dyshidrosis	IPL	-0.274202	0.23425	-1.17055	0.241778	19	403665	Original	0.241778	0.760178	0.274202	1.31548	1
endocrine/metabolic	Other_disorders_of_lipoid_metabolism	GCL	0.117364	0.10027	1.17048	0.241807	108	61085	Original+Myopia+SphericalEquivalent+Height+Weight	0.241807	1.12453	-0.117364	0.889261	-1
hematopoietic	Other_hemoglobinopathies	OPL	0.0677507	0.0578907	1.17032	0.241872	379	401692	Original+Myopia+Height+Weight	0.241872	1.0701	-0.0677507	0.934493	-1
mental disorders	Schizoid_personality_disorder	CSI	0.170051	0.145311	1.17026	0.241897	49	403635	Original	0.241897	1.18537	-0.170051	0.843621	-1
neurological	Partial_epilepsy	INL	0.0579834	0.0495493	1.17022	0.241913	399	401672	Original+Myopia+Height+Weight	0.241913	1.0597	-0.0579834	0.943666	-1
musculoskeletal	Rupture_of_synovium	RPE	-0.105301	0.0899904	-1.17013	0.241947	138	61055	Original+Myopia+SphericalEquivalent+Height+Weight	0.241947	0.900054	0.105301	1.11104	1
hematopoietic	Congenital_coagulation_defects	ISOS+PS	-0.0485806	0.041519	-1.17008	0.241968	581	403103	Original	0.241968	0.952581	0.0485806	1.04978	1
infectious diseases	Viral_hepatitis_B	CSI	-0.0725551	0.0620105	-1.17005	0.241982	297	401774	Original+Myopia+Height+Weight	0.241982	0.930014	0.0725551	1.07525	1
genitourinary	Polyp_of_corpus_uteri	ISOS+PS	0.0332969	0.0284613	1.1699	0.242041	1376	31324	Original+Myopia+SphericalEquivalent+Height+Weight	0.242041	1.03386	-0.0332969	0.967251	-1
hematopoietic	Abnormality_of_red_blood_cells	RPE	0.108683	0.0928996	1.1699	0.242042	126	401945	Original+Myopia+Height+Weight	0.242042	1.11481	-0.108683	0.897015	-1
endocrine/metabolic	Electrolyte_imbalance	CSI	0.0116055	0.00992014	1.16989	0.242044	11039	391032	Original+Myopia+Height+Weight	0.242044	1.01167	-0.0116055	0.988462	-1
dermatologic	Atopic_contact_dermatitis_due_to_other_or_unspecified	ISOS+PS	-0.0177636	0.0151843	-1.16986	0.242056	4420	399264	Original	0.242056	0.982393	0.0177636	1.01792	1
pregnancy complications	Infectious_and_parasitic_complications_affecting_pregnancy	ISOS+PS	0.119481	0.102133	1.16985	0.24206	101	216754	Original+Myopia+Height+Weight	0.24206	1.12691	-0.119481	0.887381	-1
neoplasms	Benign_neoplasm_of_parathyroid_gland	OPL	0.126306	0.107975	1.16977	0.242094	96	61097	Original+Myopia+SphericalEquivalent+Height+Weight	0.242094	1.13463	-0.126306	0.881345	-1
genitourinary	stress_incontinence_female	IPL	0.0425448	0.0363707	1.16976	0.242099	802	31898	Original+Myopia+SphericalEquivalent+Height+Weight	0.242099	1.04346	-0.0425448	0.958347	-1
circulatory system	Other_heart_block	CSI	-0.0814288	0.0696133	-1.16973	0.24211	213	401858	Original+Myopia+Height+Weight	0.24211	0.921798	0.0814288	1.08484	1
injuries & poisonings	Allergic_reaction_to_food	CSI	0.0761821	0.0651435	1.16945	0.242222	248	403436	Original	0.242222	1.07916	-0.0761821	0.926647	-1
circulatory system	Occlusion_of_cerebral_arteries	GCL	-0.0382114	0.0326761	-1.1694	0.242244	1003	60190	Original+Myopia+SphericalEquivalent+Height+Weight	0.242244	0.962509	0.0382114	1.03895	1
respiratory	Bacterial_pneumonia	ISOS+PS	0.0103648	0.00886341	1.16939	0.242246	13498	388573	Original+Myopia+Height+Weight	0.242246	1.01042	-0.0103648	0.989689	-1
digestive	Splenomegaly	OPL	0.0425948	0.0364258	1.16936	0.242259	770	401301	Original+Myopia+Height+Weight	0.242259	1.04352	-0.0425948	0.9583	-1
circulatory system	Stricture_of_artery	INL	0.0320507	0.0274113	1.16925	0.242302	1326	402358	Original	0.242302	1.03257	-0.0320507	0.968457	-1
genitourinary	Prostatitis	ISOS+PS	0.0252766	0.0216181	1.16923	0.24231	2180	183889	Original	0.24231	1.0256	-0.0252766	0.97504	-1
circulatory system	Atrioventricular_AV_block	CSI	-0.0442248	0.0378254	-1.16918	0.24233	751	60442	Original+Myopia+SphericalEquivalent+Height+Weight	0.24233	0.956739	0.0442248	1.04522	1
digestive	Inflammatory_bowel_disease_and_other_gastroenteritis_and_colitis	CSI	-0.0158616	0.0135667	-1.16915	0.242343	5721	397963	Original	0.242343	0.984264	0.0158616	1.01599	1
respiratory	Emphysema	OPL	-0.052301	0.0447353	-1.16912	0.242354	504	60689	Original+Myopia+SphericalEquivalent+Height+Weight	0.242354	0.949043	0.052301	1.05369	1
infectious diseases	Candidiasis	GCC	0.0178634	0.0152813	1.16897	0.242417	4414	397657	Original+Myopia+Height+Weight	0.242417	1.01802	-0.0178634	0.982295	-1
dermatologic	Other_dyschromia	GCC	0.0339851	0.0290736	1.16894	0.24243	1201	402483	Original	0.24243	1.03457	-0.0339851	0.966586	-1
circulatory system	Hypersensitivity_angiitis	GCL	-0.17137	0.146608	-1.1689	0.242443	45	403639	Original	0.242443	0.842509	0.17137	1.18693	1
genitourinary	Excessive_or_frequent_menstruation	ISOS+PS	0.0330068	0.0282385	1.16886	0.242461	1523	31177	Original+Myopia+SphericalEquivalent+Height+Weight	0.242461	1.03356	-0.0330068	0.967532	-1
injuries & poisonings	Allergic_reaction_to_food	ISOS+PS	0.191644	0.163961	1.16884	0.242466	42	61151	Original+Myopia+SphericalEquivalent+Height+Weight	0.242466	1.21124	-0.191644	0.8256	-1
circulatory system	Arterial_embolism_and_thrombosis	OPL	-0.0793491	0.0678885	-1.16881	0.242478	211	60982	Original+Myopia+SphericalEquivalent+Height+Weight	0.242478	0.923717	0.0793491	1.08258	1
hematopoietic	Aplastic_anemia	ISOS+PS	-0.0399127	0.03415	-1.16875	0.242505	864	402820	Original	0.242505	0.960873	0.0399127	1.04072	1
musculoskeletal	Unspecified_osteomyelitis	IPL	-0.0959023	0.0820581	-1.16871	0.242519	153	403531	Original	0.242519	0.908553	0.0959023	1.10065	1
sense organs	Disorders_of_acoustic_nerve	GCC	0.178865	0.153049	1.16868	0.242534	43	403641	Original	0.242534	1.19586	-0.178865	0.836219	-1
circulatory system	Heart_valve_replaced	IPL	-0.0230052	0.0196863	-1.16859	0.242569	2591	399480	Original+Myopia+Height+Weight	0.242569	0.977257	0.0230052	1.02327	1
neurological	Migraine	CSI	0.0440099	0.0376614	1.16857	0.242577	766	60427	Original+Myopia+SphericalEquivalent+Height+Weight	0.242577	1.04499	-0.0440099	0.956944	-1
neoplasms	Colon_cancer	RNFL	0.0175061	0.0149816	1.1685	0.242604	4573	399111	Original	0.242604	1.01766	-0.0175061	0.982646	-1
congenital anomalies	Congenital_anomalies_of_stomach	CSI	-0.136105	0.116478	-1.1685	0.242607	76	403608	Original	0.242607	0.872751	0.136105	1.1458	1
mental disorders	Delirium_due_to_conditions_classified_elsewhere	OPL	0.0571104	0.0488763	1.16847	0.242618	439	60754	Original+Myopia+SphericalEquivalent+Height+Weight	0.242618	1.05877	-0.0571104	0.94449	-1
endocrine/metabolic	Nontoxic_nodular_goiter	GCL	0.0282065	0.024141	1.16841	0.242643	1761	401923	Original	0.242643	1.02861	-0.0282065	0.972188	-1
respiratory	Acute_pharyngitis	IPL	0.0870617	0.0745145	1.16838	0.242652	193	61000	Original+Myopia+SphericalEquivalent+Height+Weight	0.242652	1.09096	-0.0870617	0.916621	-1
injuries & poisonings	Concussion	GCL	0.145389	0.124443	1.16832	0.242679	65	402006	Original+Myopia+Height+Weight	0.242679	1.15649	-0.145389	0.864686	-1
mental disorders	Psychogenic_and_somatoform_disorders	GCC	0.120862	0.103453	1.16827	0.242696	100	61093	Original+Myopia+SphericalEquivalent+Height+Weight	0.242696	1.12847	-0.120862	0.886157	-1
pregnancy complications	Other_disorders_of_the_breast_associated_with_childbirth_and_disorders_of_lactation	IPL	0.297804	0.25491	1.16827	0.242697	14	32686	Original+Myopia+SphericalEquivalent+Height+Weight	0.242697	1.3469	-0.297804	0.742447	-1
sense organs	Sensorineural_hearing_loss	ISOS+PS	-0.0343947	0.0294411	-1.16825	0.242705	1165	400906	Original+Myopia+Height+Weight	0.242705	0.96619	0.0343947	1.03499	1
dermatologic	Cutaneous_lupus_erythematosus	ISOS+PS	0.172372	0.147547	1.16825	0.242706	53	61140	Original+Myopia+SphericalEquivalent+Height+Weight	0.242706	1.18812	-0.172372	0.841666	-1
respiratory	Chronic_airway_obstruction	INL	0.00895202	0.00766276	1.16825	0.242706	18901	384783	Original	0.242706	1.00899	-0.00895202	0.991088	-1
respiratory	Pneumococcal_pneumonia	ISOS+PS	0.0107866	0.00923367	1.16818	0.242733	12359	391325	Original	0.242733	1.01084	-0.0107866	0.989271	-1
symptoms	Gangrene	RPE	-0.0905267	0.0774942	-1.16817	0.242737	181	61012	Original+Myopia+SphericalEquivalent+Height+Weight	0.242737	0.91345	0.0905267	1.09475	1
dermatologic	Cellulitis_and_abscess_of_arm_hand	CSI	-0.013248	0.011341	-1.16815	0.242748	8393	393678	Original+Myopia+Height+Weight	0.242748	0.986839	0.013248	1.01334	1
dermatologic	Cellulitis_and_abscess_of_foot_toe	CSI	-0.013248	0.011341	-1.16815	0.242748	8393	393678	Original+Myopia+Height+Weight	0.242748	0.986839	0.013248	1.01334	1
dermatologic	Cellulitis_and_abscess_of_leg_except_foot	CSI	-0.013248	0.011341	-1.16815	0.242748	8393	393678	Original+Myopia+Height+Weight	0.242748	0.986839	0.013248	1.01334	1
pregnancy complications	Placenta_previa_and_abruptio_placenta	ISOS+PS	-0.0336627	0.0288175	-1.16814	0.242752	1281	215574	Original+Myopia+Height+Weight	0.242752	0.966898	0.0336627	1.03424	1
circulatory system	Cerebral_aneurysm	IPL	-0.0486255	0.0416339	-1.16793	0.242835	583	401488	Original+Myopia+Height+Weight	0.242835	0.952538	0.0486255	1.04983	1
neoplasms	Malignant_neoplasm_of_liver_primary	RNFL	-0.0651504	0.0557861	-1.16786	0.242863	325	403359	Original	0.242863	0.936927	0.0651504	1.06732	1
circulatory system	Cerebrovascular_disease	RPE	-0.0266928	0.0228566	-1.16784	0.242872	2248	58945	Original+Myopia+SphericalEquivalent+Height+Weight	0.242872	0.97366	0.0266928	1.02705	1
injuries & poisonings	Toxic_effect_of_venom	INL	0.0944656	0.0808956	1.16775	0.242909	150	403534	Original	0.242909	1.09907	-0.0944656	0.909859	-1
injuries & poisonings	Dislocation	OPL	0.0239719	0.0205293	1.16769	0.24293	2415	401269	Original	0.24293	1.02426	-0.0239719	0.976313	-1
sense organs	Disorders_of_iris_and_ciliary_body	IPL	-0.116501	0.09977	-1.16769	0.242931	110	61083	Original+Myopia+SphericalEquivalent+Height+Weight	0.242931	0.89003	0.116501	1.12356	1
neoplasms	Benign_neoplasm_of_bone_and_articular_cartilage	GCL	-0.152661	0.130741	-1.16766	0.242943	61	61132	Original+Myopia+SphericalEquivalent+Height+Weight	0.242943	0.85842	0.152661	1.16493	1
injuries & poisonings	Poisoning_by_agents_primarily_affecting_the_gastrointestinal_system	RPE	0.101188	0.0866612	1.16762	0.242959	143	403541	Original	0.242959	1.10648	-0.101188	0.903763	-1
dermatologic	Cellulitis_and_abscess_of_trunk	RPE	-0.100664	0.0862176	-1.16756	0.242984	147	61046	Original+Myopia+SphericalEquivalent+Height+Weight	0.242984	0.904237	0.100664	1.10591	1
respiratory	Bacterial_pneumonia	GCL	0.0103227	0.00884165	1.16751	0.243006	13498	388573	Original+Myopia+Height+Weight	0.243006	1.01038	-0.0103227	0.98973	-1
injuries & poisonings	Hormones_and_synthetic_substitutes_causing_adverse_effects_in_therapeutic_use	INL	0.0464752	0.0398095	1.16744	0.243033	632	403052	Original	0.243033	1.04757	-0.0464752	0.954588	-1
musculoskeletal	Other_disorders_of_soft_tissues	GCC	0.0707642	0.060616	1.16742	0.243042	289	60904	Original+Myopia+SphericalEquivalent+Height+Weight	0.243042	1.07333	-0.0707642	0.931682	-1
neoplasms	Cancer_of_the_gums	RNFL	-0.157029	0.134511	-1.16741	0.243046	55	403629	Original	0.243046	0.854679	0.157029	1.17003	1
musculoskeletal	Arthropathy_associated_with_neurological_disorders	ISOS+PS	-0.283701	0.243027	-1.16736	0.243064	17	61176	Original+Myopia+SphericalEquivalent+Height+Weight	0.243064	0.752992	0.283701	1.32804	1
dermatologic	Sarcoidosis	GCC	-0.0901977	0.0772669	-1.16735	0.243068	188	61005	Original+Myopia+SphericalEquivalent+Height+Weight	0.243068	0.913751	0.0901977	1.09439	1
neurological	Abnormal_involuntary_movements	INL	-0.0283052	0.0242502	-1.16722	0.243122	1724	400347	Original+Myopia+Height+Weight	0.243122	0.972092	0.0283052	1.02871	1
digestive	Leukoplakia_of_oral_mucosa	GCC	0.0566755	0.0485561	1.16722	0.243123	429	401642	Original+Myopia+Height+Weight	0.243123	1.05831	-0.0566755	0.944901	-1
musculoskeletal	Other_inflammatory_spondylopathies	GCL	0.0300824	0.0257736	1.16718	0.243138	1515	402169	Original	0.243138	1.03054	-0.0300824	0.970366	-1
endocrine/metabolic	Insulin_pump_user	RNFL	0.124595	0.106749	1.16717	0.24314	90	401981	Original+Myopia+Height+Weight	0.24314	1.13269	-0.124595	0.882854	-1
endocrine/metabolic	Hyperchylomicronemia	OPL	-0.310539	0.266081	-1.16708	0.243177	12	403672	Original	0.243177	0.733052	0.310539	1.36416	1
injuries & poisonings	Effects_radiation_NOS	OPL	0.0133867	0.0114705	1.16706	0.243188	7837	395847	Original	0.243188	1.01348	-0.0133867	0.986703	-1
circulatory system	Paroxysmal_tachycardia_unspecified	IPL	-0.0419689	0.035965	-1.16694	0.243235	811	60382	Original+Myopia+SphericalEquivalent+Height+Weight	0.243235	0.9589	0.0419689	1.04286	1
digestive	Acute_periodontitis	RPE	-0.0951227	0.0815149	-1.16694	0.243236	166	403518	Original	0.243236	0.909261	0.0951227	1.09979	1
genitourinary	Abnormal_findings_on_examination_of_urine	OPL	-0.0169339	0.0145124	-1.16685	0.24327	4832	397239	Original+Myopia+Height+Weight	0.24327	0.983209	0.0169339	1.01708	1
digestive	Jaw_disease_NOS	CSI	0.0649209	0.0556403	1.1668	0.243293	338	401733	Original+Myopia+Height+Weight	0.243293	1.06707	-0.0649209	0.937142	-1
mental disorders	Aphasia_speech_disturbance	RNFL	0.0219466	0.0188094	1.16679	0.243296	2900	399171	Original+Myopia+Height+Weight	0.243296	1.02219	-0.0219466	0.978293	-1
hematopoietic	Other_hereditary_hemolytic_anemias	INL	-0.0964331	0.0826492	-1.16678	0.243301	155	401916	Original+Myopia+Height+Weight	0.243301	0.908071	0.0964331	1.10124	1
musculoskeletal	Hammer_toe_acquired_	INL	-0.0233153	0.0199837	-1.16672	0.243325	2513	399558	Original+Myopia+Height+Weight	0.243325	0.976954	0.0233153	1.02359	1
sense organs	Labyrinthitis	GCL	-0.0358612	0.0307381	-1.16667	0.243344	1060	401011	Original+Myopia+Height+Weight	0.243344	0.964774	0.0358612	1.03651	1
digestive	Stricture_and_stenosis_of_esophagus	ISOS+PS	0.05493	0.0470888	1.16652	0.243404	476	60717	Original+Myopia+SphericalEquivalent+Height+Weight	0.243404	1.05647	-0.05493	0.946551	-1
endocrine/metabolic	severe_protein_calorie_malnutrition	IPL	0.277018	0.237498	1.1664	0.243452	17	403667	Original	0.243452	1.31919	-0.277018	0.758041	-1
digestive	Jaw_disease_NOS	OPL	-0.0625315	0.0536115	-1.16638	0.24346	341	403343	Original	0.24346	0.939383	0.0625315	1.06453	1
injuries & poisonings	Concussion	GCC	0.144244	0.123673	1.16634	0.243478	65	403619	Original	0.243478	1.15517	-0.144244	0.865676	-1
neoplasms	Secondary_malignancy_of_brain_spine	GCL	0.0305418	0.0261878	1.16626	0.243508	1463	400608	Original+Myopia+Height+Weight	0.243508	1.03101	-0.0305418	0.96992	-1
dermatologic	Erythematosquamous_dermatosis	OPL	0.253938	0.217738	1.16626	0.243511	24	61169	Original+Myopia+SphericalEquivalent+Height+Weight	0.243511	1.28909	-0.253938	0.77574	-1
neoplasms	Benign_neoplasm_of_kidney_and_other_urinary_organs	RNFL	-0.198113	0.169878	-1.16621	0.24353	37	61156	Original+Myopia+SphericalEquivalent+Height+Weight	0.24353	0.820277	0.198113	1.2191	1
genitourinary	Irregular_menstrual_cycle	RNFL	-0.0760982	0.0652541	-1.16618	0.243541	249	32451	Original+Myopia+SphericalEquivalent+Height+Weight	0.243541	0.926725	0.0760982	1.07907	1
genitourinary	Inflammatory_diseases_of_prostate	OPL	0.0572606	0.0491031	1.16613	0.243561	445	28048	Original+Myopia+SphericalEquivalent+Height+Weight	0.243561	1.05893	-0.0572606	0.944348	-1
neurological	Other_paralytic_syndromes	IPL	0.038661	0.0331548	1.16607	0.243584	912	401159	Original+Myopia+Height+Weight	0.243584	1.03942	-0.038661	0.962077	-1
mental disorders	Suicide_or_self_inflicted_injury	RPE	0.0293169	0.0251419	1.16606	0.24359	1718	401966	Original	0.24359	1.02975	-0.0293169	0.971109	-1
hematopoietic	Von_willebrand_s_disease	RPE	0.104925	0.0899872	1.166	0.243616	134	403550	Original	0.243616	1.11063	-0.104925	0.900392	-1
infectious diseases	Dermatophytosis_of_nail	GCL	0.103131	0.0884492	1.16599	0.243617	131	403553	Original	0.243617	1.10864	-0.103131	0.902009	-1
mental disorders	Antisocial_borderline_personality_disorder	ISOS+PS	-0.211929	0.181764	-1.16596	0.243631	32	61161	Original+Myopia+SphericalEquivalent+Height+Weight	0.243631	0.809022	0.211929	1.23606	1
dermatologic	Chronic_ulcer_of_skin	IPL	-0.0604348	0.0518327	-1.16596	0.243631	395	60798	Original+Myopia+SphericalEquivalent+Height+Weight	0.243631	0.941355	0.0604348	1.0623	1
circulatory system	Acute_pericarditis	CSI	0.0729791	0.0625934	1.16592	0.243645	266	401805	Original+Myopia+Height+Weight	0.243645	1.07571	-0.0729791	0.92962	-1
neurological	Other_cerebral_degenerations	GCC	0.0628754	0.0539287	1.1659	0.243655	360	60833	Original+Myopia+SphericalEquivalent+Height+Weight	0.243655	1.06489	-0.0628754	0.93906	-1
endocrine/metabolic	Nutritional_marasmus	GCL	-0.309069	0.2651	-1.16586	0.243672	14	403670	Original	0.243672	0.73413	0.309069	1.36216	1
genitourinary	Acute_prostatitis	INL	-0.0616508	0.052881	-1.16584	0.243679	369	185700	Original	0.243679	0.940211	0.0616508	1.06359	1
sense organs	Progressive_myopia	GCL	0.057749	0.0495356	1.16581	0.243692	411	403273	Original	0.243692	1.05945	-0.057749	0.943887	-1
injuries & poisonings	Fracture_of_clavicle_or_scapula	GCL	-0.199039	0.170747	-1.1657	0.243736	34	61159	Original+Myopia+SphericalEquivalent+Height+Weight	0.243736	0.819518	0.199039	1.22023	1
injuries & poisonings	Effects_radiation_NOS	CSI	-0.013585	0.0116548	-1.16561	0.243771	7837	395847	Original	0.243771	0.986507	0.013585	1.01368	1
digestive	Abnormal_results_of_function_study_of_liver	CSI	0.0150329	0.012897	1.16561	0.243771	6371	397313	Original	0.243771	1.01515	-0.0150329	0.98508	-1
digestive	Gastrointestinal_complications	ISOS+PS	0.042197	0.0362044	1.16552	0.243808	773	401298	Original+Myopia+Height+Weight	0.243808	1.0431	-0.042197	0.958681	-1
digestive	Tooth_complications_likely_association_with_other_diseases	OPL	0.196371	0.168491	1.16547	0.24383	39	403645	Original	0.24383	1.21698	-0.196371	0.821707	-1
dermatologic	Acne	GCL	-0.110226	0.0945775	-1.16545	0.243836	111	401960	Original+Myopia+Height+Weight	0.243836	0.895632	0.110226	1.11653	1
dermatologic	Keloid_scar	GCL	-0.0672632	0.0577164	-1.16541	0.243854	316	401755	Original+Myopia+Height+Weight	0.243854	0.934949	0.0672632	1.06958	1
sense organs	Glaucoma	GCC	-0.0123589	0.0106053	-1.16535	0.243879	9512	392559	Original+Myopia+Height+Weight	0.243879	0.987717	0.0123589	1.01244	1
dermatologic	Cellulitis_and_abscess_of_face_neck	GCL	0.0428518	0.0367769	1.16518	0.243945	743	402941	Original	0.243945	1.04378	-0.0428518	0.958053	-1
genitourinary	Vascular_disorders_of_kidney_hypertrophy	CSI	0.263033	0.225764	1.16507	0.243989	21	61172	Original+Myopia+SphericalEquivalent+Height+Weight	0.243989	1.30087	-0.263033	0.768717	-1
dermatologic	Ingrowing_nail	RNFL	0.0944485	0.081067	1.16507	0.243992	159	61034	Original+Myopia+SphericalEquivalent+Height+Weight	0.243992	1.09905	-0.0944485	0.909875	-1
musculoskeletal	Ganglion_and_cyst_of_synovium_tendon_and_bursa	CSI	-0.0509025	0.0436921	-1.16503	0.244008	568	60625	Original+Myopia+SphericalEquivalent+Height+Weight	0.244008	0.950371	0.0509025	1.05222	1
digestive	Disturbances_in_tooth_eruption	IPL	-0.0254263	0.0218264	-1.16494	0.244045	2130	399941	Original+Myopia+Height+Weight	0.244045	0.974894	0.0254263	1.02575	1
sense organs	Degenerative_and_vascular_disorders_of_ear	RPE	-0.0751206	0.064486	-1.16491	0.244054	258	403426	Original	0.244054	0.927632	0.0751206	1.07801	1
mental disorders	Dementia_with_cerebral_degenerations	INL	0.0795989	0.0683315	1.16489	0.244062	207	401864	Original+Myopia+Height+Weight	0.244062	1.08285	-0.0795989	0.923487	-1
dermatologic	Corns_and_callosities	RNFL	0.0567131	0.0486878	1.16483	0.244087	428	401643	Original+Myopia+Height+Weight	0.244087	1.05835	-0.0567131	0.944865	-1
circulatory system	Atherosclerosis_of_renal_artery	IPL	-0.125861	0.108051	-1.16482	0.24409	88	403596	Original	0.24409	0.881737	0.125861	1.13412	1
circulatory system	Acute_rheumatic_heart_disease	RNFL	0.153609	0.131881	1.16476	0.244117	60	402011	Original+Myopia+Height+Weight	0.244117	1.16604	-0.153609	0.857607	-1
dermatologic	Pyogenic_granuloma	RNFL	0.0554223	0.0475832	1.16475	0.244122	452	401619	Original+Myopia+Height+Weight	0.244122	1.05699	-0.0554223	0.946086	-1
injuries & poisonings	Fracture_of_pelvis	CSI	-0.265512	0.227974	-1.16466	0.244158	20	61173	Original+Myopia+SphericalEquivalent+Height+Weight	0.244158	0.766813	0.265512	1.3041	1
congenital anomalies	Congenital_anomalies_of_stomach	CSI	-0.13563	0.116456	-1.16464	0.244164	76	401995	Original+Myopia+Height+Weight	0.244164	0.873166	0.13563	1.14526	1
neurological	Encephalitis_non_infectious	CSI	0.158312	0.135935	1.16462	0.244174	56	402015	Original+Myopia+Height+Weight	0.244174	1.17153	-0.158312	0.853583	-1
congenital anomalies	Congenital_hip_dysplasia_and_deformity	ISOS+PS	-0.0957005	0.0821747	-1.1646	0.244182	147	403537	Original	0.244182	0.908736	0.0957005	1.10043	1
digestive	Diseases_of_the_oral_soft_tissues_excluding_lesions_specific_for_gingiva_and_tongue	RNFL	0.0405185	0.0347927	1.16457	0.244193	875	60318	Original+Myopia+SphericalEquivalent+Height+Weight	0.244193	1.04135	-0.0405185	0.960291	-1
injuries & poisonings	Fracture_of_tibia_and_fibula	RPE	-0.183339	0.157431	-1.16457	0.244193	44	61149	Original+Myopia+SphericalEquivalent+Height+Weight	0.244193	0.832486	0.183339	1.20122	1
genitourinary	Pain_and_other_symptoms_associated_with_female_genital_organs	RNFL	0.0221431	0.0190167	1.1644	0.244261	2871	213984	Original+Myopia+Height+Weight	0.244261	1.02239	-0.0221431	0.9781	-1
genitourinary	Symptoms_involving_female_genital_tract	OPL	-0.0890496	0.0764783	-1.16438	0.244271	171	32529	Original+Myopia+SphericalEquivalent+Height+Weight	0.244271	0.9148	0.0890496	1.09313	1
genitourinary	Dysuria	IPL	-0.0775901	0.0666369	-1.16437	0.244274	246	60947	Original+Myopia+SphericalEquivalent+Height+Weight	0.244274	0.925344	0.0775901	1.08068	1
digestive	Irritable_Bowel_Syndrome	GCC	-0.0125103	0.0107445	-1.16434	0.244286	9016	393055	Original+Myopia+Height+Weight	0.244286	0.987568	0.0125103	1.01259	1
neurological	Nerve_root_lesions	CSI	-0.124853	0.107236	-1.16428	0.24431	91	403593	Original	0.24431	0.882626	0.124853	1.13298	1
sense organs	Dizziness_and_giddiness_Light_headedness_and_vertigo_	ISOS+PS	0.0131342	0.0112821	1.16416	0.244358	8147	395537	Original	0.244358	1.01322	-0.0131342	0.986952	-1
endocrine/metabolic	Disturbances_of_amino_acid_transport	GCC	-0.382796	0.32882	-1.16415	0.244363	10	61183	Original+Myopia+SphericalEquivalent+Height+Weight	0.244363	0.681952	0.382796	1.46638	1
musculoskeletal	Osteoporosis_osteopenia_and_pathological_fracture	GCL	0.0125003	0.0107381	1.1641	0.244384	9093	392978	Original+Myopia+Height+Weight	0.244384	1.01258	-0.0125003	0.987578	-1
neoplasms	Benign_neoplasm_of_other_parts_of_digestive_system	GCL	0.0308707	0.0265197	1.16406	0.244398	1497	59696	Original+Myopia+SphericalEquivalent+Height+Weight	0.244398	1.03135	-0.0308707	0.969601	-1
sense organs	Paralytic_strabismus	GCC	0.0552236	0.0474441	1.16397	0.244435	453	403231	Original	0.244435	1.05678	-0.0552236	0.946274	-1
respiratory	Voice_disturbance	INL	-0.0324736	0.0278998	-1.16394	0.24445	1304	402380	Original	0.24445	0.968048	0.0324736	1.03301	1
neoplasms	Non_Hodgkins_lymphoma	OPL	-0.022725	0.0195254	-1.16387	0.244478	2612	401072	Original	0.244478	0.977531	0.022725	1.02299	1
musculoskeletal	Arthropathy_associated_with_other_disorders_classified_elsewhere	IPL	-0.0832895	0.0715647	-1.16384	0.24449	200	401871	Original+Myopia+Height+Weight	0.24449	0.920085	0.0832895	1.08686	1
circulatory system	Occlusion_and_stenosis_of_precerebral_arteries	IPL	0.0239676	0.0205946	1.16378	0.244512	2364	401320	Original	0.244512	1.02426	-0.0239676	0.976317	-1
mental disorders	Schizophrenia	OPL	-0.0884215	0.0759793	-1.16376	0.244522	184	61009	Original+Myopia+SphericalEquivalent+Height+Weight	0.244522	0.915375	0.0884215	1.09245	1
respiratory	Voice_disturbance	INL	-0.0325517	0.0279722	-1.16372	0.244539	1298	400773	Original+Myopia+Height+Weight	0.244539	0.967972	0.0325517	1.03309	1
genitourinary	Other_symptoms_disorders_or_the_urinary_system	ISOS+PS	0.0203378	0.0174771	1.16368	0.244552	3706	57487	Original+Myopia+SphericalEquivalent+Height+Weight	0.244552	1.02055	-0.0203378	0.979868	-1
hematopoietic	Other_anemias	OPL	0.00847259	0.00728127	1.16361	0.244581	20422	381649	Original+Myopia+Height+Weight	0.244581	1.00851	-0.00847259	0.991563	-1
endocrine/metabolic	Disorders_of_the_pituitary_gland_and_its_hypothalamic_control	INL	0.0344863	0.0296382	1.16358	0.244595	1153	402531	Original	0.244595	1.03509	-0.0344863	0.966102	-1
genitourinary	Frequency_of_urination_and_polyuria	GCL	0.0170006	0.0146111	1.16354	0.244611	4786	398898	Original	0.244611	1.01715	-0.0170006	0.983143	-1
genitourinary	Prolapse_of_vaginal_walls	GCL	0.012778	0.0109823	1.16351	0.244622	8629	208226	Original+Myopia+Height+Weight	0.244622	1.01286	-0.012778	0.987303	-1
sense organs	Disorders_of_lacrimal_system	CSI	0.0544114	0.0467651	1.1635	0.244625	501	60692	Original+Myopia+SphericalEquivalent+Height+Weight	0.244625	1.05592	-0.0544114	0.947042	-1
neoplasms	Hodgkin_s_disease	GCC	0.166417	0.143062	1.16325	0.244728	50	61143	Original+Myopia+SphericalEquivalent+Height+Weight	0.244728	1.18107	-0.166417	0.846693	-1
circulatory system	Tachycardia_NOS	RPE	-0.0460158	0.0395583	-1.16324	0.244732	718	60475	Original+Myopia+SphericalEquivalent+Height+Weight	0.244732	0.955027	0.0460158	1.04709	1
circulatory system	Chronic_pulmonary_heart_disease	RPE	-0.111403	0.0957708	-1.16323	0.244736	124	61069	Original+Myopia+SphericalEquivalent+Height+Weight	0.244736	0.894578	0.111403	1.11785	1
injuries & poisonings	Fracture_of_hand_or_wrist	CSI	-0.0480124	0.041278	-1.16315	0.24477	606	401465	Original+Myopia+Height+Weight	0.24477	0.953122	0.0480124	1.04918	1
dermatologic	Systemic_sclerosis	IPL	-0.228473	0.196434	-1.16311	0.244787	29	61164	Original+Myopia+SphericalEquivalent+Height+Weight	0.244787	0.795748	0.228473	1.25668	1
digestive	Irritable_Bowel_Syndrome	GCC	-0.0124581	0.0107118	-1.16302	0.244821	9066	394618	Original	0.244821	0.987619	0.0124581	1.01254	1
circulatory system	Aortic_aneurysm	ISOS+PS	0.0591282	0.0508411	1.163	0.244829	401	60792	Original+Myopia+SphericalEquivalent+Height+Weight	0.244829	1.06091	-0.0591282	0.942586	-1
genitourinary	Urethral_discharge	GCC	-0.157071	0.135062	-1.16296	0.244847	57	402014	Original+Myopia+Height+Weight	0.244847	0.854644	0.157071	1.17008	1
sense organs	Eustachian_tube_disorders	GCL	-0.251981	0.216674	-1.16295	0.244848	21	61172	Original+Myopia+SphericalEquivalent+Height+Weight	0.244848	0.777259	0.251981	1.28657	1
musculoskeletal	Kyphoscoliosis_and_scoliosis	GCC	0.0369583	0.03178	1.16294	0.244853	1007	401064	Original+Myopia+Height+Weight	0.244853	1.03765	-0.0369583	0.963716	-1
neurological	Tics_and_choreas	INL	-0.173	0.148787	-1.16273	0.244938	46	403638	Original	0.244938	0.841138	0.173	1.18887	1
mental disorders	Alcoholic_liver_damage	INL	0.0325705	0.0280122	1.16272	0.244941	1272	400799	Original+Myopia+Height+Weight	0.244941	1.03311	-0.0325705	0.967954	-1
sense organs	Subjective_visual_disturbances	GCL	-0.0345736	0.029736	-1.16268	0.244958	1132	402552	Original	0.244958	0.966017	0.0345736	1.03518	1
endocrine/metabolic	Vitamin_B_complex_deficiencies	GCC	-0.0257028	0.0221082	-1.16259	0.244996	2097	399974	Original+Myopia+Height+Weight	0.244996	0.974625	0.0257028	1.02604	1
endocrine/metabolic	Insulin_pump_user	RNFL	0.122712	0.105558	1.1625	0.245031	92	403592	Original	0.245031	1.13056	-0.122712	0.884519	-1
neurological	Extrapyramidal_disease_and_abnormal_movement_disorders	INL	0.025338	0.0217975	1.16243	0.245062	2087	399984	Original+Myopia+Height+Weight	0.245062	1.02566	-0.025338	0.97498	-1
injuries & poisonings	Adverse_effects_of_sedatives_or_other_central_nervous_system_depressants_and_anesthetics	OPL	-0.0423123	0.0364081	-1.16217	0.245168	742	402942	Original	0.245168	0.95857	0.0423123	1.04322	1
neurological	Cerebral_edema_and_compression_of_brain	INL	0.12884	0.110863	1.16216	0.245172	86	61107	Original+Myopia+SphericalEquivalent+Height+Weight	0.245172	1.13751	-0.12884	0.879115	-1
circulatory system	Other_cardiac_conduction_disorders	ISOS+PS	-0.11428	0.0983364	-1.16213	0.245182	104	403580	Original	0.245182	0.892008	0.11428	1.12107	1
mental disorders	Tobacco_use_disorder	GCL	0.0225464	0.0194011	1.16212	0.245186	4019	57174	Original+Myopia+SphericalEquivalent+Height+Weight	0.245186	1.0228	-0.0225464	0.977706	-1
respiratory	Acute_and_chronic_tonsillitis	RNFL	0.0251021	0.0216024	1.162	0.245234	2222	401462	Original	0.245234	1.02542	-0.0251021	0.97521	-1
neurological	Abnormality_of_gait	OPL	-0.0154381	0.013286	-1.16199	0.24524	5806	396265	Original+Myopia+Height+Weight	0.24524	0.98468	0.0154381	1.01556	1
neoplasms	Nevus_non_neoplastic	OPL	0.109807	0.0944997	1.16198	0.245244	119	61074	Original+Myopia+SphericalEquivalent+Height+Weight	0.245244	1.11606	-0.109807	0.896007	-1
sense organs	Cataract	ISOS+PS	-0.00629111	0.00541422	-1.16196	0.245251	41958	361726	Original	0.245251	0.993729	0.00629111	1.00631	1
injuries & poisonings	Anaphylactic_shock_NOS	INL	-0.0428799	0.036905	-1.1619	0.245276	766	402918	Original	0.245276	0.958026	0.0428799	1.04381	1
musculoskeletal	Other_symptoms_referable_to_back	IPL	-0.296222	0.25495	-1.16188	0.245283	16	403668	Original	0.245283	0.743622	0.296222	1.34477	1
neurological	Peripheral_autonomic_neuropathy	GCC	0.30038	0.258532	1.16187	0.245289	15	61178	Original+Myopia+SphericalEquivalent+Height+Weight	0.245289	1.35037	-0.30038	0.740537	-1
endocrine/metabolic	Chronic_lymphocytic_thyroiditis	RNFL	-0.066251	0.0570239	-1.16181	0.245312	310	401761	Original+Myopia+Height+Weight	0.245312	0.935896	0.066251	1.06849	1
neoplasms	Myeloid_leukemia_acute	GCL	-0.135026	0.116224	-1.16177	0.245327	74	61119	Original+Myopia+SphericalEquivalent+Height+Weight	0.245327	0.873693	0.135026	1.14457	1
mental disorders	Agorophobia_social_phobia_and_panic_disorder	OPL	0.0302798	0.0260645	1.16172	0.245348	1508	402176	Original	0.245348	1.03074	-0.0302798	0.970174	-1
hematopoietic	Diseases_of_spleen	INL	-0.0389832	0.0335582	-1.16166	0.245373	895	401176	Original+Myopia+Height+Weight	0.245373	0.961767	0.0389832	1.03975	1
sense organs	Uveitis_noninfectious_or_NOS	GCL	0.0407401	0.0350723	1.1616	0.245396	844	401227	Original+Myopia+Height+Weight	0.245396	1.04158	-0.0407401	0.960079	-1
circulatory system	Hypotension_NOS	ISOS+PS	0.0131622	0.0113313	1.16158	0.245405	8044	395640	Original	0.245405	1.01325	-0.0131622	0.986924	-1
endocrine/metabolic	Disorders_of_adrenal_glands	IPL	0.0890652	0.0766841	1.16146	0.245457	188	61005	Original+Myopia+SphericalEquivalent+Height+Weight	0.245457	1.09315	-0.0890652	0.914786	-1
circulatory system	Abdominal_aortic_aneurysm	IPL	0.0282377	0.0243135	1.1614	0.245479	1694	400377	Original+Myopia+Height+Weight	0.245479	1.02864	-0.0282377	0.972157	-1
digestive	Abdominal_hernia	GCC	-0.00517735	0.0044582	-1.16131	0.245516	62628	339443	Original+Myopia+Height+Weight	0.245516	0.994836	0.00517735	1.00519	1
digestive	Appendicitis	ISOS+PS	0.059527	0.0512616	1.16124	0.245544	400	60793	Original+Myopia+SphericalEquivalent+Height+Weight	0.245544	1.06133	-0.059527	0.94221	-1
sense organs	Dizziness_and_giddiness_Light_headedness_and_vertigo_	IPL	-0.0332293	0.0286203	-1.16104	0.245626	1329	59864	Original+Myopia+SphericalEquivalent+Height+Weight	0.245626	0.967317	0.0332293	1.03379	1
digestive	Tooth_complications_likely_association_with_other_diseases	OPL	0.195645	0.168518	1.16098	0.24565	39	402032	Original+Myopia+Height+Weight	0.24565	1.2161	-0.195645	0.822304	-1
circulatory system	Varicose_veins_of_lower_extremity	GCL	0.0261535	0.0225274	1.16096	0.245656	2109	59084	Original+Myopia+SphericalEquivalent+Height+Weight	0.245656	1.0265	-0.0261535	0.974186	-1
circulatory system	Occlusion_and_stenosis_of_precerebral_arteries	RPE	0.0249273	0.0214741	1.1608	0.245722	2364	401320	Original	0.245722	1.02524	-0.0249273	0.975381	-1
genitourinary	Prostatitis	GCL	0.0669527	0.0576794	1.16077	0.245734	328	28165	Original+Myopia+SphericalEquivalent+Height+Weight	0.245734	1.06924	-0.0669527	0.935239	-1
hematopoietic	Congenital_factor_VIII_disorder	GCC	0.130912	0.1128	1.16056	0.245819	80	401991	Original+Myopia+Height+Weight	0.245819	1.13987	-0.130912	0.877295	-1
endocrine/metabolic	Simple_and_unspecified_goiter	CSI	0.0417112	0.0359405	1.16056	0.24582	817	401254	Original+Myopia+Height+Weight	0.24582	1.04259	-0.0417112	0.959147	-1
neurological	Disorders_of_other_cranial_nerves	INL	0.0253816	0.0218715	1.16048	0.245852	2097	399974	Original+Myopia+Height+Weight	0.245852	1.02571	-0.0253816	0.974938	-1
neoplasms	Malignant_neoplasm_of_ovary	GCL	0.083328	0.0718142	1.16033	0.245915	200	32500	Original+Myopia+SphericalEquivalent+Height+Weight	0.245915	1.0869	-0.083328	0.920049	-1
sense organs	Sensorineural_hearing_loss	ISOS+PS	-0.0340624	0.0293575	-1.16026	0.245942	1172	402512	Original	0.245942	0.966511	0.0340624	1.03465	1
neoplasms	Secondary_malignant_neoplasm_of_digestive_systems	OPL	-0.0214786	0.0185121	-1.16025	0.245949	2910	399161	Original+Myopia+Height+Weight	0.245949	0.97875	0.0214786	1.02171	1
dermatologic	Diseases_of_sebaceous_glands	GCC	0.0120091	0.0103506	1.16023	0.245955	9700	393984	Original	0.245955	1.01208	-0.0120091	0.988063	-1
dermatologic	Changes_in_skin_texture	GCL	-0.243739	0.21009	-1.16017	0.245982	23	61170	Original+Myopia+SphericalEquivalent+Height+Weight	0.245982	0.783692	0.243739	1.27601	1
injuries & poisonings	Anaphylactic_shock_NOS	OPL	-0.104952	0.0904676	-1.1601	0.246008	127	61066	Original+Myopia+SphericalEquivalent+Height+Weight	0.246008	0.900368	0.104952	1.11066	1
injuries & poisonings	Certain_early_complications_of_trauma_or_procedure	IPL	0.12561	0.108284	1.16	0.24605	87	61106	Original+Myopia+SphericalEquivalent+Height+Weight	0.24605	1.13384	-0.12561	0.881959	-1
neurological	Other_and_unspecified_disorders_of_the_nervous_system	RNFL	0.0444804	0.038347	1.15995	0.246071	692	401379	Original+Myopia+Height+Weight	0.246071	1.04548	-0.0444804	0.956494	-1
circulatory system	Atherosclerosis_of_renal_artery	CSI	0.126652	0.109204	1.15978	0.246139	88	403596	Original	0.246139	1.13502	-0.126652	0.88104	-1
digestive	Other_disorders_of_peritoneum	ISOS+PS	-0.0150158	0.0129489	-1.15962	0.246202	6110	395961	Original+Myopia+Height+Weight	0.246202	0.985096	0.0150158	1.01513	1
musculoskeletal	Acquired_foot_deformities	ISOS+PS	-0.0286837	0.0247373	-1.15953	0.246239	1788	59405	Original+Myopia+SphericalEquivalent+Height+Weight	0.246239	0.971724	0.0286837	1.0291	1
circulatory system	Chronic_pulmonary_heart_disease	GCL	-0.107374	0.0926055	-1.15948	0.246261	124	61069	Original+Myopia+SphericalEquivalent+Height+Weight	0.246261	0.89819	0.107374	1.11335	1
musculoskeletal	Spondylosis_and_allied_disorders	GCC	0.0188397	0.0162485	1.15948	0.246263	3886	399798	Original	0.246263	1.01902	-0.0188397	0.981337	-1
genitourinary	Erectile_dysfunction_ED_	RNFL	0.109984	0.0948576	1.15946	0.246267	122	28371	Original+Myopia+SphericalEquivalent+Height+Weight	0.246267	1.11626	-0.109984	0.895849	-1
genitourinary	Urinary_incontinence	IPL	0.0301002	0.0259605	1.15946	0.246267	1606	59587	Original+Myopia+SphericalEquivalent+Height+Weight	0.246267	1.03056	-0.0301002	0.970348	-1
pregnancy complications	Infections_of_genitourinary_tract_during_pregnancy	IPL	0.0695018	0.0599431	1.15946	0.246268	294	216561	Original+Myopia+Height+Weight	0.246268	1.07197	-0.0695018	0.932859	-1
genitourinary	Fibroadenosis_of_breast	IPL	-0.240098	0.207086	-1.15941	0.246288	27	32673	Original+Myopia+SphericalEquivalent+Height+Weight	0.246288	0.786551	0.240098	1.27137	1
musculoskeletal	Other_inflammatory_spondylopathies	RPE	0.0309364	0.0266834	1.15939	0.246299	1515	402169	Original	0.246299	1.03142	-0.0309364	0.969537	-1
neurological	Other_CNS_infection_and_poliomyelitis	GCL	-0.0536419	0.0462694	-1.15934	0.246318	469	403215	Original	0.246318	0.947771	0.0536419	1.05511	1
hematopoietic	Allergic_purpura	GCL	0.149802	0.129214	1.15933	0.246323	61	402010	Original+Myopia+Height+Weight	0.246323	1.1616	-0.149802	0.860879	-1
musculoskeletal	Other_arthropathies	RNFL	0.00593144	0.00511635	1.15931	0.24633	44929	358755	Original	0.24633	1.00595	-0.00593144	0.994086	-1
musculoskeletal	Ganglion_and_cyst_of_synovium_tendon_and_bursa	OPL	0.0199553	0.0172136	1.15927	0.246345	3465	400219	Original	0.246345	1.02016	-0.0199553	0.980243	-1
circulatory system	Acute_rheumatic_heart_disease	RNFL	0.153007	0.131985	1.15927	0.246345	60	403624	Original	0.246345	1.16533	-0.153007	0.858124	-1
congenital anomalies	Congenital_anomalies_of_the_eye	RPE	-0.223514	0.19281	-1.15924	0.246358	30	61163	Original+Myopia+SphericalEquivalent+Height+Weight	0.246358	0.799704	0.223514	1.25046	1
genitourinary	Redundant_prepuce_and_phimosis_BXO	GCC	-0.0517711	0.0446607	-1.15921	0.24637	537	27956	Original+Myopia+SphericalEquivalent+Height+Weight	0.24637	0.949546	0.0517711	1.05313	1
circulatory system	Atrioventricular_block_complete	GCL	0.0329441	0.0284211	1.15914	0.246398	1253	400818	Original+Myopia+Height+Weight	0.246398	1.03349	-0.0329441	0.967593	-1
circulatory system	Acute_pulmonary_heart_disease	GCL	-0.107402	0.0926574	-1.15913	0.246401	115	403569	Original	0.246401	0.898164	0.107402	1.11338	1
circulatory system	Pulmonary_embolism_and_infarction_acute	GCL	-0.107402	0.0926574	-1.15913	0.246401	115	403569	Original	0.246401	0.898164	0.107402	1.11338	1
congenital anomalies	Pectus_and_other_congenital_anomalies_of_ribs_sternum	RPE	-0.171324	0.14782	-1.159	0.246455	49	403635	Original	0.246455	0.842549	0.171324	1.18687	1
endocrine/metabolic	Lipoprotein_disorders	GCC	0.264418	0.228147	1.15898	0.246464	21	61172	Original+Myopia+SphericalEquivalent+Height+Weight	0.246464	1.30267	-0.264418	0.767653	-1
dermatologic	Other_specified_diffuse_diseases_of_connective_tissue	CSI	0.12066	0.104109	1.15897	0.246467	97	403587	Original	0.246467	1.12824	-0.12066	0.886335	-1
infectious diseases	HIV_infection_symptomatic	ISOS+PS	-0.0945525	0.0816064	-1.15864	0.246603	166	401905	Original+Myopia+Height+Weight	0.246603	0.90978	0.0945525	1.09917	1
genitourinary	Male_infertility_and_abnormal_spermatozoa	RNFL	-0.0771615	0.0666071	-1.15846	0.246677	230	185839	Original	0.246677	0.92574	0.0771615	1.08022	1
infectious diseases	Candidiasis_of_skin_and_nails	IPL	0.122237	0.105522	1.15841	0.246698	89	401982	Original+Myopia+Height+Weight	0.246698	1.13002	-0.122237	0.884939	-1
dermatologic	Other_hypertrophic_and_atrophic_conditions_of_skin	RNFL	0.0151156	0.0130504	1.15825	0.246764	6048	396023	Original+Myopia+Height+Weight	0.246764	1.01523	-0.0151156	0.984998	-1
endocrine/metabolic	Cachexia	GCL	-0.103295	0.0891839	-1.15822	0.246773	124	403560	Original	0.246773	0.901861	0.103295	1.10882	1
genitourinary	Atrophy_of_female_genital_tract	OPL	-0.109128	0.0942211	-1.15821	0.246777	112	32588	Original+Myopia+SphericalEquivalent+Height+Weight	0.246777	0.896615	0.109128	1.11531	1
pregnancy complications	Hyperemesis_gravidarum	CSI	-0.0976524	0.0843173	-1.15815	0.246801	150	217465	Original	0.246801	0.906964	0.0976524	1.10258	1
sense organs	Infection_of_the_eye	GCL	0.0369859	0.0319368	1.1581	0.246824	995	401076	Original+Myopia+Height+Weight	0.246824	1.03768	-0.0369859	0.96369	-1
digestive	Pulpitis_and_necrosis_of_tooth_pulp	RNFL	-0.13517	0.116727	-1.158	0.246865	75	403609	Original	0.246865	0.873567	0.13517	1.14473	1
respiratory	Respiratory_insufficiency	IPL	0.0624626	0.0539422	1.15795	0.246883	355	60838	Original+Myopia+SphericalEquivalent+Height+Weight	0.246883	1.06445	-0.0624626	0.939448	-1
musculoskeletal	Aseptic_necrosis_of_bone	CSI	0.281057	0.242743	1.15784	0.246931	18	61175	Original+Myopia+SphericalEquivalent+Height+Weight	0.246931	1.32453	-0.281057	0.754985	-1
endocrine/metabolic	Medulloadrenal_hyperfunction	INL	0.364548	0.314862	1.1578	0.246944	10	403674	Original	0.246944	1.43986	-0.364548	0.694511	-1
infectious diseases	Bacterial_infection_NOS	IPL	-0.00888245	0.00767195	-1.15778	0.246953	18134	383937	Original+Myopia+Height+Weight	0.246953	0.991157	0.00888245	1.00892	1
neurological	Parasomnia	IPL	0.192026	0.165862	1.15774	0.246969	35	403649	Original	0.246969	1.2117	-0.192026	0.825286	-1
circulatory system	Acute_pericarditis	OPL	-0.0698906	0.0603694	-1.15771	0.246981	266	401805	Original+Myopia+Height+Weight	0.246981	0.932496	0.0698906	1.07239	1
digestive	Ascites_non_malignant_	GCC	-0.0600273	0.051855	-1.1576	0.247028	396	60797	Original+Myopia+SphericalEquivalent+Height+Weight	0.247028	0.941739	0.0600273	1.06187	1
genitourinary	Dysmenorrhea	OPL	-0.029983	0.025902	-1.15756	0.247045	1532	215323	Original+Myopia+Height+Weight	0.247045	0.970462	0.029983	1.03044	1
injuries & poisonings	Concussion	IPL	0.14009	0.121033	1.15745	0.247087	65	402006	Original+Myopia+Height+Weight	0.247087	1.15038	-0.14009	0.86928	-1
infectious diseases	Human_immunodeficiency_virus_HIV_disease	ISOS+PS	-0.0849194	0.073372	-1.15738	0.247117	205	403479	Original	0.247117	0.918586	0.0849194	1.08863	1
endocrine/metabolic	Protein_calorie_malnutrition	OPL	-0.0582969	0.0503722	-1.15732	0.24714	385	403299	Original	0.24714	0.94337	0.0582969	1.06003	1
neoplasms	Malignant_neoplasm_of_testis	RNFL	-0.176299	0.152353	-1.15718	0.2472	43	28450	Original+Myopia+SphericalEquivalent+Height+Weight	0.2472	0.838367	0.176299	1.19279	1
genitourinary	Mucous_polyp_of_cervix	GCL	0.0201984	0.0174558	1.15712	0.247224	3334	214281	Original	0.247224	1.0204	-0.0201984	0.980004	-1
circulatory system	Other_acute_and_subacute_forms_of_ischemic_heart_disease	RPE	-0.0243907	0.0210792	-1.1571	0.247231	2453	401231	Original	0.247231	0.975904	0.0243907	1.02469	1
sense organs	Disorders_of_acoustic_nerve	GCC	0.177129	0.153087	1.15705	0.247253	43	402028	Original+Myopia+Height+Weight	0.247253	1.19378	-0.177129	0.837672	-1
mental disorders	Suicidal_ideation_or_attempt	CSI	0.0283059	0.024464	1.15704	0.247256	1749	401935	Original	0.247256	1.02871	-0.0283059	0.972091	-1
sense organs	Corneal_opacity	RPE	0.198689	0.171724	1.15703	0.24726	40	61153	Original+Myopia+SphericalEquivalent+Height+Weight	0.24726	1.2198	-0.198689	0.819805	-1
digestive	Stomatitis_and_mucositis	IPL	0.117356	0.101434	1.15697	0.247286	100	61093	Original+Myopia+SphericalEquivalent+Height+Weight	0.247286	1.12452	-0.117356	0.889269	-1
hematopoietic	Aplastic_anemia	ISOS+PS	-0.0396141	0.0342403	-1.15694	0.247296	859	401212	Original+Myopia+Height+Weight	0.247296	0.96116	0.0396141	1.04041	1
congenital anomalies	Congenital_anomalies_of_mouth_tongue	RPE	0.0691341	0.0597574	1.15691	0.247308	301	403383	Original	0.247308	1.07158	-0.0691341	0.933202	-1
endocrine/metabolic	Adrenal_hypofunction	GCL	-0.0458995	0.0396798	-1.15675	0.247376	635	401436	Original+Myopia+Height+Weight	0.247376	0.955138	0.0458995	1.04697	1
endocrine/metabolic	Glucocorticoid_deficiency	GCL	-0.0458995	0.0396798	-1.15675	0.247376	635	401436	Original+Myopia+Height+Weight	0.247376	0.955138	0.0458995	1.04697	1
genitourinary	Acute_renal_failure	IPL	-0.0101969	0.00881547	-1.15671	0.247392	13685	389999	Original	0.247392	0.989855	0.0101969	1.01025	1
digestive	Leukoplakia_of_oral_mucosa	CSI	0.0568742	0.0491744	1.15658	0.247443	430	403254	Original	0.247443	1.05852	-0.0568742	0.944713	-1
musculoskeletal	Calcaneal_spur_Exostosis_NOS	ISOS+PS	0.136347	0.117897	1.15649	0.247481	74	403610	Original	0.247481	1.14608	-0.136347	0.87254	-1
neoplasms	Polycythemia_vera	INL	0.0511458	0.0442326	1.15629	0.247562	499	403185	Original	0.247562	1.05248	-0.0511458	0.95014	-1
neoplasms	Neurofibromatosis	CSI	-0.289365	0.250263	-1.15624	0.247582	17	61176	Original+Myopia+SphericalEquivalent+Height+Weight	0.247582	0.748739	0.289365	1.33558	1
genitourinary	Breast_disorder_NOS	RPE	-0.0897155	0.0775972	-1.15617	0.247612	177	403507	Original	0.247612	0.914191	0.0897155	1.09386	1
respiratory	Cystic_fibrosis	ISOS+PS	-0.230461	0.199333	-1.15616	0.247617	25	403659	Original	0.247617	0.794168	0.230461	1.25918	1
digestive	Diverticulosis	RPE	-0.00608694	0.00526498	-1.15612	0.247633	44867	357204	Original+Myopia+Height+Weight	0.247633	0.993932	0.00608694	1.00611	1
digestive	Diverticulosis_and_diverticulitis	RPE	-0.00608694	0.00526498	-1.15612	0.247633	44867	357204	Original+Myopia+Height+Weight	0.247633	0.993932	0.00608694	1.00611	1
neoplasms	Benign_neoplasm_of_unspecified_sites	OPL	-0.0226139	0.0195624	-1.15599	0.247686	2597	399474	Original+Myopia+Height+Weight	0.247686	0.97764	0.0226139	1.02287	1
neoplasms	Benign_neoplasm_of_unspecified_sites	RNFL	-0.0228446	0.0197619	-1.15599	0.247686	2597	399474	Original+Myopia+Height+Weight	0.247686	0.977414	0.0228446	1.02311	1
genitourinary	Breast_disorder_NOS	RPE	-0.0896981	0.0775972	-1.15595	0.247704	177	401894	Original+Myopia+Height+Weight	0.247704	0.914207	0.0896981	1.09384	1
endocrine/metabolic	Type_2_diabetes_with_ketoacidosis	RNFL	-0.0704195	0.0609213	-1.15591	0.247719	284	403400	Original	0.247719	0.932003	0.0704195	1.07296	1
genitourinary	Other_nonmalignant_breast_conditions	GCC	0.0684624	0.0592286	1.1559	0.247721	301	60892	Original+Myopia+SphericalEquivalent+Height+Weight	0.247721	1.07086	-0.0684624	0.933829	-1
dermatologic	Prurigo_and_Lichen	INL	0.0957003	0.0828044	1.15574	0.247788	161	61032	Original+Myopia+SphericalEquivalent+Height+Weight	0.247788	1.10043	-0.0957003	0.908736	-1
sense organs	Anomalies_of_pupillary_function	GCL	-0.0786082	0.0680219	-1.15563	0.247832	213	403471	Original	0.247832	0.924402	0.0786082	1.08178	1
sense organs	Retinal_detachment_with_retinal_defect	IPL	-0.0254865	0.0220562	-1.15553	0.247875	2060	401624	Original	0.247875	0.974836	0.0254865	1.02581	1
symptoms	Nausea_and_vomiting	OPL	-0.00883359	0.00764509	-1.15546	0.247903	18034	385650	Original	0.247903	0.991205	0.00883359	1.00887	1
sense organs	Disorders_of_iris_and_ciliary_body	RNFL	-0.042195	0.0365217	-1.15534	0.247951	765	402919	Original	0.247951	0.958683	0.042195	1.0431	1
neoplasms	Secondary_malignant_neoplasm	OPL	0.009444	0.008175	1.15523	0.247997	15787	386284	Original+Myopia+Height+Weight	0.247997	1.00949	-0.009444	0.9906	-1
dermatologic	Erythematous_conditions	RPE	0.0506753	0.0438677	1.15518	0.248015	596	60597	Original+Myopia+SphericalEquivalent+Height+Weight	0.248015	1.05198	-0.0506753	0.950587	-1
circulatory system	Cerebral_artery_occlusion_with_cerebral_infarction	OPL	0.0201537	0.0174466	1.15516	0.248023	3381	400303	Original	0.248023	1.02036	-0.0201537	0.980048	-1
injuries & poisonings	Fracture_of_clavicle_or_scapula	IPL	0.0664839	0.0575543	1.15515	0.248029	294	401777	Original+Myopia+Height+Weight	0.248029	1.06874	-0.0664839	0.935678	-1
neurological	Pain	ISOS+PS	-0.0738268	0.0639116	-1.15514	0.248034	262	60931	Original+Myopia+SphericalEquivalent+Height+Weight	0.248034	0.928833	0.0738268	1.07662	1
congenital anomalies	Anomalies_of_endocrine_glands_congenital	RNFL	0.109542	0.0948312	1.15513	0.248038	115	401956	Original+Myopia+Height+Weight	0.248038	1.11577	-0.109542	0.896244	-1
neurological	Nerve_root_and_plexus_disorders	ISOS+PS	-0.0259479	0.0224632	-1.15513	0.248039	2013	400058	Original+Myopia+Height+Weight	0.248039	0.974386	0.0259479	1.02629	1
respiratory	Pneumonia	RNFL	0.00849629	0.00735531	1.15512	0.24804	20200	383484	Original	0.24804	1.00853	-0.00849629	0.99154	-1
mental disorders	Anxiety_disorders	IPL	-0.00925833	0.00801536	-1.15507	0.24806	16343	385728	Original+Myopia+Height+Weight	0.24806	0.990784	0.00925833	1.0093	1
dermatologic	Unspecified_erythematous_condition	ISOS+PS	0.0406384	0.0351885	1.15488	0.24814	810	401261	Original+Myopia+Height+Weight	0.24814	1.04148	-0.0406384	0.960176	-1
injuries & poisonings	Allergic_reaction_to_food	IPL	-0.0749483	0.0649011	-1.15481	0.248168	246	401825	Original+Myopia+Height+Weight	0.248168	0.927791	0.0749483	1.07783	1
infectious diseases	Diseases_due_to_other_mycobacteria	RPE	-0.193165	0.167276	-1.15477	0.248183	39	402032	Original+Myopia+Height+Weight	0.248183	0.824346	0.193165	1.21308	1
neoplasms	Chemotherapy	INL	-0.02212	0.0191597	-1.15451	0.248293	3070	58123	Original+Myopia+SphericalEquivalent+Height+Weight	0.248293	0.978123	0.02212	1.02237	1
genitourinary	Glomerulonephritis	RPE	-0.0924246	0.0800688	-1.15431	0.248371	177	61016	Original+Myopia+SphericalEquivalent+Height+Weight	0.248371	0.911718	0.0924246	1.09683	1
injuries & poisonings	Open_wound_of_genital_organs	RNFL	-0.13531	0.117227	-1.15426	0.248394	74	403610	Original	0.248394	0.873445	0.13531	1.14489	1
digestive	Reflux_esophagitis	CSI	0.0100015	0.00866681	1.154	0.248501	14356	389328	Original	0.248501	1.01005	-0.0100015	0.990048	-1
genitourinary	Vascular_disorders_of_kidney_hypertrophy	INL	0.254861	0.220865	1.15392	0.248532	21	61172	Original+Myopia+SphericalEquivalent+Height+Weight	0.248532	1.29028	-0.254861	0.775024	-1
endocrine/metabolic	Disorders_of_calcium_phosphorus_metabolism	ISOS+PS	-0.0209677	0.0181713	-1.15389	0.248544	3092	398979	Original+Myopia+Height+Weight	0.248544	0.979251	0.0209677	1.02119	1
mental disorders	Pervasive_developmental_disorders	ISOS+PS	-0.0827468	0.0717127	-1.15386	0.248556	194	401877	Original+Myopia+Height+Weight	0.248556	0.920584	0.0827468	1.08627	1
neurological	Degenerative_disease_of_the_spinal_cord	RPE	-0.0221974	0.0192376	-1.15385	0.248561	2949	399122	Original+Myopia+Height+Weight	0.248561	0.978047	0.0221974	1.02245	1
circulatory system	Nonrheumatic_pulmonary_valve_disorders	IPL	-0.0614706	0.0532755	-1.15382	0.248572	359	401712	Original+Myopia+Height+Weight	0.248572	0.940381	0.0614706	1.0634	1
symptoms	Chronic_fatigue_syndrome	ISOS+PS	-0.10679	0.0925638	-1.15369	0.248629	120	61073	Original+Myopia+SphericalEquivalent+Height+Weight	0.248629	0.898715	0.10679	1.1127	1
digestive	Acute_gastritis	CSI	0.028779	0.0249457	1.15367	0.248637	1683	402001	Original	0.248637	1.0292	-0.028779	0.971631	-1
digestive	Anal_and_rectal_conditions	RNFL	-0.0211041	0.0182934	-1.15365	0.248645	3301	57892	Original+Myopia+SphericalEquivalent+Height+Weight	0.248645	0.979117	0.0211041	1.02133	1
mental disorders	Sexual_and_gender_identity_disorders	ISOS+PS	0.0508649	0.044092	1.15361	0.24866	529	403155	Original	0.24866	1.05218	-0.0508649	0.950407	-1
neoplasms	Melanomas_of_skin	ISOS+PS	0.018618	0.0161393	1.15358	0.248671	3852	398219	Original+Myopia+Height+Weight	0.248671	1.01879	-0.018618	0.981554	-1
neoplasms	Melanomas_of_skin_dx_or_hx	ISOS+PS	0.018618	0.0161393	1.15358	0.248671	3852	398219	Original+Myopia+Height+Weight	0.248671	1.01879	-0.018618	0.981554	-1
symptoms	Other_abnormal_blood_chemistry	ISOS+PS	-0.0110519	0.00958063	-1.15357	0.248678	11515	392169	Original	0.248678	0.989009	0.0110519	1.01111	1
hematopoietic	Acquired_hemolytic_anemias	GCL	0.0791096	0.0685784	1.15356	0.248679	214	403470	Original	0.248679	1.08232	-0.0791096	0.923939	-1
neurological	Multiple_sclerosis	OPL	-0.0298083	0.0258438	-1.1534	0.248745	1475	400596	Original+Myopia+Height+Weight	0.248745	0.970632	0.0298083	1.03026	1
neurological	Multiple_sclerosis	GCL	-0.0298439	0.0258747	-1.1534	0.248746	1475	400596	Original+Myopia+Height+Weight	0.248746	0.970597	0.0298439	1.03029	1
digestive	Cholesterolosis_of_gallbladder	CSI	0.0467076	0.0404956	1.1534	0.248746	631	403053	Original	0.248746	1.04782	-0.0467076	0.954366	-1
respiratory	Cystic_fibrosis	ISOS+PS	-0.229824	0.19926	-1.15339	0.248751	25	402046	Original+Myopia+Height+Weight	0.248751	0.794673	0.229824	1.25838	1
congenital anomalies	Congenital_anomalies_of_peripheral_vascular_system	OPL	0.202659	0.175712	1.15336	0.248763	35	61158	Original+Myopia+SphericalEquivalent+Height+Weight	0.248763	1.22466	-0.202659	0.816556	-1
circulatory system	Atrioventricular_AV_block	INL	0.0434948	0.0377153	1.15324	0.248812	751	60442	Original+Myopia+SphericalEquivalent+Height+Weight	0.248812	1.04445	-0.0434948	0.957438	-1
injuries & poisonings	Fracture_of_neck_of_femur	INL	0.0699054	0.060618	1.15321	0.248824	262	403422	Original	0.248824	1.07241	-0.0699054	0.932482	-1
neoplasms	Chemotherapy	GCC	0.00809855	0.00702332	1.15309	0.248872	21886	381798	Original	0.248872	1.00813	-0.00809855	0.991934	-1
circulatory system	Varicose_veins_of_lower_extremity	RPE	-0.0108908	0.00944508	-1.15307	0.248883	12476	389595	Original+Myopia+Height+Weight	0.248883	0.989168	0.0108908	1.01095	1
sense organs	Meniere_s_disease	RNFL	0.0392142	0.0340086	1.15307	0.248883	874	401197	Original+Myopia+Height+Weight	0.248883	1.03999	-0.0392142	0.961545	-1
endocrine/metabolic	Acromegaly_and_gigantism	GCC	-0.11113	0.0964076	-1.15271	0.249031	111	403573	Original	0.249031	0.894823	0.11113	1.11754	1
pregnancy complications	Infectious_and_parasitic_complications_affecting_pregnancy	IPL	0.118096	0.102451	1.1527	0.249032	101	216754	Original+Myopia+Height+Weight	0.249032	1.12535	-0.118096	0.888611	-1
musculoskeletal	Osteoarthrosis_localized_secondary	OPL	0.0612616	0.0531513	1.15259	0.249079	365	401706	Original+Myopia+Height+Weight	0.249079	1.06318	-0.0612616	0.940577	-1
circulatory system	Abdominal_aortic_aneurysm	ISOS+PS	0.0760086	0.0659461	1.15259	0.24908	236	60957	Original+Myopia+SphericalEquivalent+Height+Weight	0.24908	1.07897	-0.0760086	0.926808	-1
digestive	Other_diseases_of_the_teeth_and_supporting_structures	RPE	0.0506622	0.043957	1.15254	0.249099	593	60600	Original+Myopia+SphericalEquivalent+Height+Weight	0.249099	1.05197	-0.0506622	0.9506	-1
circulatory system	Anomalous_atrioventricular_excitation	RPE	0.0747505	0.0648572	1.15254	0.2491	257	403427	Original	0.2491	1.07762	-0.0747505	0.927975	-1
genitourinary	Dysmenorrhea	IPL	0.0299764	0.0260092	1.15253	0.249103	1540	216075	Original	0.249103	1.03043	-0.0299764	0.970468	-1
sense organs	Optic_atrophy	GCL	-0.104947	0.0910599	-1.15251	0.249112	118	403566	Original	0.249112	0.900372	0.104947	1.11065	1
digestive	Other_specified_diseases_of_the_salivary_glands	IPL	0.0882829	0.076601	1.1525	0.249114	170	403514	Original	0.249114	1.0923	-0.0882829	0.915502	-1
genitourinary	Dysmenorrhea	OPL	-0.0297279	0.0257946	-1.15248	0.249122	1540	216075	Original	0.249122	0.97071	0.0297279	1.03017	1
digestive	Chronic_liver_disease_and_cirrhosis	RNFL	-0.0147612	0.0128094	-1.15237	0.249168	6296	397388	Original	0.249168	0.985347	0.0147612	1.01487	1
musculoskeletal	Displacement_of_intervertebral_disc	GCC	0.0512066	0.0444371	1.15234	0.249181	515	401556	Original+Myopia+Height+Weight	0.249181	1.05254	-0.0512066	0.950082	-1
endocrine/metabolic	Other_disorders_of_thyroid	CSI	0.0931483	0.0808457	1.15217	0.24925	164	61029	Original+Myopia+SphericalEquivalent+Height+Weight	0.24925	1.09762	-0.0931483	0.911058	-1
injuries & poisonings	Open_wound_of_genital_organs	RNFL	-0.13508	0.117254	-1.15202	0.249311	74	401997	Original+Myopia+Height+Weight	0.249311	0.873646	0.13508	1.14463	1
neoplasms	Benign_neoplasm_of_unspecified_sites	RPE	0.0607012	0.0526917	1.15201	0.249318	401	60792	Original+Myopia+SphericalEquivalent+Height+Weight	0.249318	1.06258	-0.0607012	0.941104	-1
musculoskeletal	Other_disorders_of_cervical_region	INL	-0.0416525	0.0361572	-1.15198	0.249328	786	401285	Original+Myopia+Height+Weight	0.249328	0.959203	0.0416525	1.04253	1
circulatory system	Varicose_veins	RPE	-0.0105749	0.00917995	-1.15195	0.24934	13192	390492	Original	0.24934	0.989481	0.0105749	1.01063	1
digestive	Gingivitis	INL	-0.255844	0.222098	-1.15194	0.249344	24	61169	Original+Myopia+SphericalEquivalent+Height+Weight	0.249344	0.774262	0.255844	1.29155	1
dermatologic	Other_hypertrophic_and_atrophic_conditions_of_skin	RNFL	0.0149911	0.0130139	1.15193	0.24935	6082	397602	Original	0.24935	1.0151	-0.0149911	0.985121	-1
endocrine/metabolic	Disorders_of_porphyrin_metabolism	RPE	-0.182846	0.158733	-1.1519	0.249361	42	402029	Original+Myopia+Height+Weight	0.249361	0.832897	0.182846	1.20063	1
dermatologic	Dermatitis_due_to_solar_radiation	RPE	0.147854	0.128363	1.15184	0.249385	65	61128	Original+Myopia+SphericalEquivalent+Height+Weight	0.249385	1.15934	-0.147854	0.862557	-1
symptoms	Pallor_and_flushing	RPE	-0.0679655	0.0590082	-1.1518	0.249405	307	403377	Original	0.249405	0.934293	0.0679655	1.07033	1
congenital anomalies	Congenital_anomalies_of_mouth_tongue	OPL	0.0673015	0.0584334	1.15176	0.249418	301	403383	Original	0.249418	1.06962	-0.0673015	0.934913	-1
endocrine/metabolic	Hyperpotassemia	ISOS+PS	-0.0601474	0.0522228	-1.15175	0.249425	392	60801	Original+Myopia+SphericalEquivalent+Height+Weight	0.249425	0.941626	0.0601474	1.06199	1
genitourinary	Proliferative_glomerulonephritis	INL	0.284772	0.247253	1.15174	0.249427	17	61176	Original+Myopia+SphericalEquivalent+Height+Weight	0.249427	1.32946	-0.284772	0.752186	-1
musculoskeletal	Other_disorders_of_bone_and_cartilage	CSI	-0.024618	0.0213756	-1.15169	0.24945	2289	399782	Original+Myopia+Height+Weight	0.24945	0.975683	0.024618	1.02492	1
endocrine/metabolic	Hypovolemia	RNFL	-0.014379	0.0124853	-1.15167	0.249456	6662	395409	Original+Myopia+Height+Weight	0.249456	0.985724	0.014379	1.01448	1
endocrine/metabolic	Proteinuria	GCL	-0.0509313	0.0442247	-1.15165	0.249466	519	403165	Original	0.249466	0.950344	0.0509313	1.05225	1
symptoms	Nausea_and_vomiting	INL	-0.0088701	0.00770211	-1.15164	0.249467	17885	384186	Original+Myopia+Height+Weight	0.249467	0.991169	0.0088701	1.00891	1
injuries & poisonings	Fracture_of_unspecified_bones	GCL	0.112099	0.0973426	1.15159	0.24949	106	401965	Original+Myopia+Height+Weight	0.24949	1.11862	-0.112099	0.893956	-1
respiratory	Lung_transplant	INL	-0.156951	0.136297	-1.15154	0.249512	56	403628	Original	0.249512	0.854746	0.156951	1.16994	1
genitourinary	Premenopausal_menorrhagia	CSI	-0.0668018	0.058013	-1.1515	0.249528	311	216544	Original+Myopia+Height+Weight	0.249528	0.935381	0.0668018	1.06908	1
neurological	Tics_and_choreas	RPE	-0.17512	0.152088	-1.15144	0.249552	46	403638	Original	0.249552	0.839356	0.17512	1.19139	1
digestive	Hematemesis	IPL	-0.0220582	0.0191597	-1.15128	0.249616	2746	400938	Original	0.249616	0.978183	0.0220582	1.0223	1
musculoskeletal	Spondylosis_without_myelopathy	GCC	-0.0802714	0.0697254	-1.15125	0.24963	213	60980	Original+Myopia+SphericalEquivalent+Height+Weight	0.24963	0.922866	0.0802714	1.08358	1
sense organs	Retinal_detachment_with_retinal_defect	INL	-0.0254487	0.0221088	-1.15106	0.249707	2060	401624	Original	0.249707	0.974872	0.0254487	1.02578	1
neurological	Tics_and_choreas	CSI	0.172712	0.150047	1.15105	0.249712	46	402025	Original+Myopia+Height+Weight	0.249712	1.18852	-0.172712	0.84138	-1
sense organs	Corneal_dystrophy	RPE	0.0523089	0.0454446	1.15105	0.249713	517	403167	Original	0.249713	1.0537	-0.0523089	0.949036	-1
dermatologic	Cellulitis_and_abscess_of_arm_hand	GCL	-0.0125839	0.0109336	-1.15094	0.249756	8533	395151	Original	0.249756	0.987495	0.0125839	1.01266	1
dermatologic	Cellulitis_and_abscess_of_foot_toe	GCL	-0.0125839	0.0109336	-1.15094	0.249756	8533	395151	Original	0.249756	0.987495	0.0125839	1.01266	1
dermatologic	Cellulitis_and_abscess_of_leg_except_foot	GCL	-0.0125839	0.0109336	-1.15094	0.249756	8533	395151	Original	0.249756	0.987495	0.0125839	1.01266	1
sense organs	Other_disorders_of_eye	GCL	0.0367661	0.0319466	1.15086	0.249789	1068	60125	Original+Myopia+SphericalEquivalent+Height+Weight	0.249789	1.03745	-0.0367661	0.963902	-1
sense organs	Disorders_of_lacrimal_system	RPE	0.0554227	0.0481622	1.15075	0.249834	501	60692	Original+Myopia+SphericalEquivalent+Height+Weight	0.249834	1.05699	-0.0554227	0.946085	-1
injuries & poisonings	Antineoplastic_and_immunosuppressive_drugs_causing_adverse_effects	CSI	-0.153919	0.133765	-1.15066	0.24987	58	402013	Original+Myopia+Height+Weight	0.24987	0.857342	0.153919	1.1664	1
digestive	Disorders_of_tooth_development	CSI	-0.0249884	0.0217166	-1.15066	0.249872	2220	401464	Original	0.249872	0.975321	0.0249884	1.0253	1
endocrine/metabolic	Disorders_of_calcium_phosphorus_metabolism	RPE	0.0215249	0.0187076	1.15059	0.2499	3120	400564	Original	0.2499	1.02176	-0.0215249	0.978705	-1
neurological	Nerve_plexus_lesions	IPL	0.0937781	0.0815149	1.15044	0.249962	147	401924	Original+Myopia+Height+Weight	0.249962	1.09832	-0.0937781	0.910485	-1
digestive	Ulcerative_colitis	RPE	-0.0503038	0.0437268	-1.15041	0.249975	582	60611	Original+Myopia+SphericalEquivalent+Height+Weight	0.249975	0.95094	0.0503038	1.05159	1
endocrine/metabolic	Medulloadrenal_hyperfunction	INL	0.361523	0.314256	1.15041	0.249975	10	402061	Original+Myopia+Height+Weight	0.249975	1.43551	-0.361523	0.696615	-1
digestive	Other_disorders_of_biliary_tract	GCL	0.0270586	0.0235215	1.15038	0.249987	1819	401865	Original	0.249987	1.02743	-0.0270586	0.973304	-1
endocrine/metabolic	Electrolyte_imbalance	CSI	0.0113214	0.00984202	1.15031	0.250017	11206	392478	Original	0.250017	1.01139	-0.0113214	0.988742	-1
neurological	Parasomnia	IPL	0.190893	0.165963	1.15021	0.250057	35	402036	Original+Myopia+Height+Weight	0.250057	1.21033	-0.190893	0.826221	-1
musculoskeletal	Other_arthropathies	GCL	-0.00584446	0.00508139	-1.15017	0.250074	44929	358755	Original	0.250074	0.994173	0.00584446	1.00586	1
neoplasms	Benign_neoplasm_of_spinal_cord_meninges	ISOS+PS	0.36699	0.319107	1.15005	0.250122	10	61183	Original+Myopia+SphericalEquivalent+Height+Weight	0.250122	1.44338	-0.36699	0.692817	-1
genitourinary	Male_infertility_and_abnormal_spermatozoa	RNFL	-0.0771956	0.0671272	-1.14999	0.250148	226	184990	Original+Myopia+Height+Weight	0.250148	0.925709	0.0771956	1.08025	1
congenital anomalies	Digestive_congenital_anomalies	RNFL	-0.0350825	0.0305096	-1.14988	0.250192	1083	400988	Original+Myopia+Height+Weight	0.250192	0.965526	0.0350825	1.03571	1
digestive	Pulpitis_and_necrosis_of_tooth_pulp	RNFL	-0.134305	0.116815	-1.14973	0.250256	75	401996	Original+Myopia+Height+Weight	0.250256	0.874323	0.134305	1.14374	1
circulatory system	Cardiac_dysrhythmias	CSI	-0.00671851	0.00584368	-1.14971	0.250265	34564	367507	Original+Myopia+Height+Weight	0.250265	0.993304	0.00671851	1.00674	1
neurological	Disorders_of_the_autonomic_nervous_system	INL	0.0566213	0.0492485	1.1497	0.250265	404	403280	Original	0.250265	1.05825	-0.0566213	0.944952	-1
respiratory	Asthma	GCC	-0.00648882	0.00564399	-1.14969	0.250273	35474	366597	Original+Myopia+Height+Weight	0.250273	0.993532	0.00648882	1.00651	1
digestive	Cholecystitis_without_cholelithiasis	INL	-0.0191687	0.0166731	-1.14968	0.250276	3648	400036	Original	0.250276	0.981014	0.0191687	1.01935	1
musculoskeletal	Peripheral_enthesopathies_and_allied_syndromes	INL	-0.0247508	0.0215289	-1.14966	0.250286	2438	58755	Original+Myopia+SphericalEquivalent+Height+Weight	0.250286	0.975553	0.0247508	1.02506	1
mental disorders	Dementias	RNFL	-0.0184539	0.0160518	-1.14965	0.250289	4019	399665	Original	0.250289	0.981715	0.0184539	1.01863	1
digestive	Regional_enteritis	GCC	0.0247386	0.0215206	1.14953	0.250337	2197	399874	Original+Myopia+Height+Weight	0.250337	1.02505	-0.0247386	0.975565	-1
infectious diseases	Viral_infection	CSI	-0.0182638	0.0158884	-1.14951	0.250346	4171	397900	Original+Myopia+Height+Weight	0.250346	0.981902	0.0182638	1.01843	1
genitourinary	Cyst_of_kidney_acquired	CSI	-0.0220524	0.0191846	-1.14949	0.250356	2868	400816	Original	0.250356	0.978189	0.0220524	1.0223	1
hematopoietic	Spontaneous_ecchymoses	IPL	0.0811932	0.0706392	1.14941	0.250388	197	403487	Original	0.250388	1.08458	-0.0811932	0.922016	-1
digestive	Other_specified_diseases_of_the_salivary_glands	IPL	0.0880562	0.0766123	1.14937	0.250402	170	401901	Original+Myopia+Height+Weight	0.250402	1.09205	-0.0880562	0.915709	-1
respiratory	Dependence_on_respirator_Ventilator_or_supplemental_oxygen	OPL	0.0356853	0.0310479	1.14936	0.250407	1066	402618	Original	0.250407	1.03633	-0.0356853	0.964944	-1
hematopoietic	Congenital_factor_VIII_disorder	GCC	0.128801	0.112069	1.1493	0.250434	81	403603	Original	0.250434	1.13746	-0.128801	0.879149	-1
injuries & poisonings	Opiates_and_related_narcotics_causing_adverse_effects_in_therapeutic_use	CSI	-0.0208434	0.0181369	-1.14923	0.250461	3190	400494	Original	0.250461	0.979372	0.0208434	1.02106	1
dermatologic	Polymyositis	RPE	-0.156358	0.136063	-1.14916	0.25049	59	402012	Original+Myopia+Height+Weight	0.25049	0.855253	0.156358	1.16925	1
endocrine/metabolic	Hypothyroidism_NOS	GCL	-0.0209034	0.018191	-1.14911	0.250512	3367	57826	Original+Myopia+SphericalEquivalent+Height+Weight	0.250512	0.979314	0.0209034	1.02112	1
congenital anomalies	Pectus_and_other_congenital_anomalies_of_ribs_sternum	RPE	-0.169963	0.147911	-1.14909	0.250517	49	402022	Original+Myopia+Height+Weight	0.250517	0.843696	0.169963	1.18526	1
respiratory	Other_upper_respiratory_disease	GCC	-0.0412627	0.0359113	-1.14902	0.25055	825	60368	Original+Myopia+SphericalEquivalent+Height+Weight	0.25055	0.959577	0.0412627	1.04213	1
neurological	Nerve_plexus_lesions	RPE	0.0972227	0.084625	1.14886	0.250612	149	403535	Original	0.250612	1.10211	-0.0972227	0.907354	-1
neoplasms	Neoplasm_of_unspecified_nature_of_digestive_system	INL	-0.0285798	0.0248774	-1.14882	0.250628	1635	400436	Original+Myopia+Height+Weight	0.250628	0.971825	0.0285798	1.02899	1
endocrine/metabolic	Disorders_of_plasma_protein_metabolism	OPL	0.107622	0.0936942	1.14865	0.250701	129	61064	Original+Myopia+SphericalEquivalent+Height+Weight	0.250701	1.11363	-0.107622	0.897967	-1
circulatory system	Nonrheumatic_mitral_valve_disorders	CSI	0.015282	0.0133068	1.14844	0.250787	6004	396067	Original+Myopia+Height+Weight	0.250787	1.0154	-0.015282	0.984834	-1
endocrine/metabolic	Testicular_hypofunction	RNFL	0.0719021	0.0626103	1.14841	0.2508	261	185808	Original	0.2508	1.07455	-0.0719021	0.930622	-1
musculoskeletal	Other_inflammatory_spondylopathies	GCL	0.0298742	0.0260169	1.14826	0.250861	1488	400583	Original+Myopia+Height+Weight	0.250861	1.03032	-0.0298742	0.970568	-1
digestive	Obstruction_of_bile_duct	GCL	0.0308975	0.0269096	1.1482	0.250887	1391	402293	Original	0.250887	1.03138	-0.0308975	0.969575	-1
dermatologic	Unspecified_erythematous_condition	INL	0.102305	0.0891012	1.14819	0.250889	123	61070	Original+Myopia+SphericalEquivalent+Height+Weight	0.250889	1.10772	-0.102305	0.902754	-1
sense organs	Pain_swelling_or_discharge_of_eye	ISOS+PS	0.169018	0.147205	1.14818	0.250894	50	61143	Original+Myopia+SphericalEquivalent+Height+Weight	0.250894	1.18414	-0.169018	0.844494	-1
circulatory system	Ischemic_Heart_Disease	GCL	-0.0157924	0.0137556	-1.14807	0.250938	6694	54499	Original+Myopia+SphericalEquivalent+Height+Weight	0.250938	0.984332	0.0157924	1.01592	1
mental disorders	Posttraumatic_stress_disorder	ISOS+PS	0.15934	0.138795	1.14802	0.250961	53	61140	Original+Myopia+SphericalEquivalent+Height+Weight	0.250961	1.17274	-0.15934	0.852707	-1
neurological	Inflammatory_and_toxic_neuropathy	INL	-0.0218892	0.0190682	-1.14794	0.250993	2809	399262	Original+Myopia+Height+Weight	0.250993	0.978349	0.0218892	1.02213	1
endocrine/metabolic	Thyrotoxicosis_with_or_without_goiter	RNFL	0.0585797	0.0510323	1.1479	0.251012	418	60775	Original+Myopia+SphericalEquivalent+Height+Weight	0.251012	1.06033	-0.0585797	0.943103	-1
circulatory system	Disease_of_capillaries	GCL	0.0859448	0.0748742	1.14786	0.251028	180	401891	Original+Myopia+Height+Weight	0.251028	1.08975	-0.0859448	0.917645	-1
hematopoietic	Other_hemoglobinopathies	RNFL	-0.123294	0.107422	-1.14774	0.251074	114	61079	Original+Myopia+SphericalEquivalent+Height+Weight	0.251074	0.884004	0.123294	1.13122	1
sense organs	Tinnitus	GCC	0.0351683	0.0306419	1.14772	0.251084	1085	400986	Original+Myopia+Height+Weight	0.251084	1.03579	-0.0351683	0.965443	-1
dermatologic	Other_specified_diseases_of_hair_and_hair_follicles	INL	-0.397755	0.346566	-1.1477	0.251091	11	61182	Original+Myopia+SphericalEquivalent+Height+Weight	0.251091	0.671827	0.397755	1.48848	1
circulatory system	Cerebral_aneurysm	GCL	-0.0474308	0.0413282	-1.14766	0.251108	583	401488	Original+Myopia+Height+Weight	0.251108	0.953676	0.0474308	1.04857	1
neoplasms	Myeloid_leukemia	ISOS+PS	-0.0437274	0.0381022	-1.14764	0.251119	690	402994	Original	0.251119	0.957215	0.0437274	1.0447	1
genitourinary	Other_specified_disorders_of_breast	OPL	0.0561821	0.0489547	1.14763	0.251119	434	401637	Original+Myopia+Height+Weight	0.251119	1.05779	-0.0561821	0.945367	-1
neurological	Migrain_with_aura	GCC	-0.0613019	0.053416	-1.14763	0.251121	359	401712	Original+Myopia+Height+Weight	0.251121	0.940539	0.0613019	1.06322	1
hematopoietic	Qualitative_platelet_defects	ISOS+PS	-0.300056	0.261468	-1.14758	0.251141	15	402056	Original+Myopia+Height+Weight	0.251141	0.740777	0.300056	1.34993	1
mental disorders	Alcoholic_liver_damage	INL	0.0319527	0.0278444	1.14755	0.251156	1287	402397	Original	0.251156	1.03247	-0.0319527	0.968552	-1
hematopoietic	Polycythemia_secondary	INL	0.0500124	0.0435833	1.14751	0.251169	515	403169	Original	0.251169	1.05128	-0.0500124	0.951218	-1
pregnancy complications	Ectopic_pregnancy	CSI	-0.0689542	0.0600907	-1.1475	0.251174	290	216565	Original+Myopia+Height+Weight	0.251174	0.933369	0.0689542	1.07139	1
symptoms	Swelling_of_limb	RNFL	0.0331079	0.0288536	1.14745	0.251197	1224	402460	Original	0.251197	1.03366	-0.0331079	0.967434	-1
genitourinary	Calculus_of_ureter	IPL	0.0207712	0.0181023	1.14744	0.251202	3073	400611	Original	0.251202	1.02099	-0.0207712	0.979443	-1
sense organs	Strabismus_not_specified_as_paralytic_	GCC	-0.0335081	0.0292069	-1.14727	0.251271	1190	400881	Original+Myopia+Height+Weight	0.251271	0.967047	0.0335081	1.03408	1
genitourinary	Hydrocele	RPE	-0.028309	0.0246752	-1.14726	0.251272	1796	183420	Original+Myopia+Height+Weight	0.251272	0.972088	0.028309	1.02871	1
respiratory	Respiratory_failure_insufficiency_arrest	IPL	0.0186878	0.0162893	1.14724	0.251282	3845	398226	Original+Myopia+Height+Weight	0.251282	1.01886	-0.0186878	0.981486	-1
endocrine/metabolic	Other_abnormal_glucose	CSI	0.0451013	0.039313	1.14724	0.251284	685	401386	Original+Myopia+Height+Weight	0.251284	1.04613	-0.0451013	0.955901	-1
circulatory system	Wegener_s_granulomatosis	RNFL	-0.0766675	0.0668357	-1.1471	0.251339	224	401847	Original+Myopia+Height+Weight	0.251339	0.926198	0.0766675	1.07968	1
neoplasms	Malignant_neoplasm_of_other_urinary_organs	OPL	-0.0747388	0.0651545	-1.1471	0.25134	226	403458	Original	0.25134	0.927986	0.0747388	1.0776	1
digestive	Gastric_ulcer	INL	-0.0407217	0.035501	-1.14706	0.251357	894	60299	Original+Myopia+SphericalEquivalent+Height+Weight	0.251357	0.960096	0.0407217	1.04156	1
mental disorders	Depression	GCC	0.0503193	0.0438728	1.14694	0.251408	526	403158	Original	0.251408	1.05161	-0.0503193	0.950926	-1
mental disorders	Major_depressive_disorder	GCC	0.0503193	0.0438728	1.14694	0.251408	526	403158	Original	0.251408	1.05161	-0.0503193	0.950926	-1
circulatory system	Chronic_pulmonary_heart_disease	RPE	-0.0400054	0.0348805	-1.14693	0.251412	892	402792	Original	0.251412	0.960784	0.0400054	1.04082	1
circulatory system	Atherosclerosis	RPE	0.0375048	0.032702	1.14687	0.251436	1010	401061	Original+Myopia+Height+Weight	0.251436	1.03822	-0.0375048	0.96319	-1
circulatory system	Cerebral_ischemia	GCC	0.038553	0.0336187	1.14677	0.251476	956	60237	Original+Myopia+SphericalEquivalent+Height+Weight	0.251476	1.03931	-0.038553	0.962181	-1
circulatory system	Atrioventricular_AV_block	RPE	-0.0444484	0.0387618	-1.14671	0.251503	751	60442	Original+Myopia+SphericalEquivalent+Height+Weight	0.251503	0.956525	0.0444484	1.04545	1
genitourinary	Prolapse_of_vaginal_walls	INL	0.033728	0.0294133	1.14669	0.251509	1239	31461	Original+Myopia+SphericalEquivalent+Height+Weight	0.251509	1.0343	-0.033728	0.966834	-1
sense organs	Disorders_of_iris_and_ciliary_body	RPE	0.115775	0.100971	1.14661	0.251541	110	61083	Original+Myopia+SphericalEquivalent+Height+Weight	0.251541	1.12274	-0.115775	0.890676	-1
digestive	Other_diseases_of_the_teeth_and_supporting_structures	GCC	0.0194675	0.0169789	1.14658	0.251557	3584	398487	Original+Myopia+Height+Weight	0.251557	1.01966	-0.0194675	0.980721	-1
digestive	Cholecystitis_without_cholelithiasis	INL	-0.0540295	0.0471242	-1.14653	0.251574	487	60706	Original+Myopia+SphericalEquivalent+Height+Weight	0.251574	0.947404	0.0540295	1.05552	1
congenital anomalies	Congenital_anomalies_of_posterior_segment_of_eye	RNFL	-0.173252	0.151114	-1.1465	0.251589	44	403640	Original	0.251589	0.840926	0.173252	1.18917	1
neurological	Tics_and_choreas	INL	-0.170491	0.148709	-1.14647	0.251599	46	402025	Original+Myopia+Height+Weight	0.251599	0.843251	0.170491	1.18589	1
neurological	Disorders_of_the_autonomic_nervous_system	RNFL	-0.0571675	0.0498687	-1.14636	0.251646	404	403280	Original	0.251646	0.944436	0.0571675	1.05883	1
neoplasms	Benign_neoplasm_of_eye	RNFL	0.0784171	0.0684086	1.1463	0.251669	216	403468	Original	0.251669	1.08157	-0.0784171	0.924579	-1
mental disorders	Dissociative_disorder	CSI	0.145743	0.127151	1.14622	0.251705	64	402007	Original+Myopia+Height+Weight	0.251705	1.1569	-0.145743	0.86438	-1
mental disorders	Schizophrenia	GCC	0.0392492	0.0342426	1.14621	0.251709	897	401174	Original+Myopia+Height+Weight	0.251709	1.04003	-0.0392492	0.961511	-1
genitourinary	Urinary_calculus	GCL	0.0125732	0.0109696	1.14619	0.251716	8573	395111	Original	0.251716	1.01265	-0.0125732	0.987505	-1
circulatory system	Raynaud_s_syndrome	CSI	0.0253115	0.0220835	1.14617	0.251723	2149	399922	Original+Myopia+Height+Weight	0.251723	1.02563	-0.0253115	0.975006	-1
neurological	Insomnia	ISOS+PS	-0.123876	0.108079	-1.14616	0.251729	90	61103	Original+Myopia+SphericalEquivalent+Height+Weight	0.251729	0.88349	0.123876	1.13188	1
musculoskeletal	Synoviopathy	RPE	0.0565518	0.0493416	1.14613	0.251743	441	401630	Original+Myopia+Height+Weight	0.251743	1.05818	-0.0565518	0.945018	-1
congenital anomalies	Congenital_anomalies_of_mouth_tongue	ISOS+PS	-0.188114	0.164131	-1.14612	0.251744	39	61154	Original+Myopia+SphericalEquivalent+Height+Weight	0.251744	0.82852	0.188114	1.20697	1
endocrine/metabolic	Type_2_diabetes_with_ophthalmic_manifestations	ISOS+PS	-0.0500745	0.0436909	-1.14611	0.251751	592	60601	Original+Myopia+SphericalEquivalent+Height+Weight	0.251751	0.951159	0.0500745	1.05135	1
digestive	Primary_biliary_cirrhosis	CSI	-0.156245	0.136334	-1.14604	0.251777	56	61137	Original+Myopia+SphericalEquivalent+Height+Weight	0.251777	0.85535	0.156245	1.16911	1
infectious diseases	Hepatitis_NOS	INL	-0.0401034	0.0349937	-1.14602	0.251788	837	402847	Original	0.251788	0.96069	0.0401034	1.04092	1
digestive	Gastric_ulcer	GCL	-0.0146718	0.0128026	-1.146	0.251795	6243	397441	Original	0.251795	0.985435	0.0146718	1.01478	1
neoplasms	Secondary_malignancy_of_respiratory_organs	RNFL	0.0175862	0.0153468	1.14592	0.251829	4354	399330	Original	0.251829	1.01774	-0.0175862	0.982567	-1
sense organs	Eustachian_tube_disorders	GCC	-0.253164	0.220928	-1.14591	0.251831	21	61172	Original+Myopia+SphericalEquivalent+Height+Weight	0.251831	0.776341	0.253164	1.28809	1
neoplasms	Neoplasm_of_unspecified_nature_of_digestive_system	ISOS+PS	-0.0729458	0.0636576	-1.14591	0.251833	257	60936	Original+Myopia+SphericalEquivalent+Height+Weight	0.251833	0.929651	0.0729458	1.07567	1
congenital anomalies	Anomalies_of_endocrine_glands_congenital	OPL	-0.235057	0.205144	-1.14582	0.251871	23	61170	Original+Myopia+SphericalEquivalent+Height+Weight	0.251871	0.790526	0.235057	1.26498	1
endocrine/metabolic	Hypopotassemia	RNFL	0.0445886	0.0389186	1.14569	0.251924	702	60491	Original+Myopia+SphericalEquivalent+Height+Weight	0.251924	1.0456	-0.0445886	0.956391	-1
circulatory system	Disease_of_tricuspid_valve	RNFL	0.0508471	0.0443832	1.14564	0.251945	539	60654	Original+Myopia+SphericalEquivalent+Height+Weight	0.251945	1.05216	-0.0508471	0.950424	-1
digestive	Blood_in_stool	RNFL	-0.0498261	0.0434931	-1.14561	0.251957	559	60634	Original+Myopia+SphericalEquivalent+Height+Weight	0.251957	0.951395	0.0498261	1.05109	1
dermatologic	Sebaceous_cyst	GCC	0.0119255	0.0104099	1.14559	0.251965	9586	394098	Original	0.251965	1.012	-0.0119255	0.988145	-1
genitourinary	Cystitis	ISOS+PS	0.0496558	0.0433457	1.14558	0.251971	570	60623	Original+Myopia+SphericalEquivalent+Height+Weight	0.251971	1.05091	-0.0496558	0.951557	-1
congenital anomalies	Cardiac_shunt_heart_septal_defect	GCC	-0.0410301	0.0358175	-1.14553	0.251988	792	401279	Original+Myopia+Height+Weight	0.251988	0.9598	0.0410301	1.04188	1
neoplasms	Malignant_neoplasm_of_other_urinary_organs	OPL	-0.074661	0.0651775	-1.1455	0.252001	226	401845	Original+Myopia+Height+Weight	0.252001	0.928058	0.074661	1.07752	1
digestive	Duodenitis	RPE	-0.0118755	0.0103682	-1.14537	0.252056	10357	393327	Original	0.252056	0.988195	0.0118755	1.01195	1
neoplasms	Cancer_of_the_mouth_floor	INL	-0.141294	0.123382	-1.14517	0.252138	68	403616	Original	0.252138	0.868234	0.141294	1.15176	1
hematopoietic	Acquired_hemolytic_anemias	GCL	0.0785311	0.0685806	1.14509	0.252171	214	401857	Original+Myopia+Height+Weight	0.252171	1.0817	-0.0785311	0.924473	-1
circulatory system	Cerebrovascular_disease	CSI	0.00986737	0.00861765	1.14502	0.252201	14915	387156	Original+Myopia+Height+Weight	0.252201	1.00992	-0.00986737	0.990181	-1
sense organs	Nystagmus_and_other_irregular_eye_movements	IPL	-0.15059	0.131518	-1.14501	0.252203	63	61130	Original+Myopia+SphericalEquivalent+Height+Weight	0.252203	0.860201	0.15059	1.16252	1
dermatologic	Erythematosquamous_dermatosis	ISOS+PS	-0.23724	0.207223	-1.14486	0.252268	24	61169	Original+Myopia+SphericalEquivalent+Height+Weight	0.252268	0.788802	0.23724	1.26775	1
genitourinary	Vascular_disorders_of_kidney_hypertrophy	GCL	0.2621	0.228941	1.14484	0.252276	21	61172	Original+Myopia+SphericalEquivalent+Height+Weight	0.252276	1.29966	-0.2621	0.769434	-1
neurological	Other_conditions_of_brain	RNFL	0.0322906	0.0282056	1.14483	0.252279	1287	400784	Original+Myopia+Height+Weight	0.252279	1.03282	-0.0322906	0.968225	-1
genitourinary	Renal_failure	INL	-0.00885651	0.00773801	-1.14455	0.252397	18246	385438	Original	0.252397	0.991183	0.00885651	1.0089	1
genitourinary	Other_disorders_of_urethra_and_urinary_tract	INL	-0.0158666	0.013864	-1.14445	0.252438	5350	396721	Original+Myopia+Height+Weight	0.252438	0.984259	0.0158666	1.01599	1
circulatory system	Raynaud_s_syndrome	INL	0.0247479	0.0216245	1.14444	0.252442	2149	399922	Original+Myopia+Height+Weight	0.252442	1.02506	-0.0247479	0.975556	-1
neoplasms	Myeloid_leukemia_acute	CSI	0.0520824	0.0455104	1.14441	0.252456	501	401570	Original+Myopia+Height+Weight	0.252456	1.05346	-0.0520824	0.949251	-1
dermatologic	Ingrowing_nail	ISOS+PS	0.037167	0.0324787	1.14435	0.252478	953	402731	Original	0.252478	1.03787	-0.037167	0.963515	-1
neoplasms	Benign_neoplasm_of_other_female_genital_organs	INL	-0.250283	0.218712	-1.14435	0.252479	24	32676	Original+Myopia+SphericalEquivalent+Height+Weight	0.252479	0.77858	0.250283	1.28439	1
endocrine/metabolic	Amyloidosis	GCL	0.0669527	0.0585084	1.14433	0.252488	301	401770	Original+Myopia+Height+Weight	0.252488	1.06924	-0.0669527	0.935239	-1
genitourinary	Irregular_menstrual_cycle	RPE	0.0290551	0.0253919	1.14427	0.252513	1699	215156	Original+Myopia+Height+Weight	0.252513	1.02948	-0.0290551	0.971363	-1
injuries & poisonings	Poisoning_by_agents_primarily_affecting_the_cardiovascular_system	INL	0.147515	0.128931	1.14413	0.252568	59	61134	Original+Myopia+SphericalEquivalent+Height+Weight	0.252568	1.15895	-0.147515	0.86285	-1
endocrine/metabolic	Disorders_of_protein_plasma_amino_acid_transport_and_metabolism	CSI	-0.100414	0.0877684	-1.14407	0.252593	141	61052	Original+Myopia+SphericalEquivalent+Height+Weight	0.252593	0.904463	0.100414	1.10563	1
sense organs	Keratitis	CSI	-0.0539027	0.0471178	-1.144	0.252624	470	401601	Original+Myopia+Height+Weight	0.252624	0.947524	0.0539027	1.05538	1
genitourinary	Symptoms_involving_female_genital_tract	IPL	0.0361309	0.0315845	1.14394	0.252647	1002	215853	Original+Myopia+Height+Weight	0.252647	1.03679	-0.0361309	0.964514	-1
circulatory system	Premature_beats	CSI	-0.0290795	0.0254216	-1.14389	0.252671	1612	400459	Original+Myopia+Height+Weight	0.252671	0.971339	0.0290795	1.02951	1
neoplasms	Cancer_of_other_female_genital_organs	ISOS+PS	0.0261057	0.0228236	1.1438	0.252707	1954	215661	Original	0.252707	1.02645	-0.0261057	0.974232	-1
endocrine/metabolic	Simple_and_unspecified_goiter	IPL	0.0404973	0.0354072	1.14376	0.252724	817	401254	Original+Myopia+Height+Weight	0.252724	1.04133	-0.0404973	0.960312	-1
congenital anomalies	Lower_gastrointestinal_congenital_anomalies	GCL	-0.0493643	0.0431607	-1.14373	0.252734	530	403154	Original	0.252734	0.951834	0.0493643	1.0506	1
circulatory system	Intracranial_hemorrhage	ISOS+PS	-0.0555585	0.0485766	-1.14373	0.252736	450	60743	Original+Myopia+SphericalEquivalent+Height+Weight	0.252736	0.945957	0.0555585	1.05713	1
injuries & poisonings	Skull_and_face_fracture_and_other_intercranial_injury	GCL	0.0886937	0.0775479	1.14373	0.252736	174	61019	Original+Myopia+SphericalEquivalent+Height+Weight	0.252736	1.09275	-0.0886937	0.915126	-1
circulatory system	Aneurysm_of_artery_of_lower_extremity	INL	-0.0707391	0.061853	-1.14366	0.252763	270	401801	Original+Myopia+Height+Weight	0.252763	0.931705	0.0707391	1.0733	1
injuries & poisonings	Toxic_effect_of_carbon_monoxide	RPE	0.158432	0.138535	1.14363	0.252778	56	402015	Original+Myopia+Height+Weight	0.252778	1.17167	-0.158432	0.853481	-1
infectious diseases	Chronic_hepatitis	GCL	0.15636	0.136735	1.14352	0.252822	57	61136	Original+Myopia+SphericalEquivalent+Height+Weight	0.252822	1.16925	-0.15636	0.855251	-1
neoplasms	Benign_neoplasm_of_eye_uveal	OPL	-0.237708	0.207884	-1.14346	0.252846	20	61173	Original+Myopia+SphericalEquivalent+Height+Weight	0.252846	0.788433	0.237708	1.26834	1
endocrine/metabolic	Proteinuria	GCL	-0.0507339	0.0443686	-1.14346	0.252846	516	401555	Original+Myopia+Height+Weight	0.252846	0.950532	0.0507339	1.05204	1
neurological	Tics_and_choreas	RPE	-0.174018	0.152185	-1.14346	0.252848	46	402025	Original+Myopia+Height+Weight	0.252848	0.840282	0.174018	1.19008	1
pregnancy complications	Early_onset_of_delivery	RNFL	-0.0460112	0.040241	-1.14339	0.252876	654	216961	Original	0.252876	0.955031	0.0460112	1.04709	1
respiratory	Septal_Deviations_Turbinate_Hypertrophy	GCC	-0.0426205	0.0372756	-1.14339	0.252877	759	60434	Original+Myopia+SphericalEquivalent+Height+Weight	0.252877	0.958275	0.0426205	1.04354	1
endocrine/metabolic	Hyperchylomicronemia	OPL	-0.305145	0.266939	-1.14312	0.252987	12	402059	Original+Myopia+Height+Weight	0.252987	0.737016	0.305145	1.35682	1
circulatory system	Cerebral_aneurysm	IPL	-0.0474952	0.0415488	-1.14312	0.25299	585	403099	Original	0.25299	0.953615	0.0474952	1.04864	1
mental disorders	Depression	GCC	0.0502511	0.0439643	1.143	0.25304	524	401547	Original+Myopia+Height+Weight	0.25304	1.05154	-0.0502511	0.950991	-1
mental disorders	Major_depressive_disorder	GCC	0.0502511	0.0439643	1.143	0.25304	524	401547	Original+Myopia+Height+Weight	0.25304	1.05154	-0.0502511	0.950991	-1
endocrine/metabolic	Acromegaly_and_gigantism	GCC	-0.110726	0.0968735	-1.14299	0.253042	110	401961	Original+Myopia+Height+Weight	0.253042	0.895184	0.110726	1.11709	1
neurological	Other_degenerative_diseases_of_the_basal_ganglia	RNFL	-0.213387	0.186702	-1.14293	0.253068	30	61163	Original+Myopia+SphericalEquivalent+Height+Weight	0.253068	0.807843	0.213387	1.23786	1
musculoskeletal	Laxity_of_ligament_or_hypermobility_syndrome	INL	0.0773224	0.0676534	1.14292	0.253072	215	403469	Original	0.253072	1.08039	-0.0773224	0.925591	-1
endocrine/metabolic	Disorders_of_porphyrin_metabolism	RPE	-0.181453	0.158765	-1.1429	0.253078	42	403642	Original	0.253078	0.834057	0.181453	1.19896	1
circulatory system	Disease_of_tricuspid_valve	CSI	0.0213133	0.0186488	1.14287	0.253091	3030	400654	Original	0.253091	1.02154	-0.0213133	0.978912	-1
digestive	Calculus_of_bile_duct	RPE	0.0198415	0.0173621	1.1428	0.25312	3589	398482	Original+Myopia+Height+Weight	0.25312	1.02004	-0.0198415	0.980354	-1
neurological	Cataplexy_and_narcolepsy	RPE	-0.139977	0.12249	-1.14277	0.253136	72	401999	Original+Myopia+Height+Weight	0.253136	0.869378	0.139977	1.15025	1
genitourinary	Irregular_menstrual_cycle	ISOS+PS	0.0756065	0.0661611	1.14276	0.253137	249	32451	Original+Myopia+SphericalEquivalent+Height+Weight	0.253137	1.07854	-0.0756065	0.927181	-1
mental disorders	Aphasia_speech_disturbance	RPE	0.0220007	0.0192533	1.1427	0.253163	2941	400743	Original	0.253163	1.02224	-0.0220007	0.97824	-1
hematopoietic	Qualitative_platelet_defects	ISOS+PS	-0.298769	0.261464	-1.14268	0.253173	15	403669	Original	0.253173	0.741731	0.298769	1.3482	1
genitourinary	Mucous_polyp_of_cervix	RNFL	-0.0200863	0.0175793	-1.14261	0.253201	3334	214281	Original	0.253201	0.980114	0.0200863	1.02029	1
genitourinary	Urinary_complications_NEC	GCL	-0.217221	0.19012	-1.14255	0.253226	27	61166	Original+Myopia+SphericalEquivalent+Height+Weight	0.253226	0.804752	0.217221	1.24262	1
mental disorders	Generalized_anxiety_disorder	OPL	0.197467	0.172831	1.14255	0.253227	37	61156	Original+Myopia+SphericalEquivalent+Height+Weight	0.253227	1.21831	-0.197467	0.820807	-1
symptoms	Back_pain	GCC	0.0284073	0.0248632	1.14254	0.253228	1778	59415	Original+Myopia+SphericalEquivalent+Height+Weight	0.253228	1.02881	-0.0284073	0.971992	-1
digestive	Periodontitis_acute_or_chronic_	ISOS+PS	-0.0292799	0.0256282	-1.14249	0.253251	1565	402119	Original	0.253251	0.971145	0.0292799	1.02971	1
digestive	Gingival_and_periodontal_diseases	INL	-0.0243688	0.0213307	-1.14243	0.253275	2287	399784	Original+Myopia+Height+Weight	0.253275	0.975926	0.0243688	1.02467	1
sense organs	Disorders_of_optic_nerve_and_visual_pathways	INL	-0.0422593	0.0369918	-1.14239	0.25329	743	402941	Original	0.25329	0.958621	0.0422593	1.04316	1
neoplasms	Benign_neoplasm_of_bone_and_articular_cartilage	GCC	-0.151323	0.132467	-1.14235	0.253309	61	61132	Original+Myopia+SphericalEquivalent+Height+Weight	0.253309	0.85957	0.151323	1.16337	1
musculoskeletal	Osteoarthrosis_localized_secondary	RNFL	-0.193824	0.169678	-1.1423	0.253328	36	61157	Original+Myopia+SphericalEquivalent+Height+Weight	0.253328	0.823803	0.193824	1.21388	1
sense organs	Astigmatism	GCL	-0.0249086	0.0218059	-1.14229	0.253335	2111	399960	Original+Myopia+Height+Weight	0.253335	0.975399	0.0249086	1.02522	1
dermatologic	Ichthyosis_congenita	RPE	-0.28069	0.245733	-1.14226	0.253347	18	403666	Original	0.253347	0.755262	0.28069	1.32404	1
genitourinary	Endometriosis	GCC	0.0180823	0.0158307	1.14223	0.253359	4182	212673	Original+Myopia+Height+Weight	0.253359	1.01825	-0.0180823	0.98208	-1
digestive	Hematemesis	RNFL	-0.0221456	0.019389	-1.14217	0.253383	2711	399360	Original+Myopia+Height+Weight	0.253383	0.978098	0.0221456	1.02239	1
mental disorders	Alcohol_related_disorders	GCL	0.00842438	0.00737627	1.14209	0.253416	19626	382445	Original+Myopia+Height+Weight	0.253416	1.00846	-0.00842438	0.991611	-1
circulatory system	Hypertrophic_obstructive_cardiomyopathy	RPE	-0.0802123	0.0702336	-1.14208	0.253421	221	401850	Original+Myopia+Height+Weight	0.253421	0.92292	0.0802123	1.08352	1
hematopoietic	Qualitative_platelet_defects	RNFL	-0.297096	0.26015	-1.14202	0.253446	15	403669	Original	0.253446	0.742972	0.297096	1.34595	1
neoplasms	Cancer_of_connective_tissue	GCC	-0.135146	0.118348	-1.14194	0.25348	76	61117	Original+Myopia+SphericalEquivalent+Height+Weight	0.25348	0.873589	0.135146	1.1447	1
digestive	Irritable_Bowel_Syndrome	CSI	0.0124119	0.0108695	1.1419	0.253494	9016	393055	Original+Myopia+Height+Weight	0.253494	1.01249	-0.0124119	0.987665	-1
injuries & poisonings	Complication_due_to_other_implant_and_internal_device	GCL	-0.0165113	0.0144603	-1.14184	0.253521	4825	398859	Original	0.253521	0.983624	0.0165113	1.01665	1
circulatory system	Peripheral_vascular_disease	RPE	0.014512	0.0127094	1.14183	0.253526	6866	395205	Original+Myopia+Height+Weight	0.253526	1.01462	-0.014512	0.985593	-1
sense organs	Other_disorders_of_tympanic_membrane	IPL	-0.0297573	0.0260618	-1.1418	0.253538	1490	400581	Original+Myopia+Height+Weight	0.253538	0.970681	0.0297573	1.0302	1
sense organs	Keratoconus	RNFL	0.222522	0.194901	1.14172	0.253572	29	61164	Original+Myopia+SphericalEquivalent+Height+Weight	0.253572	1.24922	-0.222522	0.800498	-1
digestive	Blood_in_stool	GCL	0.0187682	0.0164387	1.14171	0.253574	3769	398302	Original+Myopia+Height+Weight	0.253574	1.01895	-0.0187682	0.981407	-1
infectious diseases	Viral_hepatitis_C	ISOS+PS	0.0572443	0.0501398	1.14169	0.253582	415	403269	Original	0.253582	1.05891	-0.0572443	0.944363	-1
dermatologic	Corns_and_callosities	INL	0.0545462	0.0477818	1.14157	0.253633	428	401643	Original+Myopia+Height+Weight	0.253633	1.05606	-0.0545462	0.946915	-1
dermatologic	Pilonidal_cyst	RNFL	0.0495834	0.0434356	1.14154	0.253647	542	401529	Original+Myopia+Height+Weight	0.253647	1.05083	-0.0495834	0.951626	-1
hematopoietic	Primary_thrombocytopenia	GCC	-0.111043	0.0972778	-1.1415	0.253662	112	61081	Original+Myopia+SphericalEquivalent+Height+Weight	0.253662	0.894901	0.111043	1.11744	1
genitourinary	Menopausal_and_postmenopausal_disorders	INL	0.0107872	0.00945046	1.14145	0.253684	11913	205702	Original	0.253684	1.01085	-0.0107872	0.989271	-1
hematopoietic	Qualitative_platelet_defects	RNFL	-0.296463	0.259744	-1.14136	0.253719	15	402056	Original+Myopia+Height+Weight	0.253719	0.743443	0.296463	1.34509	1
infectious diseases	Herpes_zoster_with_nervous_system_complications	GCC	0.196944	0.172574	1.14122	0.253779	34	61159	Original+Myopia+SphericalEquivalent+Height+Weight	0.253779	1.21768	-0.196944	0.821237	-1
circulatory system	Aneurysm_of_other_specified_artery	GCC	-0.0598079	0.0524074	-1.14121	0.253782	370	401701	Original+Myopia+Height+Weight	0.253782	0.941945	0.0598079	1.06163	1
digestive	Leukoplakia_of_oral_mucosa	CSI	0.0561664	0.0492198	1.14114	0.253814	429	401642	Original+Myopia+Height+Weight	0.253814	1.05777	-0.0561664	0.945382	-1
neoplasms	Cancer_of_bronchus_lung	CSI	0.0182046	0.0159538	1.14108	0.253835	4201	397870	Original+Myopia+Height+Weight	0.253835	1.01837	-0.0182046	0.98196	-1
digestive	Acute_periodontitis	RPE	-0.0932948	0.0817656	-1.141	0.253868	165	401906	Original+Myopia+Height+Weight	0.253868	0.910925	0.0932948	1.09779	1
respiratory	Other_diseases_of_respiratory_system_not_elsewhere_classified	OPL	-0.0242356	0.0212411	-1.14098	0.253879	2382	58811	Original+Myopia+SphericalEquivalent+Height+Weight	0.253879	0.976056	0.0242356	1.02453	1
sense organs	Choroidal_degenerations	GCC	-0.146603	0.128492	-1.14095	0.253892	61	403623	Original	0.253892	0.863637	0.146603	1.15789	1
circulatory system	Atherosclerosis_of_the_extremities	RPE	0.0510493	0.0447461	1.14087	0.253925	538	401533	Original+Myopia+Height+Weight	0.253925	1.05237	-0.0510493	0.950232	-1
neoplasms	Breast_cancer	GCC	-0.00935346	0.0081986	-1.14086	0.253928	16382	385689	Original+Myopia+Height+Weight	0.253928	0.99069	0.00935346	1.0094	1
dermatologic	Other_specified_diseases_of_sebaceous_glands	RPE	0.338857	0.29703	1.14082	0.253947	12	403672	Original	0.253947	1.40334	-0.338857	0.712584	-1
sense organs	Other_disorders_of_ear	GCL	-0.224996	0.197225	-1.14081	0.253949	26	61167	Original+Myopia+SphericalEquivalent+Height+Weight	0.253949	0.798519	0.224996	1.25232	1
musculoskeletal	Unspecified_osteomyelitis	OPL	-0.200739	0.175973	-1.14074	0.25398	29	61164	Original+Myopia+SphericalEquivalent+Height+Weight	0.25398	0.818126	0.200739	1.22231	1
musculoskeletal	Behcet_s_syndrome	GCC	-0.188003	0.164823	-1.14064	0.254021	38	402033	Original+Myopia+Height+Weight	0.254021	0.828612	0.188003	1.20684	1
musculoskeletal	Displacement_of_intervertebral_disc	GCL	0.0505069	0.0442825	1.14056	0.254052	515	401556	Original+Myopia+Height+Weight	0.254052	1.0518	-0.0505069	0.950747	-1
endocrine/metabolic	Other_disorders_of_carbohydrate_transport_and_metabolism	INL	0.175414	0.153803	1.14051	0.254076	41	403643	Original	0.254076	1.19174	-0.175414	0.83911	-1
injuries & poisonings	Sprains_and_strains	GCC	-0.0523269	0.0458819	-1.14047	0.254091	482	403202	Original	0.254091	0.949019	0.0523269	1.05372	1
genitourinary	Dystrophy_of_female_genital_tract	IPL	0.055829	0.0489527	1.14047	0.254092	412	217203	Original	0.254092	1.05742	-0.055829	0.945701	-1
injuries & poisonings	Concussion	IPL	0.138155	0.121143	1.14042	0.25411	65	403619	Original	0.25411	1.14815	-0.138155	0.870964	-1
infectious diseases	Dermatophytosis_of_the_body	CSI	0.146376	0.128358	1.14037	0.254131	63	403621	Original	0.254131	1.15763	-0.146376	0.863833	-1
dermatologic	Toxic_erythema	GCL	-0.0909791	0.0797806	-1.14037	0.254134	157	401914	Original+Myopia+Height+Weight	0.254134	0.913037	0.0909791	1.09525	1
genitourinary	Congenital_anomalies_of_breast	OPL	-0.118485	0.103903	-1.14034	0.254145	92	403592	Original	0.254145	0.888266	0.118485	1.12579	1
injuries & poisonings	Fracture_of_ribs	GCC	-0.19546	0.171407	-1.14033	0.25415	35	61158	Original+Myopia+SphericalEquivalent+Height+Weight	0.25415	0.822456	0.19546	1.21587	1
digestive	Cysts_of_the_jaws	ISOS+PS	0.0564579	0.0495138	1.14025	0.254184	411	401660	Original+Myopia+Height+Weight	0.254184	1.05808	-0.0564579	0.945106	-1
circulatory system	Disease_of_capillaries	GCL	0.0853546	0.0748565	1.14024	0.254185	180	403504	Original	0.254185	1.0891	-0.0853546	0.918187	-1
injuries & poisonings	Allergic_reaction_to_food	CSI	0.0745161	0.0653534	1.1402	0.254201	246	401825	Original+Myopia+Height+Weight	0.254201	1.07736	-0.0745161	0.928193	-1
congenital anomalies	Lower_gastrointestinal_congenital_anomalies	INL	0.0488624	0.0428549	1.14018	0.25421	530	403154	Original	0.25421	1.05008	-0.0488624	0.952312	-1
respiratory	Acute_tonsillitis	IPL	0.0428076	0.0375481	1.14007	0.254256	733	402951	Original	0.254256	1.04374	-0.0428076	0.958096	-1
dermatologic	Impetigo	OPL	-0.14898	0.13068	-1.14004	0.254271	57	402014	Original+Myopia+Height+Weight	0.254271	0.861586	0.14898	1.16065	1
dermatologic	Diseases_of_hair_and_hair_follicles	INL	-0.0374425	0.0328491	-1.13983	0.254356	1014	60179	Original+Myopia+SphericalEquivalent+Height+Weight	0.254356	0.96325	0.0374425	1.03815	1
respiratory	Pneumonitis_due_to_inhalation_of_food_or_vomitus	CSI	0.0698008	0.0612411	1.13977	0.254382	283	60910	Original+Myopia+SphericalEquivalent+Height+Weight	0.254382	1.07229	-0.0698008	0.93258	-1
congenital anomalies	Anomalies_of_respiratory_system_congenital	OPL	0.357423	0.313601	1.13974	0.254396	12	61181	Original+Myopia+SphericalEquivalent+Height+Weight	0.254396	1.42964	-0.357423	0.699477	-1
genitourinary	Redundant_prepuce_and_phimosis_BXO	INL	0.0192891	0.0169243	1.13972	0.254401	3509	182560	Original	0.254401	1.01948	-0.0192891	0.980896	-1
neoplasms	Vascular_hamartomas_and_non_neoplastic_nevi	INL	-0.104713	0.0918798	-1.13968	0.254421	126	61067	Original+Myopia+SphericalEquivalent+Height+Weight	0.254421	0.900583	0.104713	1.11039	1
neurological	Nonspecific_abnormal_findings_on_radiological_and_other_examination_of_skull_and_head	OPL	0.0731501	0.0641869	1.13964	0.254435	252	401819	Original+Myopia+Height+Weight	0.254435	1.07589	-0.0731501	0.929461	-1
mental disorders	Tobacco_use_disorder	ISOS+PS	0.00841514	0.00738432	1.1396	0.254455	26197	377487	Original	0.254455	1.00845	-0.00841514	0.99162	-1
infectious diseases	Viral_hepatitis_B	CSI	-0.0700741	0.0614906	-1.13959	0.254457	302	403382	Original	0.254457	0.932325	0.0700741	1.07259	1
neurological	Peripheral_autonomic_neuropathy	OPL	-0.26721	0.234493	-1.13953	0.254484	15	61178	Original+Myopia+SphericalEquivalent+Height+Weight	0.254484	0.765512	0.26721	1.30631	1
musculoskeletal	Kyphoscoliosis_and_scoliosis	OPL	-0.0357335	0.0313602	-1.13945	0.254515	1007	401064	Original+Myopia+Height+Weight	0.254515	0.964897	0.0357335	1.03638	1
genitourinary	Chronic_prostatitis	RNFL	-0.0882481	0.0774597	-1.13928	0.254587	172	28321	Original+Myopia+SphericalEquivalent+Height+Weight	0.254587	0.915534	0.0882481	1.09226	1
digestive	Reflux_esophagitis	OPL	0.0247116	0.0216944	1.13908	0.254671	2293	58900	Original+Myopia+SphericalEquivalent+Height+Weight	0.254671	1.02502	-0.0247116	0.975591	-1
injuries & poisonings	Hormones_and_synthetic_substitutes_causing_adverse_effects_in_therapeutic_use	ISOS+PS	-0.0456408	0.0400712	-1.13899	0.254707	632	403052	Original	0.254707	0.955385	0.0456408	1.0467	1
dermatologic	Impetigo	OPL	-0.148713	0.130597	-1.13872	0.254821	57	403627	Original	0.254821	0.861816	0.148713	1.16034	1
circulatory system	Pulmonary_heart_disease	RNFL	-0.0141863	0.0124586	-1.13867	0.254841	6663	395408	Original+Myopia+Height+Weight	0.254841	0.985914	0.0141863	1.01429	1
musculoskeletal	Arthropathy_NOS	GCL	-0.00579017	0.00508555	-1.13855	0.25489	44846	358838	Original	0.25489	0.994227	0.00579017	1.00581	1
mental disorders	Anorexia_nervosa	RPE	0.141929	0.124662	1.13851	0.254907	69	403615	Original	0.254907	1.15249	-0.141929	0.867683	-1
respiratory	Hemoptysis	ISOS+PS	0.0566594	0.0497663	1.13851	0.254908	432	60761	Original+Myopia+SphericalEquivalent+Height+Weight	0.254908	1.0583	-0.0566594	0.944916	-1
circulatory system	Intracranial_hemorrhage	IPL	0.0552833	0.0485619	1.13841	0.254949	450	60743	Original+Myopia+SphericalEquivalent+Height+Weight	0.254949	1.05684	-0.0552833	0.946217	-1
hematopoietic	Spontaneous_ecchymoses	RPE	-0.0842608	0.0740235	-1.1383	0.254996	196	401875	Original+Myopia+Height+Weight	0.254996	0.919191	0.0842608	1.08791	1
neoplasms	Secondary_malignancy_of_brain_spine	GCL	0.0297458	0.0261339	1.13821	0.255035	1468	402216	Original	0.255035	1.03019	-0.0297458	0.970692	-1
injuries & poisonings	Poisoning_by_agents_primarily_affecting_skin_mucous_membrane_ophthalmological_otorhinolaryngological_dental_drugs	OPL	-0.13969	0.122748	-1.13803	0.25511	63	403621	Original	0.25511	0.869628	0.13969	1.14992	1
musculoskeletal	Osteoporosis_osteopenia_and_pathological_fracture	OPL	0.012275	0.0107874	1.1379	0.255162	9093	392978	Original+Myopia+Height+Weight	0.255162	1.01235	-0.012275	0.9878	-1
genitourinary	Disorders_of_penis	INL	0.017468	0.0153533	1.13774	0.255228	4292	181777	Original	0.255228	1.01762	-0.017468	0.982684	-1
genitourinary	Other_disorders_of_testis	CSI	-0.0524586	0.0461123	-1.13763	0.255277	500	27993	Original+Myopia+SphericalEquivalent+Height+Weight	0.255277	0.948894	0.0524586	1.05386	1
neoplasms	Myeloid_leukemia	RNFL	0.043592	0.0383199	1.13758	0.255296	690	402994	Original	0.255296	1.04456	-0.043592	0.957344	-1
endocrine/metabolic	Amyloidosis	GCL	0.0662048	0.0581992	1.13756	0.255306	305	403379	Original	0.255306	1.06845	-0.0662048	0.935939	-1
neurological	Migrain_with_aura	GCC	-0.0605743	0.0532515	-1.13751	0.255324	361	403323	Original	0.255324	0.941224	0.0605743	1.06245	1
musculoskeletal	Other_inflammatory_spondylopathies	GCC	0.0297475	0.026152	1.13748	0.255337	1488	400583	Original+Myopia+Height+Weight	0.255337	1.03019	-0.0297475	0.970691	-1
mental disorders	Obsessive_compulsive_disorders	ISOS+PS	0.166695	0.146552	1.13745	0.255351	47	61146	Original+Myopia+SphericalEquivalent+Height+Weight	0.255351	1.18139	-0.166695	0.846458	-1
dermatologic	Ichthyosis_congenita	RPE	-0.279936	0.246137	-1.13732	0.255406	18	402053	Original+Myopia+Height+Weight	0.255406	0.755832	0.279936	1.32304	1
circulatory system	Arterial_embolism_and_thrombosis	RNFL	0.0308167	0.0270969	1.13728	0.255423	1389	402295	Original	0.255423	1.0313	-0.0308167	0.969653	-1
hematopoietic	Other_anemias	RNFL	-0.00825257	0.00725659	-1.13725	0.255433	20614	383070	Original	0.255433	0.991781	0.00825257	1.00829	1
neoplasms	Breast_cancer_female_	GCC	0.0251475	0.0221128	1.13724	0.255439	2302	30398	Original+Myopia+SphericalEquivalent+Height+Weight	0.255439	1.02547	-0.0251475	0.975166	-1
genitourinary	Other_disorders_of_urethra_and_urinary_tract	IPL	-0.0157079	0.0138135	-1.13714	0.255479	5350	396721	Original+Myopia+Height+Weight	0.255479	0.984415	0.0157079	1.01583	1
digestive	Atrophic_gastritis	IPL	0.139669	0.122842	1.13698	0.255547	74	61119	Original+Myopia+SphericalEquivalent+Height+Weight	0.255547	1.14989	-0.139669	0.869646	-1
sense organs	Senile_cataract	CSI	-0.0223939	0.0196978	-1.13687	0.255591	3202	57991	Original+Myopia+SphericalEquivalent+Height+Weight	0.255591	0.977855	0.0223939	1.02265	1
endocrine/metabolic	Glycosuria_or_Acetonuria	ISOS+PS	-0.283542	0.249408	-1.13686	0.255597	17	61176	Original+Myopia+SphericalEquivalent+Height+Weight	0.255597	0.753112	0.283542	1.32782	1
genitourinary	Pain_and_other_symptoms_associated_with_female_genital_organs	IPL	-0.0215393	0.0189466	-1.13685	0.255602	2871	213984	Original+Myopia+Height+Weight	0.255602	0.978691	0.0215393	1.02177	1
genitourinary	Small_kidney	RPE	-0.160963	0.141598	-1.13676	0.255639	57	61136	Original+Myopia+SphericalEquivalent+Height+Weight	0.255639	0.851323	0.160963	1.17464	1
pregnancy complications	Infections_of_genitourinary_tract_during_pregnancy	IPL	0.0679808	0.0598039	1.13673	0.255652	295	217320	Original	0.255652	1.07034	-0.0679808	0.934278	-1
circulatory system	Other_hypertrophic_cardiomyopathy	RPE	-0.0653953	0.0575318	-1.13668	0.255672	334	403350	Original	0.255672	0.936697	0.0653953	1.06758	1
injuries & poisonings	Effects_radiation_NOS	RPE	0.0134786	0.0118581	1.13666	0.255682	7837	395847	Original	0.255682	1.01357	-0.0134786	0.986612	-1
respiratory	Influenza	RPE	0.0320733	0.0282175	1.13665	0.255687	1365	400706	Original+Myopia+Height+Weight	0.255687	1.03259	-0.0320733	0.968436	-1
endocrine/metabolic	Nontoxic_nodular_goiter	IPL	0.0656654	0.0577786	1.1365	0.255747	332	60861	Original+Myopia+SphericalEquivalent+Height+Weight	0.255747	1.06787	-0.0656654	0.936444	-1
endocrine/metabolic	Polyclonal_hypergammaglobulinemia	GCC	-0.223603	0.196798	-1.1362	0.255871	27	402044	Original+Myopia+Height+Weight	0.255871	0.799632	0.223603	1.25057	1
congenital anomalies	Congenital_deformities_of_feet	IPL	-0.174693	0.153755	-1.13618	0.255882	45	61148	Original+Myopia+SphericalEquivalent+Height+Weight	0.255882	0.839715	0.174693	1.19088	1
genitourinary	Urinary_obstruction	INL	-0.074144	0.0652605	-1.13612	0.255904	239	401832	Original+Myopia+Height+Weight	0.255904	0.928538	0.074144	1.07696	1
respiratory	Hemoptysis	IPL	-0.0211792	0.0186426	-1.13607	0.255927	2940	399131	Original+Myopia+Height+Weight	0.255927	0.979043	0.0211792	1.02141	1
dermatologic	Acquired_acanthosis_nigricans	GCC	-0.0947218	0.083383	-1.13598	0.255963	146	401925	Original+Myopia+Height+Weight	0.255963	0.909626	0.0947218	1.09935	1
neurological	Other_and_unspecified_disorders_of_the_nervous_system	RPE	-0.0445874	0.039253	-1.1359	0.256	701	402983	Original	0.256	0.956392	0.0445874	1.0456	1
respiratory	Abnormal_sputum	RPE	-0.057487	0.050613	-1.13581	0.256034	442	60751	Original+Myopia+SphericalEquivalent+Height+Weight	0.256034	0.944134	0.057487	1.05917	1
musculoskeletal	Displacement_of_intervertebral_disc	GCL	0.0499536	0.0439822	1.13577	0.256054	522	403162	Original	0.256054	1.05122	-0.0499536	0.951274	-1
congenital anomalies	Congenital_anomalies_of_muscle_tendon_fascia_and_connective_tissue	IPL	0.101746	0.0895839	1.13576	0.256056	122	403562	Original	0.256056	1.1071	-0.101746	0.903259	-1
sense organs	Vertiginous_syndromes_and_other_disorders_of_vestibular_system	IPL	-0.0567968	0.0500209	-1.13546	0.256182	429	60764	Original+Myopia+SphericalEquivalent+Height+Weight	0.256182	0.944786	0.0567968	1.05844	1
injuries & poisonings	Adverse_reaction_to_serum_or_vaccine	OPL	0.0588389	0.0518249	1.13534	0.256233	381	403303	Original	0.256233	1.0606	-0.0588389	0.942859	-1
circulatory system	Other_aneurysm	ISOS+PS	0.0506768	0.04464	1.13523	0.256277	524	60669	Original+Myopia+SphericalEquivalent+Height+Weight	0.256277	1.05198	-0.0506768	0.950586	-1
musculoskeletal	Other_disorders_of_synovium_tendon_and_bursa	INL	0.0123796	0.0109072	1.13499	0.256377	8629	395055	Original	0.256377	1.01246	-0.0123796	0.987697	-1
injuries & poisonings	Anticoagulants_causing_adverse_effects	INL	-0.0529215	0.046629	-1.13495	0.256397	468	401603	Original+Myopia+Height+Weight	0.256397	0.948454	0.0529215	1.05435	1
circulatory system	Hypertension	RPE	0.00436729	0.00384832	1.13486	0.256436	112395	291289	Original	0.256436	1.00438	-0.00436729	0.995642	-1
neoplasms	Nodular_lymphoma	GCC	0.0519034	0.0457503	1.13449	0.256588	482	401589	Original+Myopia+Height+Weight	0.256588	1.05327	-0.0519034	0.949421	-1
neoplasms	Myeloproliferative_disease	IPL	0.0737167	0.0649804	1.13444	0.256608	249	60944	Original+Myopia+SphericalEquivalent+Height+Weight	0.256608	1.0765	-0.0737167	0.928935	-1
genitourinary	Benign_neoplasm_of_breast	INL	-0.0857233	0.0755643	-1.13444	0.256609	210	32490	Original+Myopia+SphericalEquivalent+Height+Weight	0.256609	0.917848	0.0857233	1.0895	1
neoplasms	Benign_neoplasm_of_colon	GCC	0.00658475	0.00580474	1.13438	0.256637	33455	368616	Original+Myopia+Height+Weight	0.256637	1.00661	-0.00658475	0.993437	-1
respiratory	Lung_transplant	INL	-0.156025	0.13755	-1.13431	0.256663	55	402016	Original+Myopia+Height+Weight	0.256663	0.855538	0.156025	1.16886	1
genitourinary	stress_incontinence_female	INL	0.014634	0.0129015	1.13429	0.256671	6107	210748	Original+Myopia+Height+Weight	0.256671	1.01474	-0.014634	0.985473	-1
musculoskeletal	Ganglion_and_cyst_of_synovium_tendon_and_bursa	INL	0.0495895	0.0437192	1.13427	0.25668	568	60625	Original+Myopia+SphericalEquivalent+Height+Weight	0.25668	1.05084	-0.0495895	0.95162	-1
genitourinary	Other_disorders_of_urethra_and_urinary_tract	INL	-0.0156596	0.0138067	-1.13421	0.256708	5395	398289	Original	0.256708	0.984462	0.0156596	1.01578	1
genitourinary	Symptomatic_menopause	RNFL	0.083078	0.0732486	1.13419	0.256714	191	217424	Original	0.256714	1.08663	-0.083078	0.920279	-1
circulatory system	Paroxysmal_tachycardia_unspecified	OPL	0.0162923	0.0143655	1.13413	0.25674	4946	398738	Original	0.25674	1.01643	-0.0162923	0.98384	-1
hematopoietic	Qualitative_platelet_defects	GCL	-0.291379	0.256937	-1.13405	0.256774	15	403669	Original	0.256774	0.747232	0.291379	1.33827	1
neurological	Essential_tremor	INL	-0.12164	0.107262	-1.13405	0.256775	91	61102	Original+Myopia+SphericalEquivalent+Height+Weight	0.256775	0.885467	0.12164	1.12935	1
injuries & poisonings	Poisoning_by_analgesics_antipyretics_and_antirheumatics	ISOS+PS	0.0114904	0.0101322	1.13404	0.256777	10137	393547	Original	0.256777	1.01156	-0.0114904	0.988575	-1
genitourinary	Endometrial_hyperplasia	CSI	-0.033355	0.0294151	-1.13394	0.256819	1211	216404	Original	0.256819	0.967195	0.033355	1.03392	1
neoplasms	Myeloid_leukemia_acute	RNFL	0.133691	0.117901	1.13393	0.256824	74	61119	Original+Myopia+SphericalEquivalent+Height+Weight	0.256824	1.14304	-0.133691	0.87486	-1
congenital anomalies	Chromosomal_anomalies_and_genetic_disorders	GCL	0.171552	0.151293	1.13391	0.256834	46	61147	Original+Myopia+SphericalEquivalent+Height+Weight	0.256834	1.18715	-0.171552	0.842357	-1
sense organs	Other_disorders_of_middle_ear_and_mastoid	IPL	0.0361323	0.0318661	1.13388	0.256845	979	402705	Original	0.256845	1.03679	-0.0361323	0.964513	-1
mental disorders	Dementia_with_cerebral_degenerations	GCL	-0.0780061	0.0687969	-1.13386	0.256852	209	403475	Original	0.256852	0.924959	0.0780061	1.08113	1
sense organs	Retinoschisis_and_retinal_cysts	GCC	0.0960827	0.0847518	1.13369	0.256923	140	403544	Original	0.256923	1.10085	-0.0960827	0.908389	-1
mental disorders	Neurological_disorders	GCC	0.0116366	0.0102648	1.13365	0.256943	9994	393690	Original	0.256943	1.0117	-0.0116366	0.988431	-1
neurological	Myoneural_disorders	INL	0.0641928	0.0566264	1.13362	0.256954	307	403377	Original	0.256954	1.0663	-0.0641928	0.937824	-1
digestive	Reflux_esophagitis	INL	-0.0248128	0.0218883	-1.13361	0.256956	2293	58900	Original+Myopia+SphericalEquivalent+Height+Weight	0.256956	0.975492	0.0248128	1.02512	1
respiratory	Empyema_and_pneumothorax	INL	-0.0262629	0.0231686	-1.13356	0.25698	1890	401794	Original	0.25698	0.974079	0.0262629	1.02661	1
respiratory	Viral_pneumonia	OPL	-0.0643167	0.0567475	-1.13338	0.257053	311	401760	Original+Myopia+Height+Weight	0.257053	0.937708	0.0643167	1.06643	1
endocrine/metabolic	Fluid_overload	IPL	0.0669379	0.0590664	1.13326	0.257103	310	60883	Original+Myopia+SphericalEquivalent+Height+Weight	0.257103	1.06923	-0.0669379	0.935253	-1
injuries & poisonings	Poisoning_by_psychotropic_agents	CSI	0.0695761	0.0613976	1.13321	0.257127	280	60913	Original+Myopia+SphericalEquivalent+Height+Weight	0.257127	1.07205	-0.0695761	0.932789	-1
genitourinary	Pain_and_other_symptoms_associated_with_female_genital_organs	IPL	-0.0214445	0.0189262	-1.13305	0.257191	2876	214739	Original	0.257191	0.978784	0.0214445	1.02168	1
mental disorders	Adjustment_reaction	OPL	-0.155278	0.13706	-1.13292	0.257248	51	61142	Original+Myopia+SphericalEquivalent+Height+Weight	0.257248	0.856177	0.155278	1.16798	1
digestive	Umbilical_hernia	CSI	0.0160471	0.0141646	1.1329	0.257255	5287	398397	Original	0.257255	1.01618	-0.0160471	0.984081	-1
congenital anomalies	Valvular_heart_disease_heart_chambers	RPE	0.138506	0.122264	1.13284	0.257281	73	61120	Original+Myopia+SphericalEquivalent+Height+Weight	0.257281	1.14856	-0.138506	0.870658	-1
neoplasms	Secondary_malignant_neoplasm	RPE	0.00955957	0.00843866	1.13283	0.257286	15855	387829	Original	0.257286	1.00961	-0.00955957	0.990486	-1
respiratory	Bacterial_pneumonia	GCL	0.0258003	0.0227753	1.13282	0.257291	2110	59083	Original+Myopia+SphericalEquivalent+Height+Weight	0.257291	1.02614	-0.0258003	0.97453	-1
neoplasms	Cancer_suspected_or_other	RNFL	0.00718382	0.00634179	1.13278	0.257309	27502	374569	Original+Myopia+Height+Weight	0.257309	1.00721	-0.00718382	0.992842	-1
neurological	Disorders_of_the_autonomic_nervous_system	RNFL	-0.0575043	0.0507671	-1.13271	0.257337	390	401681	Original+Myopia+Height+Weight	0.257337	0.944118	0.0575043	1.05919	1
sense organs	Inflammation_of_eyelids	GCC	0.0519049	0.045827	1.13263	0.257371	506	60687	Original+Myopia+SphericalEquivalent+Height+Weight	0.257371	1.05328	-0.0519049	0.949419	-1
neurological	Circadian_rhythm_sleep_disorder	RNFL	0.349251	0.308367	1.13258	0.25739	12	61181	Original+Myopia+SphericalEquivalent+Height+Weight	0.25739	1.418	-0.349251	0.705216	-1
endocrine/metabolic	Chronic_thyroiditis	RPE	0.0649436	0.057342	1.13257	0.257396	327	401744	Original+Myopia+Height+Weight	0.257396	1.0671	-0.0649436	0.93712	-1
congenital anomalies	Congenital_anomalies_of_mouth_tongue	RPE	0.0678125	0.0598779	1.13251	0.257419	300	401771	Original+Myopia+Height+Weight	0.257419	1.07016	-0.0678125	0.934436	-1
neoplasms	Cancer_suspected_or_other	GCL	0.00713719	0.00630228	1.13248	0.257434	27502	374569	Original+Myopia+Height+Weight	0.257434	1.00716	-0.00713719	0.992888	-1
musculoskeletal	Aseptic_necrosis_of_bone	INL	0.119362	0.105399	1.13247	0.257435	89	403595	Original	0.257435	1.12678	-0.119362	0.887487	-1
respiratory	Disorders_of_diaphragm	RPE	-0.0682734	0.0602881	-1.13245	0.257444	299	401772	Original+Myopia+Height+Weight	0.257444	0.934005	0.0682734	1.07066	1
respiratory	Chronic_sinusitis	IPL	-0.0198745	0.01755	-1.13245	0.257447	3279	398792	Original+Myopia+Height+Weight	0.257447	0.980322	0.0198745	1.02007	1
injuries & poisonings	Concussion	GCL	0.140791	0.124327	1.13242	0.257456	65	403619	Original	0.257456	1.15118	-0.140791	0.868671	-1
neoplasms	Myeloproliferative_disease	INL	0.0283851	0.0250665	1.13239	0.257469	1598	400473	Original+Myopia+Height+Weight	0.257469	1.02879	-0.0283851	0.972014	-1
pregnancy complications	Infectious_and_parasitic_complications_affecting_pregnancy	IPL	0.115992	0.102432	1.13238	0.257474	101	217514	Original	0.257474	1.12299	-0.115992	0.890483	-1
dermatologic	Acquired_acanthosis_nigricans	GCC	-0.0943991	0.0833643	-1.13237	0.257479	146	403538	Original	0.257479	0.909919	0.0943991	1.099	1
respiratory	Septal_Deviations_Turbinate_Hypertrophy	INL	-0.0426558	0.0376711	-1.13232	0.257499	759	60434	Original+Myopia+SphericalEquivalent+Height+Weight	0.257499	0.958241	0.0426558	1.04358	1
endocrine/metabolic	severe_protein_calorie_malnutrition	IPL	0.269042	0.237611	1.13228	0.257518	17	402054	Original+Myopia+Height+Weight	0.257518	1.30871	-0.269042	0.764111	-1
dermatologic	Cutaneous_lupus_erythematosus	RNFL	0.167372	0.147852	1.13202	0.257624	53	61140	Original+Myopia+SphericalEquivalent+Height+Weight	0.257624	1.18219	-0.167372	0.845885	-1
circulatory system	Other_hypertensive_complications	INL	0.282547	0.24961	1.13195	0.257654	18	61175	Original+Myopia+SphericalEquivalent+Height+Weight	0.257654	1.3265	-0.282547	0.753861	-1
circulatory system	Mitral_valve_disease	ISOS+PS	0.0146057	0.0129041	1.13187	0.25769	6178	395893	Original+Myopia+Height+Weight	0.25769	1.01471	-0.0146057	0.9855	-1
sense organs	Optic_neuritis_neuropathy	INL	-0.0674417	0.0595898	-1.13177	0.257733	291	403393	Original	0.257733	0.934782	0.0674417	1.06977	1
musculoskeletal	Other_inflammatory_spondylopathies	RPE	0.030468	0.0269224	1.1317	0.257761	1488	400583	Original+Myopia+Height+Weight	0.257761	1.03094	-0.030468	0.969991	-1
respiratory	Asthma	OPL	-0.0164084	0.0145004	-1.13158	0.257809	5494	55699	Original+Myopia+SphericalEquivalent+Height+Weight	0.257809	0.983725	0.0164084	1.01654	1
musculoskeletal	Juvenile_rheumatoid_arthritis	RPE	-0.224992	0.19884	-1.13152	0.257835	27	403657	Original	0.257835	0.798522	0.224992	1.25231	1
genitourinary	Disorders_of_uterus_NEC	RPE	0.0190454	0.0168321	1.13149	0.257848	3885	213730	Original	0.257848	1.01923	-0.0190454	0.981135	-1
sense organs	Peripheral_or_central_vertigo	IPL	-0.0362918	0.0320743	-1.13149	0.257849	992	402692	Original	0.257849	0.964359	0.0362918	1.03696	1
dermatologic	Other_specified_diseases_of_sebaceous_glands	RPE	0.3353	0.296358	1.1314	0.257886	12	402059	Original+Myopia+Height+Weight	0.257886	1.39836	-0.3353	0.715124	-1
dermatologic	Symptoms_affecting_skin	RNFL	0.0387324	0.0342358	1.13134	0.257911	869	402815	Original	0.257911	1.03949	-0.0387324	0.962008	-1
sense organs	Ectropion_or_entropion	INL	0.0265754	0.0234934	1.13119	0.257977	1784	401900	Original	0.257977	1.02693	-0.0265754	0.973775	-1
neurological	Tics_and_choreas	CSI	0.169758	0.150081	1.13111	0.258009	46	403638	Original	0.258009	1.18502	-0.169758	0.843869	-1
circulatory system	Polyarteritis_nodosa	ISOS+PS	0.143592	0.126948	1.13111	0.258009	63	402008	Original+Myopia+Height+Weight	0.258009	1.15441	-0.143592	0.866241	-1
hematopoietic	Acute_posthemorrhagic_anemia	IPL	-0.0607227	0.0536849	-1.1311	0.258015	350	401721	Original+Myopia+Height+Weight	0.258015	0.941084	0.0607227	1.0626	1
mental disorders	Dementias	RNFL	-0.0182325	0.0161193	-1.1311	0.258015	3986	398085	Original+Myopia+Height+Weight	0.258015	0.981933	0.0182325	1.0184	1
genitourinary	Galactorrhea	INL	0.346363	0.306255	1.13097	0.25807	10	403674	Original	0.25807	1.41392	-0.346363	0.707255	-1
mental disorders	Delirium_dementia_and_amnestic_and_other_cognitive_disorders	IPL	0.0369614	0.0326827	1.13092	0.258091	986	60207	Original+Myopia+SphericalEquivalent+Height+Weight	0.258091	1.03765	-0.0369614	0.963713	-1
mental disorders	Speech_and_language_disorder	CSI	-0.250545	0.221545	-1.1309	0.258097	21	61172	Original+Myopia+SphericalEquivalent+Height+Weight	0.258097	0.778376	0.250545	1.28473	1
symptoms	Symptoms_involving_nervous_and_musculoskeletal_systems	RPE	-0.0207362	0.0183371	-1.13084	0.258124	3254	398817	Original+Myopia+Height+Weight	0.258124	0.979477	0.0207362	1.02095	1
respiratory	Abnormal_results_of_function_study_of_pulmonary_system	GCL	-0.132269	0.116967	-1.13082	0.258131	73	403611	Original	0.258131	0.876106	0.132269	1.14142	1
endocrine/metabolic	Other_nutritional_deficiency	INL	0.185569	0.164115	1.13072	0.258173	35	402036	Original+Myopia+Height+Weight	0.258173	1.2039	-0.185569	0.830632	-1
respiratory	Nasal_polyps	CSI	0.0191117	0.0169042	1.13059	0.258227	3658	400026	Original	0.258227	1.0193	-0.0191117	0.98107	-1
mental disorders	Eating_disorder	GCC	-0.265065	0.234462	-1.13052	0.258256	19	61174	Original+Myopia+SphericalEquivalent+Height+Weight	0.258256	0.767156	0.265065	1.30352	1
genitourinary	Ovarian_cyst	OPL	0.0159078	0.0140736	1.13033	0.258339	5286	212329	Original	0.258339	1.01603	-0.0159078	0.984218	-1
sense organs	Disorders_of_vitreous_body	INL	0.0619167	0.0547837	1.1302	0.258391	368	60825	Original+Myopia+SphericalEquivalent+Height+Weight	0.258391	1.06387	-0.0619167	0.939961	-1
circulatory system	Myocardial_infarction	CSI	0.0237438	0.0210086	1.1302	0.258393	2588	58605	Original+Myopia+SphericalEquivalent+Height+Weight	0.258393	1.02403	-0.0237438	0.976536	-1
circulatory system	Other_acute_and_subacute_forms_of_ischemic_heart_disease	OPL	0.0231424	0.0204765	1.13019	0.258394	2439	399632	Original+Myopia+Height+Weight	0.258394	1.02341	-0.0231424	0.977123	-1
injuries & poisonings	Poisoning_by_primarily_systemic_agents	GCC	0.065409	0.0578773	1.13013	0.258421	302	401769	Original+Myopia+Height+Weight	0.258421	1.0676	-0.065409	0.936684	-1
digestive	Blood_in_stool	GCL	0.0184888	0.0163602	1.13011	0.25843	3803	399881	Original	0.25843	1.01866	-0.0184888	0.981681	-1
injuries & poisonings	Allergic_reaction_to_food	IPL	-0.0731387	0.0647185	-1.1301	0.258432	248	403436	Original	0.258432	0.929472	0.0731387	1.07588	1
injuries & poisonings	Fracture_of_unspecified_part_of_femur	OPL	0.108431	0.0959481	1.1301	0.258436	113	403571	Original	0.258436	1.11453	-0.108431	0.897241	-1
hematopoietic	Von_willebrand_s_disease	RPE	0.102071	0.0903267	1.13002	0.258466	133	401938	Original+Myopia+Height+Weight	0.258466	1.10746	-0.102071	0.902965	-1
musculoskeletal	Osteitis_deformans_Paget_s_disease_of_bone_	GCL	0.321883	0.284851	1.13	0.258474	14	61179	Original+Myopia+SphericalEquivalent+Height+Weight	0.258474	1.37972	-0.321883	0.724783	-1
musculoskeletal	Osteitis_deformans_and_osteopathies_associated_with_other_disorders_classified_elsewhere	GCL	0.321883	0.284851	1.13	0.258474	14	61179	Original+Myopia+SphericalEquivalent+Height+Weight	0.258474	1.37972	-0.321883	0.724783	-1
circulatory system	Second_degree_AV_block	CSI	0.0940539	0.0832362	1.12996	0.258492	152	61041	Original+Myopia+SphericalEquivalent+Height+Weight	0.258492	1.09862	-0.0940539	0.910234	-1
injuries & poisonings	Spinal_cord_injury_without_evidence_of_spinal_bone_injury	GCC	0.0905647	0.0801527	1.1299	0.258517	157	403527	Original	0.258517	1.09479	-0.0905647	0.913415	-1
circulatory system	Intracerebral_hemorrhage	OPL	0.0314392	0.0278269	1.12981	0.258556	1325	400746	Original+Myopia+Height+Weight	0.258556	1.03194	-0.0314392	0.96905	-1
digestive	Ulcer_of_esophagus	OPL	-0.0395368	0.0349945	-1.1298	0.25856	823	60370	Original+Myopia+SphericalEquivalent+Height+Weight	0.25856	0.961235	0.0395368	1.04033	1
neoplasms	Neoplasm_of_uncertain_behavior_of_breast	IPL	-0.105258	0.0931793	-1.12963	0.258631	119	401952	Original+Myopia+Height+Weight	0.258631	0.900092	0.105258	1.111	1
genitourinary	Urinary_tract_infection	INL	-0.00830349	0.00735069	-1.12962	0.258636	19812	383872	Original	0.258636	0.991731	0.00830349	1.00834	1
digestive	Liver_abscess_and_sequelae_of_chronic_liver_disease	IPL	-0.070398	0.0623224	-1.12958	0.258654	271	60922	Original+Myopia+SphericalEquivalent+Height+Weight	0.258654	0.932023	0.070398	1.07294	1
respiratory	Respiratory_complications	RNFL	0.0578545	0.051226	1.1294	0.25873	390	403294	Original	0.25873	1.05956	-0.0578545	0.943787	-1
neoplasms	Malignant_neoplasm_of_other_and_ill_defined_sites_within_the_digestive_organs_and_peritoneum	GCC	0.0125434	0.0111067	1.12936	0.258747	8436	395248	Original	0.258747	1.01262	-0.0125434	0.987535	-1
neoplasms	Neurofibromatosis	ISOS+PS	0.283212	0.250777	1.12934	0.258756	17	61176	Original+Myopia+SphericalEquivalent+Height+Weight	0.258756	1.32739	-0.283212	0.75336	-1
endocrine/metabolic	Hypothyroidism_NOS	RPE	-0.021393	0.0189435	-1.12931	0.258769	3367	57826	Original+Myopia+SphericalEquivalent+Height+Weight	0.258769	0.978834	0.021393	1.02162	1
injuries & poisonings	Fracture_of_ankle_and_foot	IPL	0.0561671	0.049736	1.1293	0.258769	394	401677	Original+Myopia+Height+Weight	0.258769	1.05777	-0.0561671	0.945381	-1
circulatory system	Other_venous_embolism_and_thrombosis	RPE	0.0941674	0.0833936	1.12919	0.258817	158	61035	Original+Myopia+SphericalEquivalent+Height+Weight	0.258817	1.09874	-0.0941674	0.91013	-1
endocrine/metabolic	Cushing_s_syndrome	RPE	-0.214422	0.189895	-1.12916	0.258831	33	61160	Original+Myopia+SphericalEquivalent+Height+Weight	0.258831	0.807008	0.214422	1.23915	1
congenital anomalies	Congenital_anomalies_of_posterior_segment_of_eye	RNFL	-0.170626	0.151114	-1.12912	0.258846	44	402027	Original+Myopia+Height+Weight	0.258846	0.843137	0.170626	1.18605	1
digestive	Dentofacial_anomalies_including_malocclusion	ISOS+PS	-0.057613	0.0510279	-1.12905	0.258877	389	403295	Original	0.258877	0.944015	0.057613	1.0593	1
circulatory system	Hypertensive_heart_disease	RPE	0.0738875	0.0654463	1.12898	0.258906	263	403421	Original	0.258906	1.07669	-0.0738875	0.928776	-1
musculoskeletal	Other_unspecified_back_disorders	INL	-0.0407417	0.0360883	-1.12895	0.258921	783	401288	Original+Myopia+Height+Weight	0.258921	0.960077	0.0407417	1.04158	1
genitourinary	Renal_colic	IPL	-0.0620866	0.0549955	-1.12894	0.258923	360	60833	Original+Myopia+SphericalEquivalent+Height+Weight	0.258923	0.939801	0.0620866	1.06405	1
endocrine/metabolic	Amyloidosis	RPE	-0.0678807	0.0601314	-1.12887	0.258952	305	403379	Original	0.258952	0.934372	0.0678807	1.07024	1
circulatory system	Pericarditis	OPL	-0.0236485	0.0209488	-1.12887	0.258952	2290	401394	Original	0.258952	0.976629	0.0236485	1.02393	1
congenital anomalies	Upper_gastrointestinal_congenital_anomalies	OPL	-0.123295	0.109221	-1.12886	0.258958	81	61112	Original+Myopia+SphericalEquivalent+Height+Weight	0.258958	0.884003	0.123295	1.13122	1
respiratory	Acute_laryngitis_and_tracheitis	CSI	-0.246733	0.218571	-1.12885	0.258962	22	61171	Original+Myopia+SphericalEquivalent+Height+Weight	0.258962	0.781349	0.246733	1.27984	1
neurological	Hemiplegia	OPL	0.021581	0.0191179	1.12883	0.258968	2823	399248	Original+Myopia+Height+Weight	0.258968	1.02182	-0.021581	0.97865	-1
digestive	Diseases_of_hard_tissues_of_teeth	RNFL	0.0171541	0.0151972	1.12876	0.258997	4551	399133	Original	0.258997	1.0173	-0.0171541	0.982992	-1
sense organs	Disorders_of_the_orbit	CSI	-0.227953	0.201953	-1.12874	0.259006	28	61165	Original+Myopia+SphericalEquivalent+Height+Weight	0.259006	0.796162	0.227953	1.25603	1
genitourinary	Other_signs_and_symptoms_in_breast	GCL	-0.0478652	0.0424059	-1.12874	0.259008	555	403129	Original	0.259008	0.953262	0.0478652	1.04903	1
genitourinary	Acute_renal_failure	IPL	-0.0260026	0.0230372	-1.12872	0.259015	2127	59066	Original+Myopia+SphericalEquivalent+Height+Weight	0.259015	0.974333	0.0260026	1.02634	1
genitourinary	Cystitis_and_urethritis	GCL	0.0479885	0.0425203	1.1286	0.259065	587	60606	Original+Myopia+SphericalEquivalent+Height+Weight	0.259065	1.04916	-0.0479885	0.953145	-1
pregnancy complications	Early_onset_of_delivery	OPL	-0.0994534	0.088123	-1.12857	0.259077	140	32560	Original+Myopia+SphericalEquivalent+Height+Weight	0.259077	0.905332	0.0994534	1.10457	1
genitourinary	Menopausal_and_postmenopausal_disorders	RPE	-0.0111082	0.0098431	-1.12852	0.259098	11850	205005	Original+Myopia+Height+Weight	0.259098	0.988953	0.0111082	1.01117	1
genitourinary	Pelvic_peritoneal_adhesions_female_postoperative_postinfection_	RNFL	-0.0207543	0.0183911	-1.1285	0.259108	3094	214521	Original	0.259108	0.97946	0.0207543	1.02097	1
circulatory system	Other_acute_and_subacute_forms_of_ischemic_heart_disease	RNFL	0.0546558	0.048433	1.12848	0.259116	450	60743	Original+Myopia+SphericalEquivalent+Height+Weight	0.259116	1.05618	-0.0546558	0.946811	-1
dermatologic	Carbuncle_and_furuncle	GCL	-0.0198451	0.0175862	-1.12845	0.259131	3294	400390	Original	0.259131	0.980351	0.0198451	1.02004	1
neoplasms	Malignant_neoplasm_of_liver_primary	CSI	-0.0640991	0.0568036	-1.12843	0.259137	323	401748	Original+Myopia+Height+Weight	0.259137	0.937912	0.0640991	1.0662	1
dermatologic	Systemic_sclerosis	INL	0.215752	0.191201	1.1284	0.259149	29	61164	Original+Myopia+SphericalEquivalent+Height+Weight	0.259149	1.24079	-0.215752	0.805935	-1
musculoskeletal	Pain_in_joint	GCL	-0.025433	0.0225396	-1.12837	0.259164	1971	401713	Original	0.259164	0.974888	0.025433	1.02576	1
dermatologic	Disorder_of_skin_and_subcutaneous_tissue_NOS	GCC	-0.0122704	0.0108753	-1.12828	0.259203	8761	393310	Original+Myopia+Height+Weight	0.259203	0.987805	0.0122704	1.01235	1
infectious diseases	Infestation_lice_mites_	CSI	0.152092	0.134805	1.12824	0.25922	57	402014	Original+Myopia+Height+Weight	0.25922	1.16427	-0.152092	0.85891	-1
sense organs	Other_disorders_of_middle_ear_and_mastoid	GCC	0.0993384	0.088048	1.12823	0.259223	134	61059	Original+Myopia+SphericalEquivalent+Height+Weight	0.259223	1.10444	-0.0993384	0.905436	-1
neoplasms	Cancer_of_oropharynx	CSI	-0.0595881	0.0528177	-1.12818	0.259242	371	401700	Original+Myopia+Height+Weight	0.259242	0.942153	0.0595881	1.0614	1
sense organs	Anisometropia	IPL	0.178774	0.158464	1.12817	0.259247	42	61151	Original+Myopia+SphericalEquivalent+Height+Weight	0.259247	1.19575	-0.178774	0.836294	-1
genitourinary	Pyelonephritis	CSI	-0.0244641	0.0216856	-1.12813	0.259265	2235	399836	Original+Myopia+Height+Weight	0.259265	0.975833	0.0244641	1.02477	1
respiratory	Pulmonary_congestion_and_hypostasis	GCC	-0.0410795	0.0364146	-1.12811	0.259275	775	401296	Original+Myopia+Height+Weight	0.259275	0.959753	0.0410795	1.04193	1
neurological	Disorders_of_the_autonomic_nervous_system	ISOS+PS	-0.139048	0.123265	-1.12804	0.259302	66	61127	Original+Myopia+SphericalEquivalent+Height+Weight	0.259302	0.870186	0.139048	1.14918	1
injuries & poisonings	Fracture_of_pelvis	GCL	-0.0957516	0.0848983	-1.12784	0.259388	136	403548	Original	0.259388	0.90869	0.0957516	1.10049	1
neurological	Encephalopathy_not_elsewhere_classified	OPL	0.0709378	0.0629034	1.12773	0.259436	263	401808	Original+Myopia+Height+Weight	0.259436	1.07351	-0.0709378	0.93152	-1
injuries & poisonings	Poisoning_by_water_mineral_and_uric_acid_metabolism_drugs	IPL	0.0783928	0.0695219	1.1276	0.259489	203	401868	Original+Myopia+Height+Weight	0.259489	1.08155	-0.0783928	0.924601	-1
genitourinary	Functional_disorders_of_bladder	GCC	0.0883111	0.0783217	1.12754	0.259513	169	61024	Original+Myopia+SphericalEquivalent+Height+Weight	0.259513	1.09233	-0.0883111	0.915476	-1
hematopoietic	Iron_deficiency_anemias_unspecified_or_not_due_to_blood_loss	GCC	-0.0097214	0.00862216	-1.12749	0.259535	14392	387679	Original+Myopia+Height+Weight	0.259535	0.990326	0.0097214	1.00977	1
neoplasms	Secondary_malignancy_of_brain_spine	GCL	0.0794855	0.0704984	1.12748	0.25954	210	60983	Original+Myopia+SphericalEquivalent+Height+Weight	0.25954	1.08273	-0.0794855	0.923591	-1
dermatologic	Carbuncle_and_furuncle	ISOS+PS	0.0200414	0.0177754	1.12748	0.259542	3259	398812	Original+Myopia+Height+Weight	0.259542	1.02024	-0.0200414	0.980158	-1
symptoms	Nonspecific_findings_on_examination_of_blood	INL	0.0532379	0.0472197	1.12745	0.259551	451	403233	Original	0.259551	1.05468	-0.0532379	0.948154	-1
dermatologic	Other_specified_erythematous_conditions	INL	0.0596402	0.0529037	1.12734	0.2596	354	401717	Original+Myopia+Height+Weight	0.2596	1.06145	-0.0596402	0.942103	-1
circulatory system	Arrhythmia_cardiac_NOS	ISOS+PS	-0.0687301	0.060969	-1.1273	0.259617	277	60916	Original+Myopia+SphericalEquivalent+Height+Weight	0.259617	0.933579	0.0687301	1.07115	1
circulatory system	Circulatory_disease_NEC	RPE	-0.0191789	0.0170147	-1.1272	0.259658	4231	56962	Original+Myopia+SphericalEquivalent+Height+Weight	0.259658	0.981004	0.0191789	1.01936	1
sense organs	Disorders_of_conjunctiva	GCC	0.031769	0.0281864	1.1271	0.259699	1332	402352	Original	0.259699	1.03228	-0.031769	0.96873	-1
pregnancy complications	Early_or_threatened_labor_hemorrhage_in_early_pregnancy	OPL	-0.0239231	0.021226	-1.12706	0.259715	2421	215194	Original	0.259715	0.976361	0.0239231	1.02421	1
endocrine/metabolic	Other_nutritional_deficiency	INL	0.184846	0.164012	1.12703	0.259731	35	403649	Original	0.259731	1.20303	-0.184846	0.831232	-1
endocrine/metabolic	Disorders_of_calcium_phosphorus_metabolism	ISOS+PS	-0.0203789	0.0180837	-1.12692	0.259777	3120	400564	Original	0.259777	0.979827	0.0203789	1.02059	1
musculoskeletal	Enthesopathy	GCC	0.0118896	0.0105507	1.1269	0.259784	9369	394315	Original	0.259784	1.01196	-0.0118896	0.988181	-1
injuries & poisonings	Complication_of_colostomy_or_enterostomy	GCC	0.0403426	0.0357999	1.12689	0.259788	788	402896	Original	0.259788	1.04117	-0.0403426	0.96046	-1
hematopoietic	Purpura_and_other_hemorrhagic_conditions	RPE	0.0502744	0.044626	1.12657	0.259924	565	60628	Original+Myopia+SphericalEquivalent+Height+Weight	0.259924	1.05156	-0.0502744	0.950968	-1
injuries & poisonings	Postoperative_shock	RPE	0.140449	0.124672	1.12654	0.259935	69	402002	Original+Myopia+Height+Weight	0.259935	1.15079	-0.140449	0.868968	-1
neurological	Nerve_root_and_plexus_disorders	RPE	0.0261495	0.0232124	1.12653	0.259941	2013	400058	Original+Myopia+Height+Weight	0.259941	1.02649	-0.0261495	0.974189	-1
injuries & poisonings	Anticoagulants_causing_adverse_effects	IPL	-0.0522171	0.0463524	-1.12652	0.259944	468	401603	Original+Myopia+Height+Weight	0.259944	0.949123	0.0522171	1.0536	1
endocrine/metabolic	Other_abnormal_glucose	OPL	0.0441945	0.0392331	1.12646	0.259971	685	401386	Original+Myopia+Height+Weight	0.259971	1.04519	-0.0441945	0.956768	-1
mental disorders	Altered_mental_status	GCL	0.0162275	0.0144074	1.12633	0.260027	4939	397132	Original+Myopia+Height+Weight	0.260027	1.01636	-0.0162275	0.983903	-1
digestive	Diaphragmatic_hernia	ISOS+PS	0.0156777	0.0139199	1.12628	0.260048	6072	55121	Original+Myopia+SphericalEquivalent+Height+Weight	0.260048	1.0158	-0.0156777	0.984445	-1
pregnancy complications	Major_puerperal_infection	INL	0.164143	0.145742	1.12625	0.260058	47	216808	Original+Myopia+Height+Weight	0.260058	1.17838	-0.164143	0.848621	-1
hematopoietic	Other_diseases_of_blood_and_blood_forming_organs	OPL	-0.0710592	0.0630988	-1.12616	0.260099	261	60932	Original+Myopia+SphericalEquivalent+Height+Weight	0.260099	0.931407	0.0710592	1.07364	1
circulatory system	Mitral_valve_disease	ISOS+PS	0.0144944	0.0128708	1.12615	0.260103	6211	397473	Original	0.260103	1.0146	-0.0144944	0.98561	-1
pregnancy complications	Complications_of_labor_and_delivery_NEC	CSI	0.0228704	0.0203103	1.12605	0.260143	2726	214889	Original	0.260143	1.02313	-0.0228704	0.977389	-1
sense organs	Corneal_opacity_and_other_disorders_of_cornea	OPL	0.0632499	0.0561761	1.12592	0.260199	338	60855	Original+Myopia+SphericalEquivalent+Height+Weight	0.260199	1.06529	-0.0632499	0.938709	-1
circulatory system	Polyarteritis_nodosa	ISOS+PS	0.142978	0.126994	1.12586	0.260223	63	403621	Original	0.260223	1.1537	-0.142978	0.866773	-1
circulatory system	Paroxysmal_tachycardia_unspecified	CSI	-0.0164225	0.0145871	-1.12582	0.260241	4946	398738	Original	0.260241	0.983712	0.0164225	1.01656	1
digestive	Oral_aphthae	OPL	0.114546	0.101745	1.12581	0.260244	101	403583	Original	0.260244	1.12136	-0.114546	0.891771	-1
infectious diseases	Intestinal_infection_due_to_C_difficile	GCC	-0.0892701	0.0792961	-1.12578	0.260258	167	61026	Original+Myopia+SphericalEquivalent+Height+Weight	0.260258	0.914598	0.0892701	1.09338	1
dermatologic	Congenital_anomalies_of_skin	IPL	-0.0892758	0.0793012	-1.12578	0.260258	159	403525	Original	0.260258	0.914593	0.0892758	1.09338	1
genitourinary	Disorders_of_uterus_NEC	GCC	0.0183889	0.0163361	1.12566	0.26031	3885	213730	Original	0.26031	1.01856	-0.0183889	0.981779	-1
pregnancy complications	Other_conditions_or_status_of_the_mother_complicating_pregnancy_childbirth_or_the_puerperium	GCC	-0.223602	0.198644	-1.12564	0.260318	29	32671	Original+Myopia+SphericalEquivalent+Height+Weight	0.260318	0.799633	0.223602	1.25057	1
circulatory system	Cardiac_arrest	GCC	-0.0657028	0.0583699	-1.12563	0.260323	310	60883	Original+Myopia+SphericalEquivalent+Height+Weight	0.260323	0.936409	0.0657028	1.06791	1
endocrine/metabolic	Polyclonal_hypergammaglobulinemia	GCC	-0.221401	0.196697	-1.12559	0.260337	27	403657	Original	0.260337	0.801395	0.221401	1.24782	1
endocrine/metabolic	Type_1_diabetes_with_renal_manifestations	GCC	-0.108662	0.0965431	-1.12553	0.260364	111	401960	Original+Myopia+Height+Weight	0.260364	0.897033	0.108662	1.11479	1
neoplasms	Neoplasm_of_unspecified_nature_of_digestive_system	RPE	-0.0289104	0.0256862	-1.12552	0.260368	1639	402045	Original	0.260368	0.971503	0.0289104	1.02933	1
circulatory system	Other_disorders_of_circulatory_system	GCL	-0.0184692	0.0164095	-1.12552	0.260368	4258	56935	Original+Myopia+SphericalEquivalent+Height+Weight	0.260368	0.9817	0.0184692	1.01864	1
genitourinary	Small_kidney	IPL	0.0606174	0.0538611	1.12544	0.260403	347	401724	Original+Myopia+Height+Weight	0.260403	1.06249	-0.0606174	0.941183	-1
circulatory system	Primary_pulmonary_hypertension	GCC	-0.122653	0.108983	-1.12543	0.260408	92	61101	Original+Myopia+SphericalEquivalent+Height+Weight	0.260408	0.884571	0.122653	1.13049	1
hematopoietic	Other_vitamin_B12_deficiency_anemia	RPE	0.0667286	0.059305	1.12518	0.260514	308	401763	Original+Myopia+Height+Weight	0.260514	1.06901	-0.0667286	0.935449	-1
genitourinary	Chronic_inflammatory_pelvic_disease	OPL	0.0535302	0.0475794	1.12507	0.260559	470	216385	Original+Myopia+Height+Weight	0.260559	1.05499	-0.0535302	0.947877	-1
respiratory	Pneumonia	INL	-0.00829682	0.00737449	-1.12507	0.260559	19947	382124	Original+Myopia+Height+Weight	0.260559	0.991738	0.00829682	1.00833	1
neoplasms	Uterine_leiomyoma	GCC	0.0108759	0.00966777	1.12497	0.260604	11903	205712	Original	0.260604	1.01094	-0.0108759	0.989183	-1
circulatory system	Atrioventricular_AV_block	RPE	-0.0170524	0.0151583	-1.12495	0.26061	4800	398884	Original	0.26061	0.983092	0.0170524	1.0172	1
dermatologic	Erythematosquamous_dermatosis	GCL	-0.230723	0.205105	-1.1249	0.260631	24	61169	Original+Myopia+SphericalEquivalent+Height+Weight	0.260631	0.793959	0.230723	1.25951	1
neurological	Convulsions	GCL	-0.019046	0.0169316	-1.12488	0.26064	3503	400181	Original	0.26064	0.981134	0.019046	1.01923	1
neoplasms	Cancer_of_nasopharynx	CSI	0.162833	0.144757	1.12487	0.260646	51	402020	Original+Myopia+Height+Weight	0.260646	1.17684	-0.162833	0.849733	-1
circulatory system	Other_chronic_ischemic_heart_disease_unspecified	INL	0.0205511	0.0182712	1.12478	0.260681	3603	57590	Original+Myopia+SphericalEquivalent+Height+Weight	0.260681	1.02076	-0.0205511	0.979659	-1
musculoskeletal	Aseptic_necrosis_of_bone	INL	0.118552	0.105405	1.12473	0.260705	89	401982	Original+Myopia+Height+Weight	0.260705	1.12587	-0.118552	0.888206	-1
digestive	Stricture_and_stenosis_of_esophagus	OPL	0.0205144	0.0182403	1.12467	0.260728	3059	400625	Original	0.260728	1.02073	-0.0205144	0.979695	-1
congenital anomalies	Cardiac_and_circulatory_congenital_anomalies	INL	-0.0160198	0.0142446	-1.12462	0.26075	5000	397071	Original+Myopia+Height+Weight	0.26075	0.984108	0.0160198	1.01615	1
digestive	Ascites_non_malignant_	ISOS+PS	0.0213845	0.0190155	1.12458	0.260765	2813	400871	Original	0.260765	1.02161	-0.0213845	0.978843	-1
digestive	Chronic_periodontitis	GCC	-0.0305954	0.0272071	-1.12453	0.260786	1398	402286	Original	0.260786	0.969868	0.0305954	1.03107	1
neoplasms	Neoplasm_of_unspecified_nature_of_digestive_system	INL	-0.0279459	0.0248529	-1.12445	0.26082	1639	402045	Original	0.26082	0.972441	0.0279459	1.02834	1
hematopoietic	Coagulation_defects_complicating_pregnancy_or_postpartum	GCL	0.147918	0.131549	1.12443	0.260831	59	217556	Original	0.260831	1.15942	-0.147918	0.862502	-1
mental disorders	Psychosis	IPL	-0.166219	0.147828	-1.12441	0.26084	51	61142	Original+Myopia+SphericalEquivalent+Height+Weight	0.26084	0.846861	0.166219	1.18083	1
dermatologic	Changes_in_skin_texture	IPL	-0.085899	0.0763963	-1.12439	0.260849	172	403512	Original	0.260849	0.917687	0.085899	1.0897	1
neurological	Acute_pain	INL	0.0485071	0.0431411	1.12438	0.260851	553	401518	Original+Myopia+Height+Weight	0.260851	1.0497	-0.0485071	0.952651	-1
sense organs	Retinal_detachments_and_defects	OPL	0.0452767	0.0402692	1.12435	0.260864	674	60519	Original+Myopia+SphericalEquivalent+Height+Weight	0.260864	1.04632	-0.0452767	0.955733	-1
digestive	Chronic_passive_congestion_of_liver	RPE	-0.152422	0.135568	-1.12432	0.260876	59	403625	Original	0.260876	0.858626	0.152422	1.16465	1
endocrine/metabolic	Disorders_of_lipoid_metabolism	ISOS+PS	0.00533486	0.00474502	1.12431	0.260883	55766	347918	Original	0.260883	1.00535	-0.00533486	0.994679	-1
digestive	Periapical_abscess	ISOS+PS	0.0282853	0.0251613	1.12416	0.260945	1613	402071	Original	0.260945	1.02869	-0.0282853	0.972111	-1
genitourinary	Other_disorders_of_urethra_and_urinary_tract	IPL	-0.0154638	0.013756	-1.12415	0.260951	5395	398289	Original	0.260951	0.984655	0.0154638	1.01558	1
musculoskeletal	Malunion_and_nonunion_of_fracture	INL	0.085385	0.0759579	1.12411	0.260966	167	403517	Original	0.260966	1.08914	-0.085385	0.918159	-1
endocrine/metabolic	Disorders_of_the_pituitary_gland_and_its_hypothalamic_control	INL	0.0336149	0.0299045	1.12408	0.26098	1131	400940	Original+Myopia+Height+Weight	0.26098	1.03419	-0.0336149	0.966944	-1
neoplasms	Bone_cancer	CSI	-0.0841345	0.0748552	-1.12396	0.261029	185	403499	Original	0.261029	0.919308	0.0841345	1.08778	1
circulatory system	Iatrogenic_hypotension	ISOS+PS	0.146268	0.130153	1.12382	0.26109	60	61133	Original+Myopia+SphericalEquivalent+Height+Weight	0.26109	1.15751	-0.146268	0.863926	-1
sense organs	Disorders_of_external_ear	OPL	-0.0382443	0.0340312	-1.1238	0.261097	848	401223	Original+Myopia+Height+Weight	0.261097	0.962478	0.0382443	1.03899	1
respiratory	Other_diseases_of_lung	CSI	0.0619605	0.0551402	1.12369	0.261144	349	60844	Original+Myopia+SphericalEquivalent+Height+Weight	0.261144	1.06392	-0.0619605	0.93992	-1
genitourinary	Chronic_renal_failure_CKD_	RPE	-0.0144798	0.012886	-1.12368	0.26115	6786	395285	Original+Myopia+Height+Weight	0.26115	0.985625	0.0144798	1.01459	1
endocrine/metabolic	Insulin_pump_user	GCL	0.11956	0.106421	1.12346	0.261241	90	401981	Original+Myopia+Height+Weight	0.261241	1.127	-0.11956	0.88731	-1
respiratory	Bronchopneumonia_and_lung_abscess	OPL	-0.124445	0.11077	-1.12346	0.261243	77	61116	Original+Myopia+SphericalEquivalent+Height+Weight	0.261243	0.882987	0.124445	1.13252	1
circulatory system	Other_specified_peripheral_vascular_diseases	GCL	0.30123	0.268139	1.12341	0.261265	15	61178	Original+Myopia+SphericalEquivalent+Height+Weight	0.261265	1.35152	-0.30123	0.739908	-1
musculoskeletal	Intervertebral_disc_disorders	GCL	0.0308065	0.027425	1.1233	0.261311	1435	59758	Original+Myopia+SphericalEquivalent+Height+Weight	0.261311	1.03129	-0.0308065	0.969663	-1
circulatory system	Phlebitis_and_thrombophlebitis_of_lower_extremities	INL	-0.0158021	0.0140686	-1.12322	0.261345	5117	398567	Original	0.261345	0.984322	0.0158021	1.01593	1
digestive	Appendicitis	IPL	0.021051	0.0187418	1.12321	0.261349	2847	399224	Original+Myopia+Height+Weight	0.261349	1.02127	-0.021051	0.979169	-1
dermatologic	Keloid_scar	GCL	-0.0645912	0.0575105	-1.12312	0.261387	318	403366	Original	0.261387	0.937451	0.0645912	1.06672	1
respiratory	Throat_pain	RPE	0.0525282	0.0467745	1.12301	0.261434	494	403190	Original	0.261434	1.05393	-0.0525282	0.948828	-1
dermatologic	Other_dyschromia	GCC	0.0326922	0.0291133	1.12293	0.261468	1198	400873	Original+Myopia+Height+Weight	0.261468	1.03323	-0.0326922	0.967836	-1
musculoskeletal	Other_unspecified_back_disorders	ISOS+PS	-0.0403761	0.0359562	-1.12293	0.261469	783	401288	Original+Myopia+Height+Weight	0.261469	0.960428	0.0403761	1.0412	1
mental disorders	Alcoholism	IPL	0.00958074	0.00853278	1.12282	0.261516	14210	387861	Original+Myopia+Height+Weight	0.261516	1.00963	-0.00958074	0.990465	-1
genitourinary	Acute_inflammatory_pelvic_disease	GCL	0.148312	0.132097	1.12275	0.261544	58	217557	Original	0.261544	1.15987	-0.148312	0.862162	-1
mental disorders	Phobia	RPE	-0.0728245	0.0648648	-1.12271	0.26156	274	60919	Original+Myopia+SphericalEquivalent+Height+Weight	0.26156	0.929764	0.0728245	1.07554	1
respiratory	Acute_laryngitis_and_tracheitis	ISOS+PS	0.07603	0.0677262	1.12261	0.261604	219	401852	Original+Myopia+Height+Weight	0.261604	1.07899	-0.07603	0.926788	-1
neoplasms	Secondary_malignant_neoplasm	RPE	0.00949424	0.00845752	1.12258	0.261616	15787	386284	Original+Myopia+Height+Weight	0.261616	1.00954	-0.00949424	0.990551	-1
respiratory	Acute_laryngitis_and_tracheitis	ISOS+PS	0.0760224	0.0677288	1.12245	0.26167	219	403465	Original	0.26167	1.07899	-0.0760224	0.926795	-1
digestive	Anal_and_rectal_conditions	OPL	0.00800145	0.00712873	1.12242	0.261682	21019	382665	Original	0.261682	1.00803	-0.00800145	0.99203	-1
neurological	Other_headache_syndromes	INL	-0.0287344	0.0256017	-1.12236	0.261708	1761	59432	Original+Myopia+SphericalEquivalent+Height+Weight	0.261708	0.971675	0.0287344	1.02915	1
sense organs	Subjective_visual_disturbances	GCL	-0.0334625	0.0298151	-1.12233	0.261721	1126	400945	Original+Myopia+Height+Weight	0.261721	0.967091	0.0334625	1.03403	1
endocrine/metabolic	Ovarian_dysfunction	GCL	0.161553	0.143952	1.12227	0.261747	54	32646	Original+Myopia+SphericalEquivalent+Height+Weight	0.261747	1.17533	-0.161553	0.850821	-1
hematopoietic	Spontaneous_ecchymoses	IPL	0.0795169	0.0708579	1.1222	0.261776	196	401875	Original+Myopia+Height+Weight	0.261776	1.08276	-0.0795169	0.923562	-1
neoplasms	Malignant_neoplasm_of_unspecified_male_genital_organ	RNFL	-0.105058	0.0936219	-1.12216	0.261796	114	185955	Original	0.261796	0.900272	0.105058	1.11078	1
congenital anomalies	Congenital_anomalies_of_genital_organs	IPL	-0.101772	0.0907007	-1.12206	0.261837	131	61062	Original+Myopia+SphericalEquivalent+Height+Weight	0.261837	0.903236	0.101772	1.10713	1
injuries & poisonings	Adverse_effects_of_sedatives_or_other_central_nervous_system_depressants_and_anesthetics	OPL	-0.0411219	0.0366512	-1.12198	0.261871	733	401338	Original+Myopia+Height+Weight	0.261871	0.959712	0.0411219	1.04198	1
sense organs	Visual_field_defects	INL	-0.0438873	0.0391233	-1.12177	0.261961	663	401408	Original+Myopia+Height+Weight	0.261961	0.957062	0.0438873	1.04486	1
digestive	Celiac_disease	INL	-0.0602214	0.0536867	-1.12172	0.261981	357	60836	Original+Myopia+SphericalEquivalent+Height+Weight	0.261981	0.941556	0.0602214	1.06207	1
musculoskeletal	Chronic_osteomyelitis	OPL	-0.157566	0.140482	-1.12161	0.262028	47	403637	Original	0.262028	0.854221	0.157566	1.17066	1
genitourinary	Endometriosis	OPL	-0.0175819	0.0156756	-1.12161	0.262029	4199	213416	Original	0.262029	0.982572	0.0175819	1.01774	1
genitourinary	Urinary_calculus	GCL	0.0123872	0.0110447	1.12155	0.262055	8477	393594	Original+Myopia+Height+Weight	0.262055	1.01246	-0.0123872	0.987689	-1
digestive	Cholesterolosis_of_gallbladder	OPL	-0.0441913	0.0394038	-1.1215	0.262076	630	401441	Original+Myopia+Height+Weight	0.262076	0.956771	0.0441913	1.04518	1
dermatologic	Erythematous_conditions	IPL	0.0180335	0.0160799	1.12149	0.262078	3933	399751	Original	0.262078	1.0182	-0.0180335	0.982128	-1
endocrine/metabolic	Intestinal_disaccharidase_deficiencies_and_disaccharide_malabsorption	RPE	-0.0673369	0.0600467	-1.12141	0.262114	304	403380	Original	0.262114	0.93488	0.0673369	1.06966	1
infectious diseases	Human_immunodeficiency_virus_HIV_disease	CSI	0.0827116	0.073763	1.12132	0.262154	205	401866	Original+Myopia+Height+Weight	0.262154	1.08623	-0.0827116	0.920617	-1
circulatory system	Rheumatic_disease_of_the_heart_valves	RNFL	0.0281735	0.0251316	1.12104	0.262271	1720	59473	Original+Myopia+SphericalEquivalent+Height+Weight	0.262271	1.02857	-0.0281735	0.97222	-1
digestive	Cholesterolosis_of_gallbladder	IPL	-0.0447135	0.0398872	-1.121	0.262288	630	401441	Original+Myopia+Height+Weight	0.262288	0.956271	0.0447135	1.04573	1
congenital anomalies	Cardiac_congenital_anomalies	RNFL	-0.016391	0.0146225	-1.12094	0.262314	4789	398895	Original	0.262314	0.983743	0.016391	1.01653	1
congenital anomalies	Congenital_hip_dysplasia_and_deformity	ISOS+PS	-0.0927695	0.0827608	-1.12094	0.262315	145	401926	Original+Myopia+Height+Weight	0.262315	0.911404	0.0927695	1.09721	1
dermatologic	Systemic_sclerosis	OPL	0.222071	0.198116	1.12091	0.262326	29	61164	Original+Myopia+SphericalEquivalent+Height+Weight	0.262326	1.24866	-0.222071	0.800859	-1
endocrine/metabolic	Nontoxic_multinodular_goiter	ISOS+PS	0.0363236	0.0324073	1.12085	0.262353	985	402699	Original	0.262353	1.03699	-0.0363236	0.964328	-1
musculoskeletal	Arthropathy_NOS	RNFL	0.00573875	0.00512049	1.12074	0.262398	44846	358838	Original	0.262398	1.00576	-0.00573875	0.994278	-1
mental disorders	Personality_disorders	RPE	0.0518644	0.0462769	1.12074	0.262399	506	403178	Original	0.262399	1.05323	-0.0518644	0.949458	-1
neoplasms	Leukemia	ISOS+PS	-0.0217945	0.0194474	-1.12069	0.262419	2681	401003	Original	0.262419	0.978441	0.0217945	1.02203	1
digestive	Disorders_of_function_of_stomach	RNFL	0.276544	0.246769	1.12066	0.262433	17	402054	Original+Myopia+Height+Weight	0.262433	1.31856	-0.276544	0.7584	-1
sense organs	Mastoiditis_related_conditions	GCL	0.081167	0.0724296	1.12063	0.262444	192	403492	Original	0.262444	1.08455	-0.081167	0.92204	-1
infectious diseases	Infestation_lice_mites_	RNFL	-0.146981	0.131162	-1.12061	0.262455	58	403626	Original	0.262455	0.86331	0.146981	1.15833	1
respiratory	Acute_bronchitis_and_bronchiolitis	IPL	-0.0580632	0.0518151	-1.12059	0.262464	373	401698	Original+Myopia+Height+Weight	0.262464	0.94359	0.0580632	1.05978	1
endocrine/metabolic	Pituitary_hypofunction	RNFL	0.0577684	0.0515529	1.12056	0.262473	388	401683	Original+Myopia+Height+Weight	0.262473	1.05947	-0.0577684	0.943869	-1
genitourinary	Disorders_of_penis	ISOS+PS	0.044979	0.0401427	1.12048	0.262511	656	27837	Original+Myopia+SphericalEquivalent+Height+Weight	0.262511	1.04601	-0.044979	0.956018	-1
circulatory system	Nonrheumatic_pulmonary_valve_disorders	IPL	-0.0596556	0.053243	-1.12044	0.262527	359	403325	Original	0.262527	0.942089	0.0596556	1.06147	1
musculoskeletal	Osteoarthrosis	CSI	-0.00652122	0.00582079	-1.12033	0.262573	34469	369215	Original	0.262573	0.9935	0.00652122	1.00654	1
injuries & poisonings	Toxic_effect_of_carbon_monoxide	RPE	0.15385	0.137335	1.12026	0.262605	57	403627	Original	0.262605	1.16632	-0.15385	0.857401	-1
digestive	Dentofacial_anomalies_including_malocclusion	ISOS+PS	-0.0573004	0.05115	-1.12024	0.262611	387	401684	Original+Myopia+Height+Weight	0.262611	0.94431	0.0573004	1.05897	1
pregnancy complications	Miscarriage_stillbirth	RPE	0.0169738	0.0151523	1.12021	0.262624	5432	212183	Original	0.262624	1.01712	-0.0169738	0.983169	-1
genitourinary	Postmenopausal_atrophic_vaginitis	CSI	0.029605	0.0264294	1.12016	0.262647	1496	215359	Original+Myopia+Height+Weight	0.262647	1.03005	-0.029605	0.970829	-1
musculoskeletal	Palindromic_rheumatism	RNFL	0.191289	0.170785	1.12006	0.262688	35	402036	Original+Myopia+Height+Weight	0.262688	1.21081	-0.191289	0.825893	-1
genitourinary	Calculus_of_ureter	OPL	-0.0203083	0.0181353	-1.11982	0.262791	3058	399013	Original+Myopia+Height+Weight	0.262791	0.979897	0.0203083	1.02052	1
mental disorders	Alzheimer_s_disease	GCC	-0.0273093	0.0243882	-1.11977	0.26281	1723	401961	Original	0.26281	0.97306	0.0273093	1.02769	1
endocrine/metabolic	Other_abnormal_glucose	CSI	0.0435357	0.03888	1.11975	0.262822	700	402984	Original	0.262822	1.0445	-0.0435357	0.957398	-1
neoplasms	Lymphoid_leukemia_acute	RPE	0.290067	0.259054	1.11972	0.262834	17	61176	Original+Myopia+SphericalEquivalent+Height+Weight	0.262834	1.33652	-0.290067	0.748213	-1
mental disorders	Acute_reaction_to_stress	RPE	0.0877402	0.0783597	1.11971	0.262837	178	403506	Original	0.262837	1.0917	-0.0877402	0.915999	-1
digestive	Chronic_periodontitis	GCC	-0.0305607	0.0272958	-1.11961	0.262879	1389	400682	Original+Myopia+Height+Weight	0.262879	0.969902	0.0305607	1.03103	1
circulatory system	Second_degree_AV_block	GCC	0.0929415	0.0830134	1.1196	0.262886	152	61041	Original+Myopia+SphericalEquivalent+Height+Weight	0.262886	1.0974	-0.0929415	0.911247	-1
pregnancy complications	Hyperemesis_gravidarum	INL	0.0953301	0.0851527	1.11952	0.262919	147	216708	Original+Myopia+Height+Weight	0.262919	1.10002	-0.0953301	0.909073	-1
musculoskeletal	Arthropathy_associated_with_neurological_disorders	GCL	-0.0982434	0.0877608	-1.11944	0.26295	128	403556	Original	0.26295	0.906428	0.0982434	1.10323	1
musculoskeletal	Hallux_valgus_Bunion_	GCC	0.0326019	0.0291241	1.11941	0.262963	1277	59916	Original+Myopia+SphericalEquivalent+Height+Weight	0.262963	1.03314	-0.0326019	0.967924	-1
circulatory system	Myocarditis	GCL	-0.0813089	0.0726415	-1.11932	0.263005	190	401881	Original+Myopia+Height+Weight	0.263005	0.921909	0.0813089	1.08471	1
neoplasms	Malignant_neoplasm_of_female_breast	CSI	-0.00960366	0.00858014	-1.11929	0.263017	15250	201605	Original+Myopia+Height+Weight	0.263017	0.990442	0.00960366	1.00965	1
hematopoietic	Qualitative_platelet_defects	GCL	-0.287828	0.257157	-1.11927	0.263025	15	402056	Original+Myopia+Height+Weight	0.263025	0.74989	0.287828	1.33353	1
neoplasms	Cancer_of_other_lymphoid_histiocytic_tissue	ISOS+PS	-0.0191974	0.017152	-1.11925	0.263032	3443	398628	Original+Myopia+Height+Weight	0.263032	0.980986	0.0191974	1.01938	1
musculoskeletal	Osteitis_deformans_and_osteopathies_associated_with_other_disorders_classified_elsewhere	ISOS+PS	-0.123515	0.11036	-1.1192	0.263057	85	401986	Original+Myopia+Height+Weight	0.263057	0.883809	0.123515	1.13147	1
infectious diseases	Candidiasis_of_skin_and_nails	ISOS+PS	0.119237	0.10654	1.11917	0.263067	89	401982	Original+Myopia+Height+Weight	0.263067	1.12664	-0.119237	0.887598	-1
congenital anomalies	Chromosomal_anomalies	INL	0.101164	0.0903938	1.11915	0.263076	121	401950	Original+Myopia+Height+Weight	0.263076	1.10646	-0.101164	0.903785	-1
musculoskeletal	Flat_foot	RNFL	0.187795	0.167813	1.11907	0.26311	37	61156	Original+Myopia+SphericalEquivalent+Height+Weight	0.26311	1.20659	-0.187795	0.828784	-1
musculoskeletal	Derangement_of_joint_non_traumatic	RPE	0.0348552	0.0311469	1.11906	0.263115	1116	402568	Original	0.263115	1.03547	-0.0348552	0.965745	-1
endocrine/metabolic	Other_disorders_of_thyroid	RNFL	0.0439686	0.0392955	1.11892	0.263173	662	403022	Original	0.263173	1.04495	-0.0439686	0.956984	-1
genitourinary	Congenital_anomalies_of_breast	OPL	-0.116216	0.103888	-1.11867	0.263282	92	401979	Original+Myopia+Height+Weight	0.263282	0.890283	0.116216	1.12324	1
injuries & poisonings	Poisoning_by_psychotropic_agents	GCC	0.0683762	0.0611236	1.11865	0.263288	280	60913	Original+Myopia+SphericalEquivalent+Height+Weight	0.263288	1.07077	-0.0683762	0.933909	-1
infectious diseases	Dermatophytosis_Dermatomycosis	ISOS+PS	-0.0502792	0.0449477	-1.11862	0.263303	500	401571	Original+Myopia+Height+Weight	0.263303	0.950964	0.0502792	1.05156	1
digestive	Glossitis	INL	-0.149322	0.133494	-1.11857	0.263323	63	61130	Original+Myopia+SphericalEquivalent+Height+Weight	0.263323	0.861291	0.149322	1.16105	1
pregnancy complications	Problems_associated_with_amniotic_cavity_and_membranes	IPL	0.0293674	0.0262545	1.11857	0.263325	1566	215289	Original+Myopia+Height+Weight	0.263325	1.0298	-0.0293674	0.97106	-1
hematopoietic	Coagulation_defects_complicating_pregnancy_or_postpartum	GCL	0.147214	0.131615	1.11852	0.263344	59	216796	Original+Myopia+Height+Weight	0.263344	1.1586	-0.147214	0.863109	-1
genitourinary	Disorders_of_uterus_NEC	IPL	0.0181869	0.0162609	1.11844	0.263378	3885	213730	Original	0.263378	1.01835	-0.0181869	0.981978	-1
neurological	Abnormal_reflex	GCC	-0.215925	0.193061	-1.11843	0.263384	27	403657	Original	0.263384	0.805796	0.215925	1.24101	1
genitourinary	Infertility_male	ISOS+PS	0.149564	0.13374	1.11831	0.263434	59	186010	Original	0.263434	1.16133	-0.149564	0.861084	-1
digestive	Tooth_complications_likely_association_with_other_diseases	RNFL	0.182655	0.163332	1.1183	0.263437	39	402032	Original+Myopia+Height+Weight	0.263437	1.2004	-0.182655	0.833056	-1
congenital anomalies	Spina_bifida	OPL	0.074022	0.0662017	1.11813	0.263513	238	401833	Original+Myopia+Height+Weight	0.263513	1.07683	-0.074022	0.928651	-1
genitourinary	Acute_inflammatory_pelvic_disease	GCC	0.147376	0.131806	1.11813	0.263513	58	216797	Original+Myopia+Height+Weight	0.263513	1.15879	-0.147376	0.86297	-1
infectious diseases	Hepatitis_NOS	RNFL	-0.0390322	0.03491	-1.11808	0.263532	833	401238	Original+Myopia+Height+Weight	0.263532	0.96172	0.0390322	1.0398	1
circulatory system	Pulmonary_heart_disease	ISOS+PS	0.0138918	0.0124259	1.11797	0.263579	6663	395408	Original+Myopia+Height+Weight	0.263579	1.01399	-0.0138918	0.986204	-1
neoplasms	Secondary_malignant_neoplasm_of_digestive_systems	OPL	-0.0206603	0.0184806	-1.11794	0.263591	2922	400762	Original	0.263591	0.979552	0.0206603	1.02088	1
injuries & poisonings	Injuries_to_the_nervous_system	INL	-0.0263797	0.0235972	-1.11792	0.263603	1809	400262	Original+Myopia+Height+Weight	0.263603	0.973965	0.0263797	1.02673	1
circulatory system	Chronic_pericarditis	GCC	-0.0956788	0.0855879	-1.1179	0.263609	140	403544	Original	0.263609	0.908756	0.0956788	1.10041	1
musculoskeletal	Osteoporosis_osteopenia_and_pathological_fracture	IPL	0.0119844	0.0107208	1.11786	0.263627	9093	392978	Original+Myopia+Height+Weight	0.263627	1.01206	-0.0119844	0.988087	-1
endocrine/metabolic	Gout	GCL	0.0163382	0.014616	1.11783	0.26364	4840	398844	Original	0.26364	1.01647	-0.0163382	0.983795	-1
genitourinary	Acute_inflammatory_pelvic_disease	GCC	0.147301	0.131775	1.11782	0.263644	58	217557	Original	0.263644	1.1587	-0.147301	0.863035	-1
neurological	Pain	OPL	-0.0319843	0.028615	-1.11775	0.263676	1228	402456	Original	0.263676	0.968522	0.0319843	1.0325	1
neoplasms	Neoplasm_of_unspecified_nature_of_digestive_system	RPE	-0.0287341	0.025711	-1.11758	0.263747	1635	400436	Original+Myopia+Height+Weight	0.263747	0.971675	0.0287341	1.02915	1
infectious diseases	Human_immunodeficiency_virus_HIV_disease	CSI	0.0824204	0.0737497	1.11757	0.26375	205	403479	Original	0.26375	1.08591	-0.0824204	0.920885	-1
musculoskeletal	Ganglion_and_cyst_of_synovium_tendon_and_bursa	OPL	0.0192716	0.017245	1.11752	0.263771	3453	398618	Original+Myopia+Height+Weight	0.263771	1.01946	-0.0192716	0.980913	-1
neurological	Partial_epilepsy	ISOS+PS	0.154994	0.138703	1.11745	0.263801	54	61139	Original+Myopia+SphericalEquivalent+Height+Weight	0.263801	1.16765	-0.154994	0.856421	-1
genitourinary	Urinary_incontinence	RPE	-0.0110502	0.00988898	-1.11743	0.263811	11481	390590	Original+Myopia+Height+Weight	0.263811	0.989011	0.0110502	1.01111	1
symptoms	Other_abnormal_blood_chemistry	GCL	0.0106976	0.00957384	1.11738	0.263834	11515	392169	Original	0.263834	1.01075	-0.0106976	0.989359	-1
genitourinary	Abscess_or_ulceration_of_vulva	GCC	0.0646011	0.0578169	1.11734	0.26385	307	217308	Original	0.26385	1.06673	-0.0646011	0.937441	-1
infectious diseases	Hepatitis_NOS	RNFL	-0.0389185	0.0348338	-1.11726	0.263882	837	402847	Original	0.263882	0.961829	0.0389185	1.03969	1
infectious diseases	HIV_infection_symptomatic	ISOS+PS	-0.0910557	0.0815046	-1.11718	0.263915	166	403518	Original	0.263915	0.912967	0.0910557	1.09533	1
endocrine/metabolic	Type_2_diabetes	ISOS+PS	-0.0174672	0.0156379	-1.11698	0.264005	5546	55647	Original+Myopia+SphericalEquivalent+Height+Weight	0.264005	0.982685	0.0174672	1.01762	1
genitourinary	Cyst_or_abscess_of_Bartholin_s_gland	GCL	0.0410658	0.0367672	1.11692	0.264031	751	216864	Original	0.264031	1.04192	-0.0410658	0.959766	-1
genitourinary	Urethritis_and_urethral_syndrome	RNFL	0.0849075	0.0760275	1.1168	0.26408	176	403508	Original	0.26408	1.08862	-0.0849075	0.918597	-1
sense organs	Impacted_cerumen	INL	0.0510282	0.0456953	1.11671	0.26412	470	403214	Original	0.26412	1.05235	-0.0510282	0.950252	-1
circulatory system	Cerebrovascular_disease	IPL	0.0093583	0.00838042	1.11669	0.264129	15074	388610	Original	0.264129	1.0094	-0.0093583	0.990685	-1
musculoskeletal	Spondylosis_without_myelopathy	IPL	0.0292823	0.026223	1.11666	0.264138	1455	400616	Original+Myopia+Height+Weight	0.264138	1.02972	-0.0292823	0.971142	-1
genitourinary	Acute_inflammatory_pelvic_disease	GCL	0.147542	0.132133	1.11662	0.264156	58	216797	Original+Myopia+Height+Weight	0.264156	1.15898	-0.147542	0.862826	-1
circulatory system	Cardiac_pacemaker_device_in_situ	CSI	-0.0163865	0.0146751	-1.11662	0.264158	4945	397126	Original+Myopia+Height+Weight	0.264158	0.983747	0.0163865	1.01652	1
injuries & poisonings	Dislocation	CSI	-0.0232025	0.02078	-1.11658	0.264175	2415	401269	Original	0.264175	0.977065	0.0232025	1.02347	1
pregnancy complications	Early_onset_of_delivery	RNFL	-0.0451214	0.0404126	-1.11652	0.2642	647	216208	Original+Myopia+Height+Weight	0.2642	0.955881	0.0451214	1.04615	1
musculoskeletal	Other_and_unspecified_disorders_of_back	INL	-0.0394602	0.0353424	-1.11651	0.264204	816	402868	Original	0.264204	0.961308	0.0394602	1.04025	1
pregnancy complications	Hemorrhage_in_early_pregnancy	RNFL	0.0910742	0.0815847	1.11632	0.264287	160	32540	Original+Myopia+SphericalEquivalent+Height+Weight	0.264287	1.09535	-0.0910742	0.91295	-1
mental disorders	Mood_disorders	CSI	0.0255224	0.0228649	1.11623	0.264324	2007	401677	Original	0.264324	1.02585	-0.0255224	0.974801	-1
neurological	Lack_of_coordination	GCL	-0.045542	0.0408007	-1.11621	0.264334	596	403088	Original	0.264334	0.955479	0.045542	1.04659	1
digestive	Intestinal_obstruction_without_mention_of_hernia	INL	0.0139467	0.0124954	1.11615	0.264359	6510	395561	Original+Myopia+Height+Weight	0.264359	1.01404	-0.0139467	0.98615	-1
musculoskeletal	Enthesopathy	IPL	0.0116906	0.0104758	1.11596	0.264441	9369	394315	Original	0.264441	1.01176	-0.0116906	0.988377	-1
hematopoietic	Von_willebrand_s_disease	RPE	0.258622	0.231755	1.11593	0.264453	21	61172	Original+Myopia+SphericalEquivalent+Height+Weight	0.264453	1.29514	-0.258622	0.772115	-1
digestive	Other_disorders_of_biliary_tract	GCL	0.0263506	0.023614	1.11589	0.264469	1806	400265	Original+Myopia+Height+Weight	0.264469	1.0267	-0.0263506	0.973994	-1
digestive	Ulcerative_colitis	ISOS+PS	0.0176118	0.0157838	1.11582	0.264501	4080	397991	Original+Myopia+Height+Weight	0.264501	1.01777	-0.0176118	0.982542	-1
neurological	Other_demyelinating_diseases_of_central_nervous_system	CSI	0.0689197	0.0617724	1.1157	0.264549	273	403411	Original	0.264549	1.07135	-0.0689197	0.933402	-1
circulatory system	Peripheral_angiopathy_in_diseases_classified_elsewhere	IPL	-0.111702	0.100119	-1.11569	0.264555	105	61088	Original+Myopia+SphericalEquivalent+Height+Weight	0.264555	0.894311	0.111702	1.11818	1
injuries & poisonings	Anaphylactic_shock_NOS	RNFL	0.0409717	0.0367248	1.11564	0.264575	766	402918	Original	0.264575	1.04182	-0.0409717	0.959856	-1
digestive	Cirrhosis_of_liver_without_mention_of_alcohol	IPL	0.0308564	0.0276596	1.11558	0.264603	1316	400755	Original+Myopia+Height+Weight	0.264603	1.03134	-0.0308564	0.969615	-1
musculoskeletal	Osteitis_deformans_and_osteopathies_associated_with_other_disorders_classified_elsewhere	ISOS+PS	-0.123177	0.110417	-1.11556	0.26461	85	403599	Original	0.26461	0.884107	0.123177	1.13108	1
digestive	Gastrojejunal_ulcer	CSI	0.144799	0.12981	1.11547	0.26465	62	402009	Original+Myopia+Height+Weight	0.26465	1.15581	-0.144799	0.865196	-1
neoplasms	Malignant_neoplasm_of_gallbladder_and_extrahepatic_bile_ducts	RPE	0.190168	0.170495	1.11539	0.264683	39	61154	Original+Myopia+SphericalEquivalent+Height+Weight	0.264683	1.20945	-0.190168	0.82682	-1
genitourinary	Pelvic_peritoneal_adhesions_female_postoperative_postinfection_	GCC	-0.020567	0.0184395	-1.11538	0.264688	3085	213770	Original+Myopia+Height+Weight	0.264688	0.979643	0.020567	1.02078	1
circulatory system	Intracranial_hemorrhage	IPL	0.0208945	0.0187341	1.11532	0.264714	2877	399194	Original+Myopia+Height+Weight	0.264714	1.02111	-0.0208945	0.979322	-1
genitourinary	Mucous_polyp_of_cervix	GCL	0.0195064	0.0174896	1.11532	0.264715	3322	213533	Original+Myopia+Height+Weight	0.264715	1.0197	-0.0195064	0.980683	-1
congenital anomalies	Congenital_anomalies_of_muscle_tendon_fascia_and_connective_tissue	CSI	0.103302	0.0926229	1.1153	0.264722	121	401950	Original+Myopia+Height+Weight	0.264722	1.10883	-0.103302	0.901854	-1
circulatory system	Nonspecific_chest_pain	CSI	0.0161424	0.0144743	1.11525	0.264744	5729	55464	Original+Myopia+SphericalEquivalent+Height+Weight	0.264744	1.01627	-0.0161424	0.983987	-1
respiratory	Paralysis_spasm_of_vocal_cords_or_larynx	GCL	-0.14695	0.131771	-1.11519	0.264767	61	61132	Original+Myopia+SphericalEquivalent+Height+Weight	0.264767	0.863337	0.14695	1.1583	1
dermatologic	Polymyositis	CSI	-0.147452	0.132229	-1.11513	0.264795	60	403624	Original	0.264795	0.862904	0.147452	1.15888	1
neurological	Muscular_dystrophies_and_other_myopathies	CSI	0.0495852	0.0444678	1.11508	0.264816	528	401543	Original+Myopia+Height+Weight	0.264816	1.05084	-0.0495852	0.951624	-1
injuries & poisonings	Fracture_of_humerus	RNFL	-0.174855	0.156812	-1.11507	0.264822	40	61153	Original+Myopia+SphericalEquivalent+Height+Weight	0.264822	0.839578	0.174855	1.19107	1
digestive	Tooth_complications_likely_association_with_other_diseases	RNFL	0.182158	0.163368	1.11502	0.264843	39	403645	Original	0.264843	1.1998	-0.182158	0.83347	-1
circulatory system	Varicose_veins	IPL	0.00987891	0.00886088	1.11489	0.264897	13122	388949	Original+Myopia+Height+Weight	0.264897	1.00993	-0.00987891	0.99017	-1
sense organs	Cornea_replaced_by_transplant	ISOS+PS	-0.075452	0.0676807	-1.11482	0.264927	220	403464	Original	0.264927	0.927324	0.075452	1.07837	1
neurological	Lack_of_coordination	INL	-0.116998	0.104952	-1.11478	0.264947	97	61096	Original+Myopia+SphericalEquivalent+Height+Weight	0.264947	0.889587	0.116998	1.12412	1
endocrine/metabolic	Hypercholesterolemia	ISOS+PS	0.00552999	0.00496064	1.11477	0.264947	51239	350832	Original+Myopia+Height+Weight	0.264947	1.00555	-0.00552999	0.994485	-1
neoplasms	Bone_cancer	CSI	-0.0844028	0.0757139	-1.11476	0.264953	181	401890	Original+Myopia+Height+Weight	0.264953	0.919061	0.0844028	1.08807	1
genitourinary	Vascular_disorders_of_kidney_hypertrophy	IPL	-0.0922368	0.0827424	-1.11475	0.264959	149	401922	Original+Myopia+Height+Weight	0.264959	0.911889	0.0922368	1.09662	1
genitourinary	Other_signs_and_symptoms_in_breast	GCL	-0.0473656	0.0424933	-1.11466	0.264996	553	401518	Original+Myopia+Height+Weight	0.264996	0.953739	0.0473656	1.04851	1
respiratory	Lung_transplant	CSI	-0.151422	0.135858	-1.11456	0.26504	56	403628	Original	0.26504	0.859485	0.151422	1.16349	1
dermatologic	Unspecified_erythematous_condition	CSI	0.0397037	0.035623	1.11455	0.265042	817	402867	Original	0.265042	1.0405	-0.0397037	0.961074	-1
dermatologic	Erythema_nodosum	CSI	-0.263299	0.236259	-1.11445	0.265086	20	61173	Original+Myopia+SphericalEquivalent+Height+Weight	0.265086	0.768512	0.263299	1.30122	1
endocrine/metabolic	Amyloidosis	RPE	-0.06735	0.0604336	-1.11445	0.265088	301	401770	Original+Myopia+Height+Weight	0.265088	0.934868	0.06735	1.06967	1
dermatologic	Polymyositis	INL	-0.149853	0.134466	-1.11443	0.265093	60	403624	Original	0.265093	0.860834	0.149853	1.16166	1
sense organs	Perforation_of_tympanic_membrane	CSI	0.0853332	0.0765773	1.11434	0.265133	181	61012	Original+Myopia+SphericalEquivalent+Height+Weight	0.265133	1.08908	-0.0853332	0.918206	-1
genitourinary	Postmenopausal_atrophic_vaginitis	RNFL	-0.0290383	0.0260599	-1.11429	0.265155	1496	215359	Original+Myopia+Height+Weight	0.265155	0.971379	0.0290383	1.02946	1
hematopoietic	Eosinophilia	RPE	-0.0985262	0.0884248	-1.11424	0.265178	139	403545	Original	0.265178	0.906172	0.0985262	1.10354	1
mental disorders	Somatoform_disorder	INL	0.196837	0.17667	1.11415	0.265215	33	61160	Original+Myopia+SphericalEquivalent+Height+Weight	0.265215	1.21755	-0.196837	0.821325	-1
sense organs	Glaucoma	ISOS+PS	0.0117049	0.0105063	1.11409	0.265241	9558	394126	Original	0.265241	1.01177	-0.0117049	0.988363	-1
genitourinary	Hypertrophy_of_female_genital_organs	INL	0.030431	0.0273176	1.11397	0.265291	1364	215491	Original+Myopia+Height+Weight	0.265291	1.0309	-0.030431	0.970027	-1
neurological	Abnormal_involuntary_movements	OPL	0.0268169	0.0240749	1.11389	0.265326	1758	401926	Original	0.265326	1.02718	-0.0268169	0.97354	-1
respiratory	Acute_laryngitis_and_tracheitis	IPL	0.236775	0.212594	1.11374	0.26539	22	61171	Original+Myopia+SphericalEquivalent+Height+Weight	0.26539	1.26716	-0.236775	0.789169	-1
respiratory	Chronic_sinusitis	IPL	-0.0195232	0.0175299	-1.11371	0.265405	3286	400398	Original	0.265405	0.980666	0.0195232	1.01972	1
neurological	Cerebral_degeneration_unspecified	RPE	-0.0915555	0.0822163	-1.11359	0.265454	160	61033	Original+Myopia+SphericalEquivalent+Height+Weight	0.265454	0.912511	0.0915555	1.09588	1
sense organs	Other_disorders_of_ear	GCL	0.098164	0.0881527	1.11357	0.265464	132	403552	Original	0.265464	1.10314	-0.098164	0.9065	-1
symptoms	Muscular_wasting_and_disuse_atrophy	IPL	-0.192716	0.173083	-1.11343	0.265525	34	402037	Original+Myopia+Height+Weight	0.265525	0.824716	0.192716	1.21254	1
sense organs	Disorders_of_the_orbit	IPL	0.106706	0.0958387	1.1134	0.265538	111	403573	Original	0.265538	1.11261	-0.106706	0.89879	-1
neoplasms	Cancer_of_the_mouth_floor	INL	-0.137352	0.123373	-1.1133	0.265578	68	402003	Original+Myopia+Height+Weight	0.265578	0.871664	0.137352	1.14723	1
congenital anomalies	Congenital_anomalies_of_esophagus	ISOS+PS	-0.109207	0.0980955	-1.11327	0.265593	105	401966	Original+Myopia+Height+Weight	0.265593	0.896545	0.109207	1.11539	1
respiratory	Hypoventilation	RPE	0.240215	0.215777	1.11326	0.265599	26	61167	Original+Myopia+SphericalEquivalent+Height+Weight	0.265599	1.27152	-0.240215	0.786459	-1
genitourinary	Symptoms_involving_female_genital_tract	ISOS+PS	-0.0353666	0.0317689	-1.11324	0.265604	1003	216612	Original	0.265604	0.965252	0.0353666	1.036	1
genitourinary	Genital_prolapse	ISOS+PS	0.00991056	0.00890421	1.11302	0.2657	13673	203182	Original+Myopia+Height+Weight	0.2657	1.00996	-0.00991056	0.990138	-1
congenital anomalies	Congenital_anomalies_of_peripheral_vascular_system	ISOS+PS	0.0726249	0.0652507	1.11301	0.265703	236	403448	Original	0.265703	1.07533	-0.0726249	0.92995	-1
congenital anomalies	Congenital_osteodystrophies	IPL	0.0687485	0.0617699	1.11298	0.265718	260	403424	Original	0.265718	1.07117	-0.0687485	0.933561	-1
sense organs	Otalgia	GCL	0.0556018	0.0499604	1.11292	0.265743	405	401666	Original+Myopia+Height+Weight	0.265743	1.05718	-0.0556018	0.945916	-1
genitourinary	Nephritis_nephrosis_renal_sclerosis	INL	0.025151	0.0226006	1.11285	0.265774	2034	400037	Original+Myopia+Height+Weight	0.265774	1.02547	-0.025151	0.975163	-1
digestive	Cellulitis_and_abscess_of_oral_soft_tissues	INL	-0.186317	0.167427	-1.11283	0.265783	42	61151	Original+Myopia+SphericalEquivalent+Height+Weight	0.265783	0.83001	0.186317	1.2048	1
circulatory system	Angina_pectoris	CSI	-0.0208192	0.0187091	-1.11279	0.2658	3322	57871	Original+Myopia+SphericalEquivalent+Height+Weight	0.2658	0.979396	0.0208192	1.02104	1
genitourinary	Prolapse_of_vaginal_walls	GCC	0.0122998	0.0110533	1.11277	0.265806	8655	208960	Original	0.265806	1.01238	-0.0122998	0.987776	-1
endocrine/metabolic	Cushing_s_syndrome	IPL	0.0898109	0.0807183	1.11265	0.26586	155	403529	Original	0.26586	1.09397	-0.0898109	0.914104	-1
neoplasms	Malignant_neoplasm_other	RNFL	0.00716581	0.00644039	1.11264	0.265865	26603	375468	Original+Myopia+Height+Weight	0.265865	1.00719	-0.00716581	0.99286	-1
symptoms	Hypothermia_Chills	RPE	-0.0556767	0.0500445	-1.11254	0.265905	433	403251	Original	0.265905	0.945845	0.0556767	1.05726	1
endocrine/metabolic	Hypothyroidism	GCC	-0.00780965	0.00702037	-1.11243	0.265955	22341	381343	Original	0.265955	0.992221	0.00780965	1.00784	1
dermatologic	Carbuncle_and_furuncle	GCC	-0.0197334	0.0177391	-1.11242	0.265956	3294	400390	Original	0.265956	0.98046	0.0197334	1.01993	1
sense organs	Corneal_ulcer	CSI	-0.0768242	0.0690658	-1.11233	0.265995	218	401853	Original+Myopia+Height+Weight	0.265995	0.926053	0.0768242	1.07985	1
neoplasms	Malignant_neoplasm_of_unspecified_male_genital_organ	RNFL	-0.104581	0.0940227	-1.11229	0.266012	113	185103	Original+Myopia+Height+Weight	0.266012	0.900702	0.104581	1.11025	1
congenital anomalies	Congenital_anomalies_of_limbs	INL	-0.12228	0.10994	-1.11224	0.266033	90	61103	Original+Myopia+SphericalEquivalent+Height+Weight	0.266033	0.884901	0.12228	1.13007	1
mental disorders	Eating_disorder	RPE	0.0961825	0.0864785	1.11221	0.266047	144	403540	Original	0.266047	1.10096	-0.0961825	0.908298	-1
sense organs	Hearing_loss	ISOS+PS	0.0114881	0.0103291	1.11221	0.26605	9717	393967	Original	0.26605	1.01155	-0.0114881	0.988578	-1
endocrine/metabolic	Hypothyroidism	GCL	-0.00779066	0.00700481	-1.11219	0.266058	22211	379860	Original+Myopia+Height+Weight	0.266058	0.99224	0.00779066	1.00782	1
circulatory system	Acute_pulmonary_heart_disease	OPL	-0.102042	0.0917497	-1.11217	0.266063	113	401958	Original+Myopia+Height+Weight	0.266063	0.902992	0.102042	1.10743	1
circulatory system	Pulmonary_embolism_and_infarction_acute	OPL	-0.102042	0.0917497	-1.11217	0.266063	113	401958	Original+Myopia+Height+Weight	0.266063	0.902992	0.102042	1.10743	1
circulatory system	Aneurysm_of_artery_of_lower_extremity	INL	-0.0687183	0.0617886	-1.11215	0.266073	270	403414	Original	0.266073	0.93359	0.0687183	1.07113	1
neurological	Other_conditions_of_brain	GCC	0.0313584	0.0281973	1.11211	0.266092	1287	400784	Original+Myopia+Height+Weight	0.266092	1.03186	-0.0313584	0.969128	-1
circulatory system	Second_degree_AV_block	INL	-0.0357056	0.0321063	-1.11211	0.266092	983	402701	Original	0.266092	0.964924	0.0357056	1.03635	1
pregnancy complications	Excessive_vomiting_in_pregnancy	GCC	0.0747905	0.0672543	1.11205	0.266115	234	217381	Original	0.266115	1.07766	-0.0747905	0.927938	-1
circulatory system	Abnormal_function_study_of_cardiovascular_system	ISOS+PS	-0.0361332	0.032494	-1.112	0.266139	975	402709	Original	0.266139	0.964512	0.0361332	1.03679	1
mental disorders	Suicide_or_self_inflicted_injury	ISOS+PS	0.0271586	0.0244294	1.11172	0.26626	1700	400371	Original+Myopia+Height+Weight	0.26626	1.02753	-0.0271586	0.973207	-1
dermatologic	Rash_and_other_nonspecific_skin_eruption	GCL	-0.0187119	0.0168334	-1.11159	0.266314	3543	400141	Original	0.266314	0.981462	0.0187119	1.01889	1
genitourinary	Abnormal_mammogram	IPL	-0.130817	0.117685	-1.11159	0.266314	73	401998	Original+Myopia+Height+Weight	0.266314	0.877378	0.130817	1.13976	1
neoplasms	Cancer_of_mouth	GCL	0.0367879	0.0330987	1.11146	0.26637	916	401155	Original+Myopia+Height+Weight	0.26637	1.03747	-0.0367879	0.963881	-1
circulatory system	Acute_pericarditis	CSI	0.0692155	0.0622793	1.11137	0.266408	269	403415	Original	0.266408	1.07167	-0.0692155	0.933126	-1
mental disorders	Swelling_mass_or_lump_in_head_and_neck_Space_occupying_lesion_intracranial_NOS_	GCL	-0.0315004	0.0283444	-1.11134	0.26642	1253	400818	Original+Myopia+Height+Weight	0.26642	0.968991	0.0315004	1.032	1
injuries & poisonings	Open_wound_of_lip_and_mouth	GCL	-0.0449415	0.0404397	-1.11132	0.266431	608	403076	Original	0.266431	0.956053	0.0449415	1.04597	1
neoplasms	Cancer_of_bladder	GCL	-0.018896	0.0170036	-1.11129	0.266443	3500	398571	Original+Myopia+Height+Weight	0.266443	0.981281	0.018896	1.01908	1
genitourinary	Urethritis_and_urethral_syndrome	RNFL	0.0847374	0.0762513	1.11129	0.266444	175	401896	Original+Myopia+Height+Weight	0.266444	1.08843	-0.0847374	0.918754	-1
neoplasms	Malignant_neoplasm_of_rectum_rectosigmoid_junction_and_anus	ISOS+PS	-0.0203208	0.0182859	-1.11128	0.266447	3019	400665	Original	0.266447	0.979884	0.0203208	1.02053	1
hematopoietic	Eosinophilia	RPE	-0.0982865	0.0884453	-1.11127	0.266452	139	401932	Original+Myopia+Height+Weight	0.266452	0.906389	0.0982865	1.10328	1
dermatologic	Vitiligo	ISOS+PS	0.225357	0.202807	1.11119	0.266485	26	61167	Original+Myopia+SphericalEquivalent+Height+Weight	0.266485	1.25277	-0.225357	0.798231	-1
digestive	Regional_enteritis	GCC	0.0238635	0.021476	1.11117	0.266494	2206	401478	Original	0.266494	1.02415	-0.0238635	0.976419	-1
sense organs	Otorrhea	OPL	0.0669636	0.0602654	1.11114	0.266506	284	403400	Original	0.266506	1.06926	-0.0669636	0.935229	-1
sense organs	Central_origin_vertigo	CSI	0.255034	0.229533	1.1111	0.266526	20	402051	Original+Myopia+Height+Weight	0.266526	1.29051	-0.255034	0.77489	-1
musculoskeletal	Other_acquired_deformities_of_limbs	OPL	-0.0412939	0.0371652	-1.11109	0.266529	709	402975	Original	0.266529	0.959547	0.0412939	1.04216	1
injuries & poisonings	Diaper_or_napkin_rash	OPL	-0.220236	0.198233	-1.11099	0.266572	22	402049	Original+Myopia+Height+Weight	0.266572	0.80233	0.220236	1.24637	1
circulatory system	Giant_cell_arteritis	GCL	0.113653	0.102303	1.11095	0.266591	97	61096	Original+Myopia+SphericalEquivalent+Height+Weight	0.266591	1.12036	-0.113653	0.892567	-1
congenital anomalies	Valvular_heart_disease_heart_chambers	GCC	0.0530826	0.0477823	1.11093	0.266601	441	401630	Original+Myopia+Height+Weight	0.266601	1.05452	-0.0530826	0.948302	-1
endocrine/metabolic	Crystal_arthropathies	GCL	-0.0543931	0.0489655	-1.11085	0.266635	415	401656	Original+Myopia+Height+Weight	0.266635	0.94706	0.0543931	1.0559	1
endocrine/metabolic	Cushing_s_syndrome	INL	0.0891589	0.0802626	1.11084	0.266637	155	403529	Original	0.266637	1.09325	-0.0891589	0.9147	-1
digestive	Blood_in_stool	GCL	0.0485919	0.0437436	1.11083	0.26664	559	60634	Original+Myopia+SphericalEquivalent+Height+Weight	0.26664	1.04979	-0.0485919	0.95257	-1
respiratory	Chronic_sinusitis	CSI	0.0530645	0.0477762	1.11069	0.266702	465	60728	Original+Myopia+SphericalEquivalent+Height+Weight	0.266702	1.0545	-0.0530645	0.948319	-1
neurological	Trigeminal_nerve_disorders_CN5_	GCL	0.0403072	0.0362919	1.11064	0.266723	761	401310	Original+Myopia+Height+Weight	0.266723	1.04113	-0.0403072	0.960494	-1
endocrine/metabolic	Hyperglyceridemia	RNFL	0.100825	0.0907847	1.11059	0.266744	124	403560	Original	0.266744	1.10608	-0.100825	0.904091	-1
hematopoietic	Eosinophilia	GCL	0.235988	0.212497	1.11055	0.266762	24	61169	Original+Myopia+SphericalEquivalent+Height+Weight	0.266762	1.26616	-0.235988	0.78979	-1
neurological	Muscular_dystrophies_and_other_myopathies	RPE	-0.141659	0.127566	-1.11047	0.266795	69	61124	Original+Myopia+SphericalEquivalent+Height+Weight	0.266795	0.867917	0.141659	1.15218	1
mental disorders	Posttraumatic_stress_disorder	GCL	-0.059519	0.0535979	-1.11047	0.266796	346	403338	Original	0.266796	0.942218	0.059519	1.06133	1
respiratory	Other_diseases_of_lung	OPL	0.0241091	0.0217117	1.11042	0.266817	2169	401515	Original	0.266817	1.0244	-0.0241091	0.976179	-1
neoplasms	Carcinoma_in_situ_of_skin	CSI	0.0935525	0.0842505	1.11041	0.266823	146	61047	Original+Myopia+SphericalEquivalent+Height+Weight	0.266823	1.09807	-0.0935525	0.91069	-1
endocrine/metabolic	Disorders_of_mineral_metabolism	RPE	0.0164624	0.0148268	1.11031	0.266863	4980	397091	Original+Myopia+Height+Weight	0.266863	1.0166	-0.0164624	0.983672	-1
injuries & poisonings	Hormones_and_synthetic_substitutes_causing_adverse_effects_in_therapeutic_use	IPL	0.112878	0.101668	1.11026	0.266887	102	61091	Original+Myopia+SphericalEquivalent+Height+Weight	0.266887	1.1195	-0.112878	0.89326	-1
symptoms	Muscular_wasting_and_disuse_atrophy	OPL	-0.182071	0.164	-1.11019	0.266916	34	402037	Original+Myopia+Height+Weight	0.266916	0.833542	0.182071	1.1997	1
genitourinary	Irregular_menstrual_bleeding	RNFL	0.0485074	0.0436963	1.1101	0.266954	560	32140	Original+Myopia+SphericalEquivalent+Height+Weight	0.266954	1.0497	-0.0485074	0.95265	-1
genitourinary	Renal_dialysis	CSI	0.03921	0.0353252	1.10997	0.267011	850	401221	Original+Myopia+Height+Weight	0.267011	1.03999	-0.03921	0.961549	-1
congenital anomalies	Esophageal_atresia_tracheoesophageal_fistula	ISOS+PS	0.147943	0.133293	1.1099	0.267041	57	403627	Original	0.267041	1.15945	-0.147943	0.862481	-1
musculoskeletal	Osteochondropathies	INL	0.0462524	0.0416729	1.10989	0.267045	569	401502	Original+Myopia+Height+Weight	0.267045	1.04734	-0.0462524	0.954801	-1
endocrine/metabolic	Adrenal_hypofunction	RNFL	0.1127	0.101545	1.10985	0.267063	103	61090	Original+Myopia+SphericalEquivalent+Height+Weight	0.267063	1.1193	-0.1127	0.893419	-1
endocrine/metabolic	Glucocorticoid_deficiency	RNFL	0.1127	0.101545	1.10985	0.267063	103	61090	Original+Myopia+SphericalEquivalent+Height+Weight	0.267063	1.1193	-0.1127	0.893419	-1
neoplasms	Cancer_of_liver_and_intrahepatic_bile_duct	CSI	-0.042492	0.0382883	-1.10979	0.267089	713	401358	Original+Myopia+Height+Weight	0.267089	0.958398	0.042492	1.04341	1
neurological	Other_headache_syndromes	IPL	-0.0108054	0.00973847	-1.10956	0.267191	11053	392631	Original	0.267191	0.989253	0.0108054	1.01086	1
respiratory	Epistaxis_or_throat_hemorrhage	CSI	-0.0191627	0.0172719	-1.10947	0.267227	3521	398550	Original+Myopia+Height+Weight	0.267227	0.98102	0.0191627	1.01935	1
pregnancy complications	Major_puerperal_infection	INL	0.162056	0.146068	1.10946	0.267234	47	217568	Original	0.267234	1.17593	-0.162056	0.850394	-1
neoplasms	Neoplasm_of_uncertain_behavior_of_breast	GCL	-0.225634	0.20338	-1.10942	0.267247	25	61168	Original+Myopia+SphericalEquivalent+Height+Weight	0.267247	0.79801	0.225634	1.25312	1
sense organs	Disorders_of_the_globe	GCL	0.0468202	0.0422041	1.10938	0.267268	570	403114	Original	0.267268	1.04793	-0.0468202	0.954259	-1
musculoskeletal	Palindromic_rheumatism	RNFL	0.189207	0.170557	1.10934	0.267283	35	403649	Original	0.267283	1.20829	-0.189207	0.827616	-1
neoplasms	Breast_cancer	CSI	-0.00920102	0.0082951	-1.10921	0.267339	16382	385689	Original+Myopia+Height+Weight	0.267339	0.990841	0.00920102	1.00924	1
endocrine/metabolic	Simple_and_unspecified_goiter	GCC	0.0917779	0.0827431	1.10919	0.267348	157	61036	Original+Myopia+SphericalEquivalent+Height+Weight	0.267348	1.09612	-0.0917779	0.912308	-1
neoplasms	Malignant_neoplasm_of_gallbladder_and_extrahepatic_bile_ducts	ISOS+PS	-0.183199	0.165169	-1.10916	0.26736	39	61154	Original+Myopia+SphericalEquivalent+Height+Weight	0.26736	0.832603	0.183199	1.20105	1
neoplasms	Pancreatic_cancer	GCC	0.0918116	0.0827762	1.10916	0.267363	153	61040	Original+Myopia+SphericalEquivalent+Height+Weight	0.267363	1.09616	-0.0918116	0.912277	-1
genitourinary	Other_signs_and_symptoms_in_breast	IPL	-0.0476834	0.0429982	-1.10896	0.267446	553	401518	Original+Myopia+Height+Weight	0.267446	0.953436	0.0476834	1.04884	1
genitourinary	Nephritis_nephrosis_renal_sclerosis	RPE	0.0256037	0.0230891	1.10891	0.267468	2074	401610	Original	0.267468	1.02593	-0.0256037	0.974721	-1
infectious diseases	Postoperative_infection	CSI	0.0375831	0.0338922	1.1089	0.267472	939	60254	Original+Myopia+SphericalEquivalent+Height+Weight	0.267472	1.0383	-0.0375831	0.963114	-1
neurological	Lack_of_coordination	GCL	-0.0455137	0.0410442	-1.10889	0.267476	589	401482	Original+Myopia+Height+Weight	0.267476	0.955507	0.0455137	1.04657	1
injuries & poisonings	Fracture_of_lower_limb	OPL	0.0315679	0.0284698	1.10882	0.267508	1247	400824	Original+Myopia+Height+Weight	0.267508	1.03207	-0.0315679	0.968925	-1
infectious diseases	Intestinal_helminthiases	RNFL	-0.266437	0.240326	-1.10865	0.267582	18	61175	Original+Myopia+SphericalEquivalent+Height+Weight	0.267582	0.766105	0.266437	1.3053	1
injuries & poisonings	Poisoning_by_water_mineral_and_uric_acid_metabolism_drugs	GCC	-0.0783608	0.0706854	-1.10859	0.267609	203	401868	Original+Myopia+Height+Weight	0.267609	0.924631	0.0783608	1.08151	1
dermatologic	Toxic_erythema	ISOS+PS	-0.0891427	0.080416	-1.10852	0.267637	157	401914	Original+Myopia+Height+Weight	0.267637	0.914715	0.0891427	1.09324	1
circulatory system	Orthostatic_hypotension	RNFL	0.0191174	0.0172459	1.10852	0.267638	3459	400225	Original	0.267638	1.0193	-0.0191174	0.981064	-1
digestive	Femoral_hernia	IPL	-0.102609	0.0925688	-1.10847	0.267661	118	61075	Original+Myopia+SphericalEquivalent+Height+Weight	0.267661	0.902479	0.102609	1.10806	1
digestive	Ulcerative_colitis	ISOS+PS	0.0174524	0.015745	1.10844	0.26767	4100	399584	Original	0.26767	1.01761	-0.0174524	0.982699	-1
neurological	Inflammatory_and_toxic_neuropathy	CSI	0.05322	0.0480169	1.10836	0.267707	461	60732	Original+Myopia+SphericalEquivalent+Height+Weight	0.267707	1.05466	-0.05322	0.948171	-1
symptoms	Cervical_radiculitis	RNFL	0.0406635	0.03669	1.1083	0.267733	758	402926	Original	0.267733	1.0415	-0.0406635	0.960152	-1
congenital anomalies	Lower_gastrointestinal_congenital_anomalies	GCC	-0.132914	0.119927	-1.10829	0.267736	72	61121	Original+Myopia+SphericalEquivalent+Height+Weight	0.267736	0.875541	0.132914	1.14215	1
endocrine/metabolic	Hypothyroidism	RPE	-0.0205649	0.0185561	-1.10826	0.267751	3528	57665	Original+Myopia+SphericalEquivalent+Height+Weight	0.267751	0.979645	0.0205649	1.02078	1
circulatory system	Angina_pectoris	ISOS+PS	0.00793414	0.00715961	1.10818	0.267784	21850	380221	Original+Myopia+Height+Weight	0.267784	1.00797	-0.00793414	0.992097	-1
circulatory system	Arrhythmia_cardiac_NOS	ISOS+PS	0.0275034	0.0248195	1.10813	0.267804	1638	402046	Original	0.267804	1.02789	-0.0275034	0.972871	-1
sense organs	Ptosis_of_eyelid	INL	-0.0215847	0.019479	-1.1081	0.267818	2690	400994	Original	0.267818	0.978647	0.0215847	1.02182	1
sense organs	Keratoconus	GCC	0.0982148	0.0886428	1.10798	0.267869	131	401940	Original+Myopia+Height+Weight	0.267869	1.1032	-0.0982148	0.906454	-1
endocrine/metabolic	Carcinoid_syndrome	RNFL	-0.333845	0.301349	-1.10784	0.267933	11	61182	Original+Myopia+SphericalEquivalent+Height+Weight	0.267933	0.716165	0.333845	1.39633	1
mental disorders	Mild_cognitive_impairment	CSI	-0.144575	0.13051	-1.10777	0.267962	62	61131	Original+Myopia+SphericalEquivalent+Height+Weight	0.267962	0.86539	0.144575	1.15555	1
mental disorders	Memory_loss	INL	0.0309161	0.0279099	1.10771	0.267987	1274	400797	Original+Myopia+Height+Weight	0.267987	1.0314	-0.0309161	0.969557	-1
genitourinary	Other_inflammatory_disorders_of_male_genital_organs	INL	0.055238	0.0498677	1.10769	0.267995	394	184822	Original+Myopia+Height+Weight	0.267995	1.05679	-0.055238	0.94626	-1
sense organs	Amblyopia	OPL	0.0881536	0.07959	1.1076	0.268036	168	61025	Original+Myopia+SphericalEquivalent+Height+Weight	0.268036	1.09216	-0.0881536	0.91562	-1
sense organs	Disorders_of_conjunctiva	CSI	0.0315856	0.0285203	1.10748	0.268087	1322	400749	Original+Myopia+Height+Weight	0.268087	1.03209	-0.0315856	0.968908	-1
pregnancy complications	Venous_cerebrovascular_complications_embolism_in_pregnancy_and_the_puerperium	OPL	0.0792286	0.071541	1.10746	0.268096	208	216647	Original+Myopia+Height+Weight	0.268096	1.08245	-0.0792286	0.923829	-1
musculoskeletal	Chronic_osteomyelitis	RNFL	0.167887	0.15161	1.10736	0.268137	45	402026	Original+Myopia+Height+Weight	0.268137	1.1828	-0.167887	0.845449	-1
respiratory	Bacterial_pneumonia	RNFL	0.00984319	0.00888909	1.10733	0.26815	13498	388573	Original+Myopia+Height+Weight	0.26815	1.00989	-0.00984319	0.990205	-1
neurological	Muscular_dystrophies	RPE	-0.0850139	0.0767777	-1.10727	0.268176	183	403501	Original	0.268176	0.9185	0.0850139	1.08873	1
congenital anomalies	Congenital_anomalies_of_esophagus	ISOS+PS	-0.108614	0.0980962	-1.10722	0.268197	105	403579	Original	0.268197	0.897076	0.108614	1.11473	1
endocrine/metabolic	Disorders_of_mineral_metabolism	RPE	0.0163383	0.0147581	1.10707	0.268263	5027	398657	Original	0.268263	1.01647	-0.0163383	0.983794	-1
genitourinary	Prolapse_of_vaginal_vault_after_hysterectomy	OPL	0.160641	0.145117	1.10698	0.268303	51	32649	Original+Myopia+SphericalEquivalent+Height+Weight	0.268303	1.17426	-0.160641	0.851598	-1
neurological	Extrapyramidal_disease_and_abnormal_movement_disorders	RPE	0.024939	0.0225295	1.10695	0.268315	2125	401559	Original	0.268315	1.02525	-0.024939	0.975369	-1
circulatory system	Hypertensive_heart_disease	RPE	0.0727684	0.0657382	1.10694	0.268319	260	401811	Original+Myopia+Height+Weight	0.268319	1.07548	-0.0727684	0.929816	-1
circulatory system	Primary_intrinsic_cardiomyopathies	CSI	-0.0601107	0.0543035	-1.10694	0.26832	363	60830	Original+Myopia+SphericalEquivalent+Height+Weight	0.26832	0.94166	0.0601107	1.06195	1
genitourinary	Vaginal_enterocele_congenital_or_acquired	CSI	-0.12517	0.113081	-1.10691	0.268332	82	32618	Original+Myopia+SphericalEquivalent+Height+Weight	0.268332	0.882347	0.12517	1.13334	1
sense organs	Degeneration_of_macula_and_posterior_pole_of_retina	GCC	0.0150059	0.013557	1.10688	0.268347	5737	396334	Original+Myopia+Height+Weight	0.268347	1.01512	-0.0150059	0.985106	-1
sense organs	Macular_degeneration_senile_of_retina_NOS	GCC	0.0150059	0.013557	1.10688	0.268347	5737	396334	Original+Myopia+Height+Weight	0.268347	1.01512	-0.0150059	0.985106	-1
genitourinary	Ovarian_cyst	OPL	0.0156211	0.0141129	1.10687	0.268351	5261	211594	Original+Myopia+Height+Weight	0.268351	1.01574	-0.0156211	0.9845	-1
sense organs	Cholesteatoma	GCL	0.0434713	0.039276	1.10682	0.268374	651	403033	Original	0.268374	1.04443	-0.0434713	0.95746	-1
circulatory system	Ill_defined_descriptions_and_complications_of_heart_disease	IPL	0.03102	0.0280273	1.10678	0.26839	1301	400770	Original+Myopia+Height+Weight	0.26839	1.03151	-0.03102	0.969456	-1
dermatologic	Cellulitis_and_abscess_of_arm_hand	GCC	-0.0122027	0.0110258	-1.10674	0.268406	8533	395151	Original	0.268406	0.987871	0.0122027	1.01228	1
dermatologic	Cellulitis_and_abscess_of_foot_toe	GCC	-0.0122027	0.0110258	-1.10674	0.268406	8533	395151	Original	0.268406	0.987871	0.0122027	1.01228	1
dermatologic	Cellulitis_and_abscess_of_leg_except_foot	GCC	-0.0122027	0.0110258	-1.10674	0.268406	8533	395151	Original	0.268406	0.987871	0.0122027	1.01228	1
congenital anomalies	Pectus_excavatum	OPL	-0.179672	0.162367	-1.10658	0.268474	34	403650	Original	0.268474	0.835544	0.179672	1.19683	1
digestive	Cysts_of_oral_soft_tissues	RNFL	0.228533	0.206522	1.10658	0.268476	25	61168	Original+Myopia+SphericalEquivalent+Height+Weight	0.268476	1.25676	-0.228533	0.7957	-1
neoplasms	Benign_neoplasm_of_thyroid_glands	RNFL	0.0603176	0.0545082	1.10658	0.268476	343	403341	Original	0.268476	1.06217	-0.0603176	0.941465	-1
neoplasms	Cancer_of_intrathoracic_organs	GCL	0.261553	0.236381	1.10649	0.268514	20	61173	Original+Myopia+SphericalEquivalent+Height+Weight	0.268514	1.29895	-0.261553	0.769855	-1
congenital anomalies	Other_congenital_musculoskeletal_anomalies	IPL	0.0493231	0.0445869	1.10622	0.268629	501	401570	Original+Myopia+Height+Weight	0.268629	1.05056	-0.0493231	0.951874	-1
genitourinary	Chronic_interstitial_cystitis	CSI	-0.162962	0.147354	-1.10592	0.268759	50	61143	Original+Myopia+SphericalEquivalent+Height+Weight	0.268759	0.849623	0.162962	1.17699	1
respiratory	Other_upper_respiratory_disease	ISOS+PS	-0.0395544	0.0357668	-1.1059	0.268772	825	60368	Original+Myopia+SphericalEquivalent+Height+Weight	0.268772	0.961218	0.0395544	1.04035	1
dermatologic	Cellulitis_and_abscess_of_fingers_toes	RNFL	0.037795	0.034176	1.10589	0.268773	875	402809	Original	0.268773	1.03852	-0.037795	0.96291	-1
endocrine/metabolic	Polydipsia	RPE	0.0894143	0.0808527	1.10589	0.268774	168	403516	Original	0.268774	1.09353	-0.0894143	0.914467	-1
neurological	Encephalopathy_not_elsewhere_classified	GCC	0.0687403	0.0621649	1.10577	0.268825	263	401808	Original+Myopia+Height+Weight	0.268825	1.07116	-0.0687403	0.933569	-1
circulatory system	Atherosclerosis	CSI	0.0352187	0.03185	1.10577	0.268828	1032	402652	Original	0.268828	1.03585	-0.0352187	0.965394	-1
digestive	Stomatitis_and_mucositis_ulcerative_	GCC	0.123706	0.111879	1.10571	0.268853	83	61110	Original+Myopia+SphericalEquivalent+Height+Weight	0.268853	1.13168	-0.123706	0.88364	-1
circulatory system	Atrioventricular_AV_block	RPE	-0.0168552	0.015244	-1.10569	0.268859	4753	397318	Original+Myopia+Height+Weight	0.268859	0.983286	0.0168552	1.017	1
digestive	Gastrointestinal_complications	ISOS+PS	0.0398213	0.0360172	1.10562	0.268891	781	402903	Original	0.268891	1.04062	-0.0398213	0.960961	-1
circulatory system	Aneurysm_of_iliac_artery	IPL	0.0767759	0.0694461	1.10555	0.268923	204	403480	Original	0.268923	1.0798	-0.0767759	0.926097	-1
circulatory system	Mitral_valve_disease	OPL	-0.0141459	0.0127961	-1.10549	0.268948	6211	397473	Original	0.268948	0.985954	0.0141459	1.01425	1
digestive	Other_specified_diseases_of_the_salivary_glands	GCL	0.0854957	0.0773437	1.1054	0.268986	170	403514	Original	0.268986	1.08926	-0.0854957	0.918057	-1
dermatologic	Cellulitis_and_abscess_of_fingers_toes	IPL	0.105066	0.0950505	1.10537	0.269	116	61077	Original+Myopia+SphericalEquivalent+Height+Weight	0.269	1.11078	-0.105066	0.900265	-1
endocrine/metabolic	Graves_disease	IPL	-0.0436218	0.0394644	-1.10535	0.26901	662	401409	Original+Myopia+Height+Weight	0.26901	0.957316	0.0436218	1.04459	1
neoplasms	Neurofibromatosis	GCL	-0.0997247	0.0902212	-1.10534	0.269014	121	401950	Original+Myopia+Height+Weight	0.269014	0.905087	0.0997247	1.10487	1
sense organs	Primary_angle_closure_glaucoma	ISOS+PS	0.101336	0.0916802	1.10532	0.269021	127	61066	Original+Myopia+SphericalEquivalent+Height+Weight	0.269021	1.10665	-0.101336	0.903629	-1
congenital anomalies	Congenital_anomalies_of_muscle_tendon_fascia_and_connective_tissue	OPL	0.283904	0.256854	1.10531	0.269024	17	61176	Original+Myopia+SphericalEquivalent+Height+Weight	0.269024	1.32831	-0.283904	0.752839	-1
neoplasms	Myeloid_leukemia	CSI	0.112257	0.101562	1.10531	0.269027	102	61091	Original+Myopia+SphericalEquivalent+Height+Weight	0.269027	1.1188	-0.112257	0.893815	-1
pregnancy complications	Hypertension_complicating_pregnancy_childbirth_and_the_puerperium	GCL	-0.0754547	0.0682669	-1.10529	0.269034	241	32459	Original+Myopia+SphericalEquivalent+Height+Weight	0.269034	0.927322	0.0754547	1.07837	1
respiratory	Symptoms_involving_respiratory_system_and_other_chest_symptoms	GCL	-0.123246	0.111514	-1.10521	0.26907	84	61109	Original+Myopia+SphericalEquivalent+Height+Weight	0.26907	0.884047	0.123246	1.13116	1
sense organs	Other_disorders_of_eyelids	IPL	-0.032322	0.0292462	-1.10517	0.269087	1241	59952	Original+Myopia+SphericalEquivalent+Height+Weight	0.269087	0.968195	0.032322	1.03285	1
sense organs	Choroidal_degenerations	GCC	-0.14177	0.12828	-1.10516	0.26909	61	402010	Original+Myopia+Height+Weight	0.26909	0.867821	0.14177	1.15231	1
hematopoietic	Other_anemias	RNFL	-0.00806027	0.00729359	-1.10512	0.269109	20422	381649	Original+Myopia+Height+Weight	0.269109	0.991972	0.00806027	1.00809	1
musculoskeletal	Enthesopathy	GCL	0.0115878	0.0104857	1.1051	0.269114	9369	394315	Original	0.269114	1.01166	-0.0115878	0.988479	-1
musculoskeletal	Other_acquired_deformities_of_limbs	GCC	0.108133	0.0978529	1.10505	0.269136	109	61084	Original+Myopia+SphericalEquivalent+Height+Weight	0.269136	1.1142	-0.108133	0.897508	-1
neurological	Nerve_plexus_lesions	RNFL	0.263466	0.238484	1.10475	0.269266	18	61175	Original+Myopia+SphericalEquivalent+Height+Weight	0.269266	1.30143	-0.263466	0.768384	-1
genitourinary	Dyspareunia	IPL	-0.0343456	0.0310902	-1.10471	0.269286	1041	216574	Original	0.269286	0.966237	0.0343456	1.03494	1
injuries & poisonings	Fracture_of_hand_or_wrist	ISOS+PS	0.0448299	0.0405826	1.10466	0.269308	606	401465	Original+Myopia+Height+Weight	0.269308	1.04585	-0.0448299	0.95616	-1
genitourinary	Other_disorders_of_the_kidney_and_ureters	INL	-0.0142757	0.0129252	-1.10449	0.269382	6188	395883	Original+Myopia+Height+Weight	0.269382	0.985826	0.0142757	1.01438	1
circulatory system	Stricture_of_artery	INL	0.0305383	0.0276509	1.10442	0.269409	1303	400768	Original+Myopia+Height+Weight	0.269409	1.03101	-0.0305383	0.969923	-1
neurological	Peripheral_autonomic_neuropathy	GCL	0.106794	0.0966998	1.10439	0.269426	108	401963	Original+Myopia+Height+Weight	0.269426	1.1127	-0.106794	0.898711	-1
endocrine/metabolic	Testicular_hypofunction	RNFL	0.0693181	0.0627721	1.10428	0.269471	260	184956	Original+Myopia+Height+Weight	0.269471	1.07178	-0.0693181	0.93303	-1
neoplasms	Malignant_neoplasm_of_rectum_rectosigmoid_junction_and_anus	ISOS+PS	-0.0202167	0.0183086	-1.10422	0.269497	3011	399060	Original+Myopia+Height+Weight	0.269497	0.979986	0.0202167	1.02042	1
genitourinary	Vascular_disorders_of_kidney_hypertrophy	IPL	-0.0913525	0.0827353	-1.10415	0.269526	149	403535	Original	0.269526	0.912696	0.0913525	1.09566	1
pregnancy complications	Hemorrhage_during_pregnancy_childbirth_and_postpartum	CSI	-0.0258097	0.0233753	-1.10415	0.26953	2025	214830	Original+Myopia+Height+Weight	0.26953	0.974521	0.0258097	1.02615	1
neoplasms	Cancer_of_kidney_and_renal_pelvis	OPL	-0.0705083	0.063859	-1.10412	0.26954	242	60951	Original+Myopia+SphericalEquivalent+Height+Weight	0.26954	0.93192	0.0705083	1.07305	1
digestive	Pulpitis_and_necrosis_of_tooth_pulp	OPL	0.372485	0.337371	1.10408	0.269557	11	61182	Original+Myopia+SphericalEquivalent+Height+Weight	0.269557	1.45134	-0.372485	0.68902	-1
endocrine/metabolic	Abnormal_glucose	RPE	0.0279725	0.025337	1.10401	0.269587	1713	401971	Original	0.269587	1.02837	-0.0279725	0.972415	-1
genitourinary	Urinary_incontinence	GCL	0.0284496	0.0257725	1.10387	0.269648	1606	59587	Original+Myopia+SphericalEquivalent+Height+Weight	0.269648	1.02886	-0.0284496	0.971951	-1
digestive	Hematemesis	INL	-0.0213724	0.0193616	-1.10386	0.269656	2711	399360	Original+Myopia+Height+Weight	0.269656	0.978854	0.0213724	1.0216	1
neoplasms	Cancer_of_larynx_pharynx_nasal_cavities	OPL	-0.0358936	0.0325178	-1.10382	0.269673	926	402758	Original	0.269673	0.964743	0.0358936	1.03655	1
pregnancy complications	Abnormality_of_organs_and_soft_tissues_of_pelvis_complicating_pregnancy_childbirth_or_the_puerperium	ISOS+PS	0.0716088	0.0648758	1.10378	0.269687	272	32428	Original+Myopia+SphericalEquivalent+Height+Weight	0.269687	1.07423	-0.0716088	0.930895	-1
congenital anomalies	Nervous_system_congenital_anomalies	GCC	-0.0552908	0.0501019	-1.10357	0.269781	405	401666	Original+Myopia+Height+Weight	0.269781	0.94621	0.0552908	1.05685	1
injuries & poisonings	Adverse_reaction_to_serum_or_vaccine	OPL	0.0573193	0.0519407	1.10355	0.269787	379	401692	Original+Myopia+Height+Weight	0.269787	1.05899	-0.0573193	0.944292	-1
sense organs	Central_origin_vertigo	CSI	0.253008	0.229271	1.10353	0.269796	20	403664	Original	0.269796	1.28789	-0.253008	0.776461	-1
endocrine/metabolic	Hyperlipidemia	ISOS+PS	0.00524448	0.00475254	1.10351	0.269805	55545	348139	Original	0.269805	1.00526	-0.00524448	0.994769	-1
circulatory system	Cardiac_pacemaker_in_situ	CSI	-0.0167435	0.0151737	-1.10345	0.269831	4619	397452	Original+Myopia+Height+Weight	0.269831	0.983396	0.0167435	1.01688	1
endocrine/metabolic	Gout	GCL	0.016287	0.0147601	1.10345	0.269832	4811	397260	Original+Myopia+Height+Weight	0.269832	1.01642	-0.016287	0.983845	-1
hematopoietic	Other_hereditary_hemolytic_anemias	GCL	0.0896165	0.0812205	1.10337	0.269865	157	403527	Original	0.269865	1.09375	-0.0896165	0.914282	-1
circulatory system	Heart_valve_disorders	OPL	-0.012161	0.0110223	-1.10331	0.269891	8470	393601	Original+Myopia+Height+Weight	0.269891	0.987913	0.012161	1.01224	1
endocrine/metabolic	Intestinal_disaccharidase_deficiencies_and_disaccharide_malabsorption	RPE	-0.0665273	0.060301	-1.10325	0.269917	301	401770	Original+Myopia+Height+Weight	0.269917	0.935637	0.0665273	1.06879	1
musculoskeletal	Other_derangement_of_joint	OPL	-0.10556	0.0956911	-1.10314	0.269969	107	61086	Original+Myopia+SphericalEquivalent+Height+Weight	0.269969	0.89982	0.10556	1.11133	1
injuries & poisonings	Adverse_reaction_to_serum_or_vaccine	RNFL	-0.0567884	0.051482	-1.10307	0.269995	379	401692	Original+Myopia+Height+Weight	0.269995	0.944794	0.0567884	1.05843	1
circulatory system	Paroxysmal_tachycardia_unspecified	INL	-0.0400023	0.0362649	-1.10306	0.270002	811	60382	Original+Myopia+SphericalEquivalent+Height+Weight	0.270002	0.960787	0.0400023	1.04081	1
sense organs	Disorders_of_iris_and_ciliary_body	INL	-0.111512	0.101096	-1.10303	0.270016	110	61083	Original+Myopia+SphericalEquivalent+Height+Weight	0.270016	0.894481	0.111512	1.11797	1
sense organs	Ectropion_or_entropion	INL	0.0259624	0.0235386	1.10297	0.27004	1777	400294	Original+Myopia+Height+Weight	0.27004	1.0263	-0.0259624	0.974372	-1
neoplasms	Cancer_of_larynx_pharynx_nasal_cavities	RPE	-0.101738	0.0922402	-1.10297	0.270042	127	61066	Original+Myopia+SphericalEquivalent+Height+Weight	0.270042	0.903266	0.101738	1.10709	1
dermatologic	Pyogenic_granuloma	OPL	-0.131861	0.119553	-1.10295	0.27005	70	61123	Original+Myopia+SphericalEquivalent+Height+Weight	0.27005	0.876463	0.131861	1.14095	1
genitourinary	Chronic_glomerulonephritis_NOS	GCL	0.0381533	0.0345983	1.10275	0.270136	853	401218	Original+Myopia+Height+Weight	0.270136	1.03889	-0.0381533	0.962565	-1
infectious diseases	Candidiasis_of_skin_and_nails	ISOS+PS	0.117389	0.106454	1.10272	0.270151	89	403595	Original	0.270151	1.12456	-0.117389	0.889239	-1
endocrine/metabolic	Hyperparathyroidism	IPL	0.029271	0.0265446	1.10271	0.270154	1438	400633	Original+Myopia+Height+Weight	0.270154	1.0297	-0.029271	0.971153	-1
circulatory system	Other_heart_block	INL	0.0737049	0.0668421	1.10267	0.27017	215	403469	Original	0.27017	1.07649	-0.0737049	0.928946	-1
neoplasms	Benign_neoplasm_of_lymph_nodes	OPL	0.171812	0.155826	1.10259	0.270207	44	402027	Original+Myopia+Height+Weight	0.270207	1.18745	-0.171812	0.842137	-1
musculoskeletal	Other_and_unspecified_disorders_of_back	GCL	0.110233	0.100002	1.10231	0.270328	106	61087	Original+Myopia+SphericalEquivalent+Height+Weight	0.270328	1.11654	-0.110233	0.895626	-1
infectious diseases	Pediculosis_and_phthirus_infestation	RPE	0.36207	0.328501	1.10219	0.27038	10	402061	Original+Myopia+Height+Weight	0.27038	1.4363	-0.36207	0.696234	-1
injuries & poisonings	Skull_and_face_fracture_and_other_intercranial_injury	OPL	0.0313489	0.0284429	1.10217	0.270389	1261	402423	Original	0.270389	1.03185	-0.0313489	0.969137	-1
digestive	Cholelithiasis_and_cholecystitis	GCL	-0.00787802	0.0071479	-1.10215	0.270399	21014	381057	Original+Myopia+Height+Weight	0.270399	0.992153	0.00787802	1.00791	1
symptoms	Nonspecific_findings_on_examination_of_blood	RNFL	-0.0523781	0.0475242	-1.10214	0.270402	451	403233	Original	0.270402	0.94897	0.0523781	1.05377	1
respiratory	Lung_disease_due_to_external_agents	CSI	0.115671	0.104952	1.10214	0.270402	94	61099	Original+Myopia+SphericalEquivalent+Height+Weight	0.270402	1.12263	-0.115671	0.890768	-1
respiratory	Hyperventilation	INL	-0.0612678	0.0555929	-1.10208	0.270427	332	401739	Original+Myopia+Height+Weight	0.270427	0.940571	0.0612678	1.06318	1
digestive	Gastrojejunal_ulcer	CSI	0.14307	0.129827	1.102	0.270461	62	403622	Original	0.270461	1.15381	-0.14307	0.866694	-1
sense organs	Keratitis	RPE	-0.0529777	0.0480753	-1.10197	0.270473	470	401601	Original+Myopia+Height+Weight	0.270473	0.948401	0.0529777	1.05441	1
respiratory	Bronchiectasis	ISOS+PS	-0.0488466	0.0443293	-1.1019	0.270504	530	60663	Original+Myopia+SphericalEquivalent+Height+Weight	0.270504	0.952327	0.0488466	1.05006	1
dermatologic	Acquired_acanthosis_nigricans	GCL	0.283044	0.256871	1.10189	0.27051	16	61177	Original+Myopia+SphericalEquivalent+Height+Weight	0.27051	1.32716	-0.283044	0.753487	-1
genitourinary	Chronic_glomerulonephritis_NOS	RPE	-0.102966	0.0934453	-1.10189	0.27051	128	61065	Original+Myopia+SphericalEquivalent+Height+Weight	0.27051	0.902157	0.102966	1.10845	1
endocrine/metabolic	Hyperpotassemia	CSI	-0.0232116	0.0210659	-1.10186	0.270524	2380	399691	Original+Myopia+Height+Weight	0.270524	0.977056	0.0232116	1.02348	1
genitourinary	Male_infertility_and_abnormal_spermatozoa	GCL	0.216548	0.196533	1.10184	0.270532	30	28463	Original+Myopia+SphericalEquivalent+Height+Weight	0.270532	1.24178	-0.216548	0.805294	-1
dermatologic	Toxic_erythema	GCC	-0.0882238	0.0800821	-1.10167	0.270606	160	403524	Original	0.270606	0.915556	0.0882238	1.09223	1
infectious diseases	Intestinal_e_coli	INL	-0.186757	0.169526	-1.10164	0.270618	36	402035	Original+Myopia+Height+Weight	0.270618	0.829645	0.186757	1.20533	1
musculoskeletal	Osteoporosis	OPL	0.012126	0.0110075	1.10161	0.27063	8734	393337	Original+Myopia+Height+Weight	0.27063	1.0122	-0.012126	0.987947	-1
musculoskeletal	Osteoporosis_NOS	OPL	0.012126	0.0110075	1.10161	0.27063	8734	393337	Original+Myopia+Height+Weight	0.27063	1.0122	-0.012126	0.987947	-1
injuries & poisonings	Complication_due_to_other_implant_and_internal_device	GCL	-0.0160173	0.01454	-1.1016	0.270636	4777	397294	Original+Myopia+Height+Weight	0.270636	0.98411	0.0160173	1.01615	1
neurological	Cataplexy_and_narcolepsy	CSI	0.13243	0.120218	1.10159	0.270642	72	401999	Original+Myopia+Height+Weight	0.270642	1.1416	-0.13243	0.875964	-1
mental disorders	Memory_loss	INL	0.0306466	0.027821	1.10156	0.270651	1282	402402	Original	0.270651	1.03112	-0.0306466	0.969818	-1
congenital anomalies	Lower_gastrointestinal_congenital_anomalies	INL	0.0473539	0.0429942	1.1014	0.270722	527	401544	Original+Myopia+Height+Weight	0.270722	1.04849	-0.0473539	0.95375	-1
digestive	Other_specified_diseases_of_the_salivary_glands	GCL	0.0851949	0.0773551	1.10135	0.270746	170	401901	Original+Myopia+Height+Weight	0.270746	1.08893	-0.0851949	0.918333	-1
congenital anomalies	Chromosomal_anomalies_and_genetic_disorders	OPL	0.170457	0.154772	1.10134	0.270748	46	61147	Original+Myopia+SphericalEquivalent+Height+Weight	0.270748	1.18585	-0.170457	0.843279	-1
pregnancy complications	Rhesus_isoimmunization_in_pregnancy	IPL	0.157065	0.142613	1.10134	0.27075	52	32648	Original+Myopia+SphericalEquivalent+Height+Weight	0.27075	1.17007	-0.157065	0.854649	-1
circulatory system	Congestive_heart_failure_nonhypertensive	IPL	-0.0290365	0.0263656	-1.1013	0.270765	1601	59592	Original+Myopia+SphericalEquivalent+Height+Weight	0.270765	0.971381	0.0290365	1.02946	1
injuries & poisonings	Open_wound_of_lip_and_mouth	GCL	-0.044582	0.0404818	-1.10129	0.270773	607	401464	Original+Myopia+Height+Weight	0.270773	0.956397	0.044582	1.04559	1
genitourinary	Disorders_of_uterus_NEC	GCC	0.0180228	0.0163659	1.10125	0.27079	3873	212982	Original+Myopia+Height+Weight	0.27079	1.01819	-0.0180228	0.982139	-1
musculoskeletal	Arthropathy_associated_with_neurological_disorders	CSI	0.27121	0.246279	1.10123	0.270797	17	61176	Original+Myopia+SphericalEquivalent+Height+Weight	0.270797	1.31155	-0.27121	0.762456	-1
neurological	Disturbances_of_sensation_of_smell_and_taste	INL	-0.304501	0.276519	-1.10119	0.270812	14	61179	Original+Myopia+SphericalEquivalent+Height+Weight	0.270812	0.737491	0.304501	1.35595	1
neoplasms	Cancer_of_lip	ISOS+PS	-0.325053	0.295207	-1.1011	0.270852	11	61182	Original+Myopia+SphericalEquivalent+Height+Weight	0.270852	0.722489	0.325053	1.3841	1
sense organs	Optic_neuritis_neuropathy	RPE	-0.203679	0.184978	-1.1011	0.270853	33	61160	Original+Myopia+SphericalEquivalent+Height+Weight	0.270853	0.815724	0.203679	1.2259	1
circulatory system	Cerebrovascular_disease	CSI	0.00943125	0.00856531	1.1011	0.270854	15074	388610	Original	0.270854	1.00948	-0.00943125	0.990613	-1
neoplasms	Benign_neoplasm_of_lymph_nodes	OPL	0.171627	0.15588	1.10102	0.270887	44	403640	Original	0.270887	1.18724	-0.171627	0.842293	-1
neoplasms	Pancreatic_cancer	CSI	-0.0915834	0.0831806	-1.10102	0.270889	153	61040	Original+Myopia+SphericalEquivalent+Height+Weight	0.270889	0.912485	0.0915834	1.09591	1
circulatory system	Other_heart_block	RNFL	0.211612	0.192201	1.10099	0.270899	28	61165	Original+Myopia+SphericalEquivalent+Height+Weight	0.270899	1.23567	-0.211612	0.809278	-1
mental disorders	Alcoholism	INL	0.0270807	0.0245975	1.10095	0.270918	1762	59431	Original+Myopia+SphericalEquivalent+Height+Weight	0.270918	1.02745	-0.0270807	0.973283	-1
respiratory	Pneumonitis_due_to_inhalation_of_food_or_vomitus	GCC	-0.0265066	0.0240767	-1.10093	0.270929	1764	400307	Original+Myopia+Height+Weight	0.270929	0.973842	0.0265066	1.02686	1
digestive	Toxic_gastroenteritis_and_colitis	INL	-0.144617	0.131375	-1.1008	0.270985	63	61130	Original+Myopia+SphericalEquivalent+Height+Weight	0.270985	0.865354	0.144617	1.1556	1
digestive	Abdominal_hernia	ISOS+PS	0.0126324	0.0114767	1.1007	0.271029	9734	51459	Original+Myopia+SphericalEquivalent+Height+Weight	0.271029	1.01271	-0.0126324	0.987447	-1
respiratory	Chronic_laryngitis	GCL	0.113652	0.103258	1.10066	0.271044	96	401975	Original+Myopia+Height+Weight	0.271044	1.12036	-0.113652	0.892568	-1
sense organs	Other_disorders_of_eyelids	GCL	0.0126219	0.011468	1.10062	0.271061	7802	394269	Original+Myopia+Height+Weight	0.271061	1.0127	-0.0126219	0.987457	-1
respiratory	Obstructive_chronic_bronchitis	IPL	0.015251	0.0138583	1.1005	0.271115	5405	398279	Original	0.271115	1.01537	-0.015251	0.984865	-1
digestive	Jaw_disease_NOS	OPL	-0.05932	0.053916	-1.10023	0.271233	338	401733	Original+Myopia+Height+Weight	0.271233	0.942405	0.05932	1.06111	1
digestive	Stricture_and_stenosis_of_esophagus	CSI	-0.0520338	0.0472951	-1.10019	0.271247	476	60717	Original+Myopia+SphericalEquivalent+Height+Weight	0.271247	0.949297	0.0520338	1.05341	1
digestive	Primary_biliary_cirrhosis	INL	0.0561923	0.0510773	1.10014	0.27127	372	403312	Original	0.27127	1.0578	-0.0561923	0.945357	-1
digestive	Disorders_of_tooth_development	CSI	-0.0239174	0.0217415	-1.10008	0.271297	2214	399857	Original+Myopia+Height+Weight	0.271297	0.976366	0.0239174	1.02421	1
neoplasms	Cancer_of_liver_and_intrahepatic_bile_duct	RPE	-0.0429166	0.0390123	-1.10008	0.271298	713	401358	Original+Myopia+Height+Weight	0.271298	0.957991	0.0429166	1.04385	1
endocrine/metabolic	Carcinoid_syndrome	OPL	-0.130844	0.118942	-1.10006	0.271304	65	403619	Original	0.271304	0.877355	0.130844	1.13979	1
injuries & poisonings	Dislocation	INL	0.0223446	0.0203148	1.09991	0.27137	2415	401269	Original	0.27137	1.0226	-0.0223446	0.977903	-1
digestive	Gastrointestinal_hemorrhage	OPL	0.00679974	0.00618212	1.0999	0.271374	28505	375179	Original	0.271374	1.00682	-0.00679974	0.993223	-1
sense organs	Tinnitus	RNFL	0.0935984	0.0851071	1.09977	0.271431	146	61047	Original+Myopia+SphericalEquivalent+Height+Weight	0.271431	1.09812	-0.0935984	0.910648	-1
circulatory system	Peripheral_angiopathy_in_diseases_classified_elsewhere	RPE	0.0427326	0.0388593	1.09968	0.271473	718	402966	Original	0.271473	1.04366	-0.0427326	0.958168	-1
sense organs	Conjunctivitis_infectious	GCC	0.0526572	0.0478893	1.09956	0.271523	444	403240	Original	0.271523	1.05407	-0.0526572	0.948705	-1
musculoskeletal	Other_inflammatory_spondylopathies	GCC	0.0284825	0.025904	1.09954	0.271533	1515	402169	Original	0.271533	1.02889	-0.0284825	0.971919	-1
sense organs	Paralytic_strabismus	CSI	-0.0532508	0.0484344	-1.09944	0.271575	444	401627	Original+Myopia+Height+Weight	0.271575	0.948142	0.0532508	1.05469	1
endocrine/metabolic	Disorders_of_copper_metabolism	INL	-0.331146	0.301214	-1.09937	0.271606	12	403672	Original	0.271606	0.7181	0.331146	1.39256	1
congenital anomalies	Obstructive_genitourinary_defect	CSI	-0.244369	0.222292	-1.09931	0.271631	21	402050	Original+Myopia+Height+Weight	0.271631	0.783198	0.244369	1.27682	1
neurological	Multiple_sclerosis	RPE	0.0285371	0.0259615	1.09921	0.271677	1595	402089	Original	0.271677	1.02895	-0.0285371	0.971866	-1
respiratory	Abnormal_findings_examination_of_lungs	GCC	-0.043849	0.0398915	-1.09921	0.271678	669	60524	Original+Myopia+SphericalEquivalent+Height+Weight	0.271678	0.957098	0.043849	1.04482	1
respiratory	Influenza	RNFL	0.0714292	0.0649862	1.09914	0.271706	250	60943	Original+Myopia+SphericalEquivalent+Height+Weight	0.271706	1.07404	-0.0714292	0.931062	-1
neoplasms	Cancer_of_oropharynx	INL	0.0558955	0.0508557	1.0991	0.271725	375	403309	Original	0.271725	1.05749	-0.0558955	0.945638	-1
circulatory system	Other_cardiac_conduction_disorders	ISOS+PS	-0.108617	0.0988255	-1.09908	0.271732	103	401968	Original+Myopia+Height+Weight	0.271732	0.897074	0.108617	1.11474	1
digestive	Duodenal_ulcer	CSI	0.0183743	0.0167204	1.09891	0.271807	3771	398300	Original+Myopia+Height+Weight	0.271807	1.01854	-0.0183743	0.981794	-1
congenital anomalies	Anomalies_of_respiratory_system_congenital	RPE	-0.123745	0.112608	-1.0989	0.27181	86	403598	Original	0.27181	0.883605	0.123745	1.13173	1
digestive	Gastrojejunal_ulcer	RNFL	-0.349017	0.317609	-1.09889	0.271817	10	61183	Original+Myopia+SphericalEquivalent+Height+Weight	0.271817	0.705381	0.349017	1.41767	1
respiratory	Painful_respiration	RNFL	0.0611697	0.0556703	1.09879	0.271862	331	401740	Original+Myopia+Height+Weight	0.271862	1.06308	-0.0611697	0.940664	-1
neoplasms	Cancer_of_other_female_genital_organs	GCC	-0.0666104	0.0606237	-1.09875	0.271876	286	32414	Original+Myopia+SphericalEquivalent+Height+Weight	0.271876	0.93556	0.0666104	1.06888	1
musculoskeletal	Torticollis	OPL	0.215445	0.196089	1.09871	0.271893	30	61163	Original+Myopia+SphericalEquivalent+Height+Weight	0.271893	1.24041	-0.215445	0.806182	-1
neoplasms	Cancer_of_kidney_and_renal_pelvis	INL	0.026807	0.0243996	1.09866	0.271914	1663	402021	Original	0.271914	1.02717	-0.026807	0.973549	-1
digestive	Esophagitis_GERD_and_related_diseases	IPL	0.00537102	0.00488873	1.09865	0.27192	48370	353701	Original+Myopia+Height+Weight	0.27192	1.00539	-0.00537102	0.994643	-1
mental disorders	Anxiety_disorder	GCC	0.00909619	0.00827977	1.0986	0.271941	15482	386589	Original+Myopia+Height+Weight	0.271941	1.00914	-0.00909619	0.990945	-1
genitourinary	Balanoposthitis	IPL	-0.0533075	0.0485283	-1.09848	0.271994	419	185650	Original	0.271994	0.948088	0.0533075	1.05475	1
musculoskeletal	Juvenile_osteochondrosis	RPE	0.0767972	0.0699189	1.09837	0.272041	221	403463	Original	0.272041	1.07982	-0.0767972	0.926078	-1
injuries & poisonings	Complications_of_transplants_and_reattached_limbs	RNFL	0.0117455	0.0106943	1.0983	0.272073	9105	392966	Original+Myopia+Height+Weight	0.272073	1.01181	-0.0117455	0.988323	-1
digestive	Diseases_of_hard_tissues_of_teeth	ISOS+PS	-0.0166309	0.0151474	-1.09794	0.272232	4551	399133	Original	0.272232	0.983507	0.0166309	1.01677	1
circulatory system	Hypertensive_heart_disease	GCL	-0.0694508	0.0632584	-1.09789	0.272252	260	401811	Original+Myopia+Height+Weight	0.272252	0.932906	0.0694508	1.07192	1
musculoskeletal	Stiffness_of_joint	INL	0.102044	0.0929476	1.09786	0.272264	112	401959	Original+Myopia+Height+Weight	0.272264	1.10743	-0.102044	0.90299	-1
injuries & poisonings	Fracture_of_hand_or_wrist	ISOS+PS	0.0444088	0.0404521	1.09781	0.272286	610	403074	Original	0.272286	1.04541	-0.0444088	0.956563	-1
pregnancy complications	Other_complications_of_the_puerperium_NEC	OPL	0.0680191	0.0619608	1.09778	0.272302	280	217335	Original	0.272302	1.07039	-0.0680191	0.934243	-1
musculoskeletal	Pain_in_joint	RPE	-0.0689395	0.0628038	-1.0977	0.272337	285	60908	Original+Myopia+SphericalEquivalent+Height+Weight	0.272337	0.933383	0.0689395	1.07137	1
circulatory system	Varicose_veins_of_lower_extremity	OPL	-0.0245018	0.0223245	-1.09753	0.27241	2109	59084	Original+Myopia+SphericalEquivalent+Height+Weight	0.27241	0.975796	0.0245018	1.0248	1
musculoskeletal	Contracture_of_tendon_sheath_	GCC	-0.0876775	0.0798907	-1.09747	0.272437	160	401911	Original+Myopia+Height+Weight	0.272437	0.916056	0.0876775	1.09164	1
neoplasms	Myeloproliferative_disease	INL	0.027427	0.0249913	1.09746	0.272439	1608	402076	Original	0.272439	1.02781	-0.027427	0.972946	-1
congenital anomalies	Anomalies_of_respiratory_system_congenital	RPE	-0.123624	0.112647	-1.09744	0.272447	86	401985	Original+Myopia+Height+Weight	0.272447	0.883712	0.123624	1.13159	1
injuries & poisonings	Diaper_or_napkin_rash	RPE	0.239806	0.218521	1.0974	0.272465	22	402049	Original+Myopia+Height+Weight	0.272465	1.271	-0.239806	0.786781	-1
musculoskeletal	Other_disorders_of_cervical_region	ISOS+PS	-0.0394413	0.0359427	-1.09734	0.272493	786	401285	Original+Myopia+Height+Weight	0.272493	0.961326	0.0394413	1.04023	1
neurological	Myoclonus	OPL	0.0888578	0.0809852	1.09721	0.272549	158	403526	Original	0.272549	1.09293	-0.0888578	0.914976	-1
dermatologic	Acquired_acanthosis_nigricans	ISOS+PS	-0.0908274	0.0827819	-1.09719	0.272558	146	401925	Original+Myopia+Height+Weight	0.272558	0.913175	0.0908274	1.09508	1
endocrine/metabolic	Carcinoid_syndrome	OPL	-0.130529	0.118971	-1.09715	0.272576	65	402006	Original+Myopia+Height+Weight	0.272576	0.877631	0.130529	1.13943	1
infectious diseases	Viral_hepatitis	GCL	-0.094035	0.0857206	-1.09699	0.272644	154	61039	Original+Myopia+SphericalEquivalent+Height+Weight	0.272644	0.910251	0.094035	1.0986	1
musculoskeletal	Stiffness_of_joint	RNFL	-0.226394	0.206396	-1.09689	0.272688	24	61169	Original+Myopia+SphericalEquivalent+Height+Weight	0.272688	0.797404	0.226394	1.25407	1
injuries & poisonings	Poisoning_allergy_of_sulfonamides	IPL	0.0304895	0.0277991	1.09678	0.272737	1284	402400	Original	0.272737	1.03096	-0.0304895	0.969971	-1
circulatory system	Cerebrovascular_disease	RNFL	-0.0243168	0.0221735	-1.09666	0.272792	2248	58945	Original+Myopia+SphericalEquivalent+Height+Weight	0.272792	0.975977	0.0243168	1.02461	1
respiratory	Shortness_of_breath	RNFL	0.0110485	0.010075	1.09662	0.272807	10341	393343	Original	0.272807	1.01111	-0.0110485	0.989012	-1
digestive	Obstruction_of_bile_duct	GCL	0.0295792	0.0269736	1.0966	0.272818	1385	400686	Original+Myopia+Height+Weight	0.272818	1.03002	-0.0295792	0.970854	-1
mental disorders	Alzheimer_s_disease	ISOS+PS	0.0747938	0.0682074	1.09656	0.272832	226	60967	Original+Myopia+SphericalEquivalent+Height+Weight	0.272832	1.07766	-0.0747938	0.927935	-1
endocrine/metabolic	Nontoxic_multinodular_goiter	IPL	0.0883029	0.0805288	1.09654	0.272843	175	61018	Original+Myopia+SphericalEquivalent+Height+Weight	0.272843	1.09232	-0.0883029	0.915484	-1
hematopoietic	Iron_deficiency_anemia_secondary_to_blood_loss_chronic_	GCC	-0.0418425	0.0381591	-1.09653	0.272848	718	402966	Original	0.272848	0.959021	0.0418425	1.04273	1
symptoms	Abdominal_pain	CSI	-0.0136935	0.0124884	-1.0965	0.27286	7973	53220	Original+Myopia+SphericalEquivalent+Height+Weight	0.27286	0.9864	0.0136935	1.01379	1
congenital anomalies	Pectus_and_other_congenital_anomalies_of_ribs_sternum	OPL	-0.149659	0.13649	-1.09649	0.272866	49	403635	Original	0.272866	0.861001	0.149659	1.16144	1
sense organs	Keratoconus	IPL	0.0967591	0.0882461	1.09647	0.272873	131	401940	Original+Myopia+Height+Weight	0.272873	1.10159	-0.0967591	0.907775	-1
symptoms	Other_abnormal_blood_chemistry	ISOS+PS	-0.0105456	0.00961818	-1.09642	0.272894	11440	390631	Original+Myopia+Height+Weight	0.272894	0.98951	0.0105456	1.0106	1
respiratory	Postinflammatory_pulmonary_fibrosis	CSI	-0.0664951	0.0606477	-1.09642	0.272896	287	60906	Original+Myopia+SphericalEquivalent+Height+Weight	0.272896	0.935667	0.0664951	1.06876	1
digestive	Appendiceal_conditions	INL	-0.0541098	0.049352	-1.09641	0.272901	444	60749	Original+Myopia+SphericalEquivalent+Height+Weight	0.272901	0.947328	0.0541098	1.0556	1
injuries & poisonings	Toxic_effect_of_corrosive_aromatics_acids_and_caustic_alkalis	OPL	-0.193059	0.176087	-1.09638	0.272911	29	403655	Original	0.272911	0.824434	0.193059	1.21295	1
mental disorders	Suicide_or_self_inflicted_injury	ISOS+PS	0.0266265	0.0242869	1.09633	0.272934	1718	401966	Original	0.272934	1.02698	-0.0266265	0.973725	-1
genitourinary	Abnormal_mammogram	IPL	-0.128982	0.117653	-1.09629	0.272954	73	403611	Original	0.272954	0.87899	0.128982	1.13767	1
neoplasms	Cancer_of_other_female_genital_organs	ISOS+PS	0.0250661	0.0228665	1.0962	0.272993	1946	214909	Original+Myopia+Height+Weight	0.272993	1.02538	-0.0250661	0.975245	-1
injuries & poisonings	Injuries_to_the_nervous_system	INL	0.0728389	0.0664473	1.09619	0.272995	235	60958	Original+Myopia+SphericalEquivalent+Height+Weight	0.272995	1.07556	-0.0728389	0.929751	-1
respiratory	Painful_respiration	RNFL	0.06104	0.0556866	1.09613	0.27302	331	403353	Original	0.27302	1.06294	-0.06104	0.940786	-1
congenital anomalies	Pectus_and_other_congenital_anomalies_of_ribs_sternum	OPL	-0.149158	0.136087	-1.09605	0.273056	49	402022	Original+Myopia+Height+Weight	0.273056	0.861433	0.149158	1.16086	1
symptoms	Chronic_fatigue_syndrome	RPE	0.0368845	0.0336551	1.09596	0.273098	949	402735	Original	0.273098	1.03757	-0.0368845	0.963787	-1
digestive	Chronic_liver_disease_and_cirrhosis	GCL	-0.0140783	0.0128473	-1.09581	0.27316	6240	395831	Original+Myopia+Height+Weight	0.27316	0.98602	0.0140783	1.01418	1
injuries & poisonings	Adverse_reaction_to_serum_or_vaccine	RNFL	-0.0562899	0.0513718	-1.09574	0.273195	381	403303	Original	0.273195	0.945265	0.0562899	1.0579	1
musculoskeletal	Osteochondropathies	RPE	0.129256	0.117975	1.09562	0.273244	81	61112	Original+Myopia+SphericalEquivalent+Height+Weight	0.273244	1.13798	-0.129256	0.878749	-1
endocrine/metabolic	Graves_disease	IPL	-0.0431092	0.0393469	-1.09562	0.273246	667	403017	Original	0.273246	0.957807	0.0431092	1.04405	1
neoplasms	Malignant_neoplasm_other	IPL	-0.00699339	0.00638311	-1.09561	0.273251	26603	375468	Original+Myopia+Height+Weight	0.273251	0.993031	0.00699339	1.00702	1
hematopoietic	Abnormality_of_red_blood_cells	ISOS+PS	0.0980833	0.089529	1.09555	0.273276	127	403557	Original	0.273276	1.10305	-0.0980833	0.906573	-1
neurological	Encephalitis	INL	-0.12296	0.112237	-1.09554	0.273278	86	61107	Original+Myopia+SphericalEquivalent+Height+Weight	0.273278	0.884299	0.12296	1.13084	1
hematopoietic	Congenital_deficiency_of_other_clotting_factors_including_factor_VII_	OPL	-0.120239	0.109754	-1.09553	0.273286	77	61116	Original+Myopia+SphericalEquivalent+Height+Weight	0.273286	0.886708	0.120239	1.12777	1
injuries & poisonings	Open_wound_or_laceration_of_eye_or_eyelid	RPE	-0.037978	0.0346666	-1.09552	0.273288	898	401173	Original+Myopia+Height+Weight	0.273288	0.962734	0.037978	1.03871	1
pregnancy complications	Venous_cerebrovascular_complications_embolism_in_pregnancy_and_the_puerperium	OPL	0.0784894	0.0716496	1.09546	0.273314	208	217407	Original	0.273314	1.08165	-0.0784894	0.924512	-1
neoplasms	Chemotherapy	GCL	0.020685	0.0188827	1.09545	0.27332	3070	58123	Original+Myopia+SphericalEquivalent+Height+Weight	0.27332	1.0209	-0.020685	0.979527	-1
dermatologic	Hyperhidrosis	CSI	-0.0364641	0.0332876	-1.09543	0.273329	943	401128	Original+Myopia+Height+Weight	0.273329	0.964193	0.0364641	1.03714	1
symptoms	Malaise_and_fatigue	GCL	-0.0362136	0.0330597	-1.0954	0.273343	962	60231	Original+Myopia+SphericalEquivalent+Height+Weight	0.273343	0.964434	0.0362136	1.03688	1
endocrine/metabolic	Polydipsia	RPE	0.0888438	0.081111	1.09534	0.27337	167	401904	Original+Myopia+Height+Weight	0.27337	1.09291	-0.0888438	0.914988	-1
neoplasms	Myeloid_leukemia	ISOS+PS	-0.0418207	0.0381814	-1.09532	0.273378	687	401384	Original+Myopia+Height+Weight	0.273378	0.959042	0.0418207	1.04271	1
genitourinary	Lump_or_mass_in_breast	OPL	0.0670698	0.0612343	1.0953	0.273386	291	60902	Original+Myopia+SphericalEquivalent+Height+Weight	0.273386	1.06937	-0.0670698	0.93513	-1
endocrine/metabolic	Type_1_diabetes_with_renal_manifestations	RPE	0.103389	0.0943996	1.09523	0.273416	123	403561	Original	0.273416	1.10892	-0.103389	0.901776	-1
mental disorders	Schizophrenia_and_other_psychotic_disorders	RNFL	0.0300837	0.0274693	1.09517	0.27344	1384	400687	Original+Myopia+Height+Weight	0.27344	1.03054	-0.0300837	0.970364	-1
digestive	Other_disorders_of_intestine	CSI	-0.0135874	0.0124069	-1.09515	0.273451	6893	395178	Original+Myopia+Height+Weight	0.273451	0.986504	0.0135874	1.01368	1
circulatory system	Cardiac_arrest	IPL	-0.0639159	0.0583635	-1.09513	0.273458	310	60883	Original+Myopia+SphericalEquivalent+Height+Weight	0.273458	0.938084	0.0639159	1.066	1
genitourinary	Acute_cystitis	OPL	-0.0783272	0.0715354	-1.09494	0.273542	187	403497	Original	0.273542	0.924662	0.0783272	1.08148	1
sense organs	Disorders_of_the_globe	OPL	-0.0456198	0.041666	-1.09489	0.273564	570	403114	Original	0.273564	0.955405	0.0456198	1.04668	1
neoplasms	Colon_cancer	RNFL	0.0164309	0.0150076	1.09484	0.273588	4556	397515	Original+Myopia+Height+Weight	0.273588	1.01657	-0.0164309	0.983703	-1
circulatory system	Angina_pectoris	IPL	-0.0204347	0.0186654	-1.09479	0.273609	3322	57871	Original+Myopia+SphericalEquivalent+Height+Weight	0.273609	0.979773	0.0204347	1.02064	1
infectious diseases	Pediculosis_and_phthirus_infestation	RPE	0.358874	0.327815	1.09475	0.273628	10	403674	Original	0.273628	1.43172	-0.358874	0.698463	-1
sense organs	Mastoiditis_related_conditions	RNFL	-0.210202	0.192018	-1.0947	0.273647	28	61165	Original+Myopia+SphericalEquivalent+Height+Weight	0.273647	0.81042	0.210202	1.23393	1
hematopoietic	Thrombocytopenia	RNFL	-0.0496589	0.0453669	-1.09461	0.273689	510	60683	Original+Myopia+SphericalEquivalent+Height+Weight	0.273689	0.951554	0.0496589	1.05091	1
congenital anomalies	Congenital_anomalies_of_peripheral_vascular_system	GCC	-0.186827	0.170712	-1.0944	0.273779	35	61158	Original+Myopia+SphericalEquivalent+Height+Weight	0.273779	0.829587	0.186827	1.20542	1
sense organs	Tinnitus	RPE	-0.0344907	0.0315171	-1.09435	0.273801	1088	402596	Original	0.273801	0.966097	0.0344907	1.03509	1
injuries & poisonings	Toxic_effect_of_venom	RPE	-0.093244	0.0852094	-1.09429	0.273827	150	403534	Original	0.273827	0.910971	0.093244	1.09773	1
congenital anomalies	Congenital_anomalies_of_limbs	ISOS+PS	-0.0448045	0.0409439	-1.09429	0.273828	599	401472	Original+Myopia+Height+Weight	0.273828	0.956184	0.0448045	1.04582	1
pregnancy complications	Placenta_previa_and_abruptio_placenta	INL	-0.0318136	0.0290754	-1.09418	0.273878	1286	216329	Original	0.273878	0.968687	0.0318136	1.03233	1
musculoskeletal	Osteoarthrosis_generalized	GCC	-0.040904	0.0373928	-1.0939	0.273999	727	402957	Original	0.273999	0.959921	0.040904	1.04175	1
respiratory	Bacterial_pneumonia	RNFL	0.00966017	0.00883137	1.09385	0.274022	13667	390017	Original	0.274022	1.00971	-0.00966017	0.990386	-1
dermatologic	Cutaneous_lupus_erythematosus	ISOS+PS	0.0730392	0.0667765	1.09379	0.274049	237	403447	Original	0.274049	1.07577	-0.0730392	0.929564	-1
genitourinary	Disorders_of_uterus_NEC	RNFL	0.01789	0.0163566	1.09375	0.274064	3885	213730	Original	0.274064	1.01805	-0.01789	0.982269	-1
circulatory system	Varicose_veins	GCL	-0.00969919	0.00886892	-1.09362	0.274123	13122	388949	Original+Myopia+Height+Weight	0.274123	0.990348	0.00969919	1.00975	1
musculoskeletal	Rheumatoid_arthritis	IPL	-0.0160478	0.0146743	-1.0936	0.274131	4756	398928	Original	0.274131	0.98408	0.0160478	1.01618	1
sense organs	Disorders_of_the_orbit	IPL	0.104855	0.0958841	1.09356	0.274149	111	401960	Original+Myopia+Height+Weight	0.274149	1.11055	-0.104855	0.900455	-1
sense organs	Disorders_of_optic_nerve_and_visual_pathways	INL	-0.0406352	0.0371593	-1.09354	0.274157	734	401337	Original+Myopia+Height+Weight	0.274157	0.960179	0.0406352	1.04147	1
neoplasms	Neoplasm_of_uncertain_behavior_of_breast	IPL	-0.101825	0.0931173	-1.09351	0.274171	119	403565	Original	0.274171	0.903188	0.101825	1.10719	1
pregnancy complications	Venous_cerebrovascular_complications_embolism_in_pregnancy_and_the_puerperium	RNFL	0.170597	0.156017	1.09345	0.274197	43	32657	Original+Myopia+SphericalEquivalent+Height+Weight	0.274197	1.18601	-0.170597	0.843162	-1
respiratory	Bacterial_pneumonia	GCL	0.0096013	0.00878084	1.09344	0.274202	13667	390017	Original	0.274202	1.00965	-0.0096013	0.990445	-1
neoplasms	Cancer_of_bone_and_connective_tissue	IPL	-0.0437734	0.0400362	-1.09335	0.274242	628	403056	Original	0.274242	0.957171	0.0437734	1.04475	1
mental disorders	Sexual_and_gender_identity_disorders	IPL	-0.0484281	0.0442942	-1.09333	0.27425	529	403155	Original	0.27425	0.952726	0.0484281	1.04962	1
congenital anomalies	Congenital_anomalies_of_mouth_tongue	GCL	0.181592	0.166092	1.09332	0.274253	39	61154	Original+Myopia+SphericalEquivalent+Height+Weight	0.274253	1.19912	-0.181592	0.833941	-1
sense organs	Uveitis_noninfectious_or_NOS	INL	-0.038709	0.0354082	-1.09322	0.274296	848	402836	Original	0.274296	0.962031	0.038709	1.03947	1
circulatory system	Noninfectious_disorders_of_lymphatic_channels	INL	-0.0277259	0.0253617	-1.09322	0.274298	1575	400496	Original+Myopia+Height+Weight	0.274298	0.972655	0.0277259	1.02811	1
musculoskeletal	Derangement_of_joint_non_traumatic	IPL	-0.0328457	0.0300455	-1.0932	0.274305	1116	402568	Original	0.274305	0.967688	0.0328457	1.03339	1
mental disorders	Other_persistent_mental_disorders_due_to_conditions_classified_elsewhere	GCL	0.228989	0.209477	1.09315	0.27433	25	61168	Original+Myopia+SphericalEquivalent+Height+Weight	0.27433	1.25733	-0.228989	0.795337	-1
endocrine/metabolic	Alkalosis	GCL	-0.0538874	0.0492972	-1.09311	0.274344	407	403277	Original	0.274344	0.947539	0.0538874	1.05537	1
musculoskeletal	Osteoarthrosis_localized_secondary	ISOS+PS	-0.187267	0.171318	-1.0931	0.274352	36	61157	Original+Myopia+SphericalEquivalent+Height+Weight	0.274352	0.829223	0.187267	1.20595	1
neoplasms	Multiple_myeloma	GCC	-0.0352131	0.0322144	-1.09309	0.274356	990	401081	Original+Myopia+Height+Weight	0.274356	0.9654	0.0352131	1.03584	1
endocrine/metabolic	Type_2_diabetes_with_ophthalmic_manifestations	CSI	-0.0211641	0.0193632	-1.093	0.274393	2885	399186	Original+Myopia+Height+Weight	0.274393	0.979058	0.0211641	1.02139	1
neurological	Epilepsy_recurrent_seizures_convulsions	IPL	-0.0336346	0.0307739	-1.09296	0.274411	1115	60078	Original+Myopia+SphericalEquivalent+Height+Weight	0.274411	0.966925	0.0336346	1.03421	1
genitourinary	Hyperplasia_of_prostate	RPE	0.00901636	0.00824958	1.09295	0.274417	18509	167560	Original	0.274417	1.00906	-0.00901636	0.991024	-1
circulatory system	Arteritis_NOS	OPL	-0.13309	0.121774	-1.09293	0.274426	65	61128	Original+Myopia+SphericalEquivalent+Height+Weight	0.274426	0.875386	0.13309	1.14235	1
circulatory system	Ischemic_Heart_Disease	RNFL	-0.0150116	0.0137358	-1.09289	0.274444	6694	54499	Original+Myopia+SphericalEquivalent+Height+Weight	0.274444	0.9851	0.0150116	1.01512	1
injuries & poisonings	Fracture_of_patella	CSI	0.0934469	0.0855118	1.0928	0.274484	142	403542	Original	0.274484	1.09795	-0.0934469	0.910786	-1
endocrine/metabolic	Disorders_of_copper_metabolism	INL	-0.329096	0.301181	-1.09269	0.274532	12	402059	Original+Myopia+Height+Weight	0.274532	0.719574	0.329096	1.38971	1
endocrine/metabolic	Disorders_of_calcium_phosphorus_metabolism	RPE	0.0205297	0.0187896	1.09261	0.274566	3092	398979	Original+Myopia+Height+Weight	0.274566	1.02074	-0.0205297	0.97968	-1
mental disorders	Mood_disorders	GCL	-0.0587983	0.0538175	-1.09255	0.274592	357	60836	Original+Myopia+SphericalEquivalent+Height+Weight	0.274592	0.942897	0.0587983	1.06056	1
neoplasms	Cancer_of_other_female_genital_organs_excluding_uterus_and_ovary_	GCL	0.0546136	0.0499878	1.09254	0.274596	401	216454	Original+Myopia+Height+Weight	0.274596	1.05613	-0.0546136	0.946851	-1
infectious diseases	Dermatomycoses	GCL	0.278162	0.254607	1.09251	0.274607	16	403668	Original	0.274607	1.3207	-0.278162	0.757174	-1
hematopoietic	Other_vitamin_B12_deficiency_anemia	INL	0.0621607	0.0569041	1.09238	0.274668	313	403371	Original	0.274668	1.06413	-0.0621607	0.939732	-1
infectious diseases	Dermatomycoses	GCL	0.278878	0.255296	1.09237	0.27467	16	402055	Original+Myopia+Height+Weight	0.27467	1.32165	-0.278878	0.756632	-1
digestive	Calculus_of_bile_duct	IPL	-0.0182792	0.0167351	-1.09227	0.274716	3589	398482	Original+Myopia+Height+Weight	0.274716	0.981887	0.0182792	1.01845	1
infectious diseases	Intestinal_e_coli	INL	-0.185006	0.169415	-1.09203	0.274822	36	403648	Original	0.274822	0.831099	0.185006	1.20323	1
endocrine/metabolic	Macroglobulinemia	CSI	-0.107744	0.0986703	-1.09196	0.274851	106	401965	Original+Myopia+Height+Weight	0.274851	0.897858	0.107744	1.11376	1
neoplasms	Benign_neoplasm_of_unspecified_sites	RNFL	-0.0215319	0.0197188	-1.09195	0.274855	2610	401074	Original	0.274855	0.978698	0.0215319	1.02177	1
endocrine/metabolic	Type_2_diabetes_with_ketoacidosis	GCL	0.148523	0.136033	1.09182	0.274912	63	61130	Original+Myopia+SphericalEquivalent+Height+Weight	0.274912	1.16012	-0.148523	0.86198	-1
dermatologic	Diseases_of_hair_and_hair_follicles	ISOS+PS	-0.0140569	0.0128756	-1.09175	0.274943	6174	395897	Original+Myopia+Height+Weight	0.274943	0.986041	0.0140569	1.01416	1
genitourinary	Cyst_of_kidney_acquired	IPL	-0.0206629	0.0189267	-1.09173	0.274951	2852	399219	Original+Myopia+Height+Weight	0.274951	0.979549	0.0206629	1.02088	1
circulatory system	Varicose_veins	RPE	-0.0249368	0.0228431	-1.09165	0.274985	2205	58988	Original+Myopia+SphericalEquivalent+Height+Weight	0.274985	0.975372	0.0249368	1.02525	1
genitourinary	Irregular_menstrual_cycle_bleeding	RPE	0.00995698	0.00912119	1.09163	0.274995	14577	203038	Original	0.274995	1.01001	-0.00995698	0.990092	-1
neoplasms	Myeloid_leukemia_chronic	GCL	0.0795328	0.0728589	1.0916	0.275009	191	401880	Original+Myopia+Height+Weight	0.275009	1.08278	-0.0795328	0.923548	-1
mental disorders	Learning_disorder	IPL	-0.180203	0.165096	-1.0915	0.275051	40	61153	Original+Myopia+SphericalEquivalent+Height+Weight	0.275051	0.835101	0.180203	1.19746	1
neurological	Abnormal_reflex	GCC	-0.214825	0.196817	-1.09149	0.275056	26	402045	Original+Myopia+Height+Weight	0.275056	0.806683	0.214825	1.23964	1
digestive	Dysphagia	GCL	0.0106057	0.00971685	1.09147	0.275065	10978	392706	Original	0.275065	1.01066	-0.0106057	0.98945	-1
digestive	Chronic_liver_disease_and_cirrhosis	IPL	-0.0140688	0.0128908	-1.09138	0.275106	6240	395831	Original+Myopia+Height+Weight	0.275106	0.98603	0.0140688	1.01417	1
sense organs	Disorders_of_external_ear	GCL	0.106411	0.0975106	1.09128	0.27515	108	61085	Original+Myopia+SphericalEquivalent+Height+Weight	0.27515	1.11228	-0.106411	0.899055	-1
neoplasms	Malignant_neoplasm_of_small_intestine_including_duodenum	GCC	0.0628331	0.0575841	1.09115	0.275206	305	403379	Original	0.275206	1.06485	-0.0628331	0.9391	-1
congenital anomalies	Neural_tube_defects	GCC	-0.165782	0.151947	-1.09105	0.275249	46	61147	Original+Myopia+SphericalEquivalent+Height+Weight	0.275249	0.847231	0.165782	1.18032	1
injuries & poisonings	Fracture_of_neck_of_femur	RPE	0.0709186	0.0650014	1.09103	0.275259	253	401818	Original+Myopia+Height+Weight	0.275259	1.07349	-0.0709186	0.931538	-1
endocrine/metabolic	Acquired_hypothyroidism	RNFL	-0.0724441	0.066402	-1.09099	0.275276	230	403454	Original	0.275276	0.930118	0.0724441	1.07513	1
circulatory system	Heart_failure_NOS	GCC	-0.0324351	0.0297306	-1.09097	0.275288	1246	59947	Original+Myopia+SphericalEquivalent+Height+Weight	0.275288	0.968085	0.0324351	1.03297	1
dermatologic	Decubitus_ulcer	RPE	0.0706122	0.0647258	1.09094	0.275298	255	401816	Original+Myopia+Height+Weight	0.275298	1.07317	-0.0706122	0.931823	-1
hematopoietic	Qualitative_platelet_defects	CSI	0.28889	0.264838	1.09082	0.275354	15	402056	Original+Myopia+Height+Weight	0.275354	1.33494	-0.28889	0.749095	-1
injuries & poisonings	Fracture_of_neck_of_femur	IPL	0.187713	0.172086	1.09081	0.275358	33	61160	Original+Myopia+SphericalEquivalent+Height+Weight	0.275358	1.20649	-0.187713	0.828853	-1
endocrine/metabolic	Pituitary_hyperfunction	ISOS+PS	0.18307	0.167831	1.0908	0.27536	39	61154	Original+Myopia+SphericalEquivalent+Height+Weight	0.27536	1.2009	-0.18307	0.83271	-1
sense organs	Dizziness_and_giddiness_Light_headedness_and_vertigo_	GCC	0.0310877	0.0285005	1.09078	0.275371	1329	59864	Original+Myopia+SphericalEquivalent+Height+Weight	0.275371	1.03158	-0.0310877	0.969391	-1
sense organs	Cornea_replaced_by_transplant	ISOS+PS	-0.0738181	0.0676753	-1.09077	0.275374	220	401851	Original+Myopia+Height+Weight	0.275374	0.928841	0.0738181	1.07661	1
neoplasms	Benign_neoplasm_of_male_genital_organs	CSI	0.184006	0.168708	1.09068	0.275414	37	28456	Original+Myopia+SphericalEquivalent+Height+Weight	0.275414	1.20202	-0.184006	0.831931	-1
endocrine/metabolic	Hypothyroidism_NOS	GCC	-0.00783366	0.00718253	-1.09066	0.275425	21251	382433	Original	0.275425	0.992197	0.00783366	1.00786	1
injuries & poisonings	Allergic_reaction_to_food	GCC	-0.070663	0.064791	-1.09063	0.275436	246	401825	Original+Myopia+Height+Weight	0.275436	0.931776	0.070663	1.07322	1
neurological	Other_peripheral_nerve_disorders	OPL	0.00906918	0.00831739	1.09039	0.275542	15372	386699	Original+Myopia+Height+Weight	0.275542	1.00911	-0.00906918	0.990972	-1
respiratory	Bacterial_pneumonia	GCC	0.00970341	0.00889937	1.09035	0.27556	13498	388573	Original+Myopia+Height+Weight	0.27556	1.00975	-0.00970341	0.990344	-1
sense organs	Cornea_replaced_by_transplant	IPL	0.0731613	0.0671059	1.09024	0.275609	220	401851	Original+Myopia+Height+Weight	0.275609	1.0759	-0.0731613	0.929451	-1
symptoms	Gangrene	OPL	-0.0803903	0.0737422	-1.09015	0.275645	181	61012	Original+Myopia+SphericalEquivalent+Height+Weight	0.275645	0.922756	0.0803903	1.08371	1
musculoskeletal	Bursitis	CSI	-0.109159	0.100138	-1.09008	0.275677	104	61089	Original+Myopia+SphericalEquivalent+Height+Weight	0.275677	0.896588	0.109159	1.11534	1
genitourinary	Chronic_inflammatory_pelvic_disease	RPE	0.0529217	0.0485497	1.09005	0.27569	472	217143	Original	0.27569	1.05435	-0.0529217	0.948454	-1
respiratory	Nasal_polyps	RPE	0.0187792	0.0172279	1.09005	0.275692	3647	398424	Original+Myopia+Height+Weight	0.275692	1.01896	-0.0187792	0.981396	-1
sense organs	Cornea_replaced_by_transplant	IPL	0.0731402	0.0670985	1.09004	0.275695	220	403464	Original	0.275695	1.07588	-0.0731402	0.929471	-1
symptoms	Abdominal_pain	RNFL	-0.0135078	0.0123926	-1.08999	0.275718	7973	53220	Original+Myopia+SphericalEquivalent+Height+Weight	0.275718	0.986583	0.0135078	1.0136	1
musculoskeletal	Synovitis_and_tenosynovitis	GCC	0.0194047	0.0178029	1.08997	0.275724	3244	398827	Original+Myopia+Height+Weight	0.275724	1.01959	-0.0194047	0.980782	-1
infectious diseases	Viral_hepatitis_C	RPE	0.0563664	0.0517174	1.08989	0.27576	415	403269	Original	0.27576	1.05799	-0.0563664	0.945193	-1
circulatory system	Heart_failure_NOS	ISOS+PS	0.0119923	0.0110043	1.08978	0.27581	8740	393331	Original+Myopia+Height+Weight	0.27581	1.01206	-0.0119923	0.988079	-1
musculoskeletal	Arthropathy_NOS	CSI	-0.0057526	0.00527872	-1.08977	0.275814	44583	357488	Original+Myopia+Height+Weight	0.275814	0.994264	0.0057526	1.00577	1
digestive	Cysts_of_the_jaws	OPL	0.0543932	0.0499129	1.08976	0.275817	413	403271	Original	0.275817	1.0559	-0.0543932	0.94706	-1
digestive	Diverticulosis	GCL	0.00550299	0.0050499	1.08972	0.275836	45037	358647	Original	0.275836	1.00552	-0.00550299	0.994512	-1
digestive	Diverticulosis_and_diverticulitis	GCL	0.00550299	0.0050499	1.08972	0.275836	45037	358647	Original	0.275836	1.00552	-0.00550299	0.994512	-1
dermatologic	Unspecified_diffuse_connective_tissue_disease	RNFL	0.0514051	0.0471729	1.08972	0.275838	477	60716	Original+Myopia+SphericalEquivalent+Height+Weight	0.275838	1.05275	-0.0514051	0.949894	-1
dermatologic	Atopic_contact_dermatitis_due_to_other_or_unspecified	GCL	0.016515	0.0151555	1.08971	0.275843	4420	399264	Original	0.275843	1.01665	-0.016515	0.983621	-1
neoplasms	Malignant_neoplasm_of_testis	GCL	-0.166086	0.152435	-1.08956	0.275908	43	28450	Original+Myopia+SphericalEquivalent+Height+Weight	0.275908	0.846973	0.166086	1.18068	1
digestive	Toxic_gastroenteritis_and_colitis	OPL	0.04781	0.0438825	1.0895	0.275933	532	403152	Original	0.275933	1.04897	-0.04781	0.953315	-1
infectious diseases	Postoperative_infection	CSI	-0.014494	0.013304	-1.08944	0.275958	5988	396083	Original+Myopia+Height+Weight	0.275958	0.985611	0.014494	1.0146	1
musculoskeletal	Rupture_of_tendon_nontraumatic	CSI	0.104066	0.0955295	1.08936	0.275994	114	403570	Original	0.275994	1.10967	-0.104066	0.901166	-1
neoplasms	Secondary_malignancy_of_respiratory_organs	RNFL	-0.0453923	0.0416765	-1.08916	0.276084	602	60591	Original+Myopia+SphericalEquivalent+Height+Weight	0.276084	0.955623	0.0453923	1.04644	1
sense organs	Retinal_detachments_and_defects	CSI	-0.0167606	0.0153888	-1.08914	0.276093	4437	399247	Original	0.276093	0.983379	0.0167606	1.0169	1
injuries & poisonings	Fracture_of_radius_and_ulna	OPL	0.0383673	0.0352296	1.08906	0.276126	815	401256	Original+Myopia+Height+Weight	0.276126	1.03911	-0.0383673	0.962359	-1
digestive	Gastric_ulcer	GCL	-0.0139925	0.0128504	-1.08888	0.276206	6204	395867	Original+Myopia+Height+Weight	0.276206	0.986105	0.0139925	1.01409	1
endocrine/metabolic	Disorders_of_copper_metabolism	CSI	0.32208	0.295799	1.08885	0.27622	12	402059	Original+Myopia+Height+Weight	0.27622	1.38	-0.32208	0.72464	-1
genitourinary	Renal_failure_NOS	GCC	-0.0249053	0.0228757	-1.08872	0.276276	1966	401718	Original	0.276276	0.975402	0.0249053	1.02522	1
circulatory system	Occlusion_of_cerebral_arteries	INL	-0.036175	0.0332287	-1.08867	0.276301	1003	60190	Original+Myopia+SphericalEquivalent+Height+Weight	0.276301	0.964471	0.036175	1.03684	1
digestive	Toxic_gastroenteritis_and_colitis	OPL	0.0478669	0.0439715	1.08859	0.276335	530	401541	Original+Myopia+Height+Weight	0.276335	1.04903	-0.0478669	0.953261	-1
symptoms	Myalgia_and_myositis_unspecified	RNFL	-0.152654	0.140248	-1.08845	0.276395	54	61139	Original+Myopia+SphericalEquivalent+Height+Weight	0.276395	0.858427	0.152654	1.16492	1
congenital anomalies	Congenital_anomalies_of_peripheral_vascular_system	GCL	-0.181596	0.166851	-1.08837	0.27643	35	61158	Original+Myopia+SphericalEquivalent+Height+Weight	0.27643	0.833938	0.181596	1.19913	1
digestive	Peritoneal_or_intestinal_adhesions	INL	0.0774427	0.0711575	1.08833	0.276451	214	60979	Original+Myopia+SphericalEquivalent+Height+Weight	0.276451	1.08052	-0.0774427	0.92548	-1
sense organs	Impacted_cerumen	OPL	-0.0497331	0.0457004	-1.08824	0.276489	468	401603	Original+Myopia+Height+Weight	0.276489	0.951483	0.0497331	1.05099	1
musculoskeletal	Osteoarthrosis_localized_secondary	GCL	0.0565912	0.0520029	1.08823	0.276493	372	403312	Original	0.276493	1.05822	-0.0565912	0.94498	-1
respiratory	Other_diseases_of_lung	OPL	0.0237174	0.0217973	1.08809	0.276556	2152	399919	Original+Myopia+Height+Weight	0.276556	1.024	-0.0237174	0.976562	-1
genitourinary	stress_incontinence_female	GCL	0.0391381	0.0359756	1.08791	0.276636	802	31898	Original+Myopia+SphericalEquivalent+Height+Weight	0.276636	1.03991	-0.0391381	0.961618	-1
respiratory	Wheezing	INL	-0.135281	0.124364	-1.08778	0.276691	73	61120	Original+Myopia+SphericalEquivalent+Height+Weight	0.276691	0.873471	0.135281	1.14486	1
dermatologic	Ingrowing_nail	OPL	-0.0860918	0.0791449	-1.08777	0.276695	159	61034	Original+Myopia+SphericalEquivalent+Height+Weight	0.276695	0.91751	0.0860918	1.08991	1
genitourinary	Cyst_or_abscess_of_Bartholin_s_gland	CSI	-0.040709	0.0374259	-1.08772	0.276717	749	216106	Original+Myopia+Height+Weight	0.276717	0.960108	0.040709	1.04155	1
genitourinary	Dysmenorrhea	CSI	-0.0286888	0.0263757	-1.0877	0.276729	1532	215323	Original+Myopia+Height+Weight	0.276729	0.971719	0.0286888	1.0291	1
genitourinary	Other_disorders_of_testis	GCL	0.0506307	0.0465513	1.08763	0.276757	500	27993	Original+Myopia+SphericalEquivalent+Height+Weight	0.276757	1.05193	-0.0506307	0.95063	-1
dermatologic	Acquired_acanthosis_nigricans	ISOS+PS	-0.090041	0.0827866	-1.08763	0.276759	146	403538	Original	0.276759	0.913894	0.090041	1.09422	1
genitourinary	Fibrosclerosis_of_breast	RNFL	0.0614773	0.0565242	1.08763	0.27676	319	217296	Original	0.27676	1.06341	-0.0614773	0.940374	-1
neurological	Abnormality_of_gait	OPL	-0.0142852	0.0131343	-1.08763	0.27676	5919	397765	Original	0.27676	0.985816	0.0142852	1.01439	1
digestive	Umbilical_hernia	OPL	0.0151722	0.0139498	1.08762	0.276762	5287	398397	Original	0.276762	1.01529	-0.0151722	0.984942	-1
musculoskeletal	Osteoarthritis_localized	RNFL	-0.0190107	0.0174795	-1.0876	0.276773	3695	57498	Original+Myopia+SphericalEquivalent+Height+Weight	0.276773	0.981169	0.0190107	1.01919	1
injuries & poisonings	Salicylates_causing_adverse_effects_in_therapeutic_use	GCC	0.0510046	0.0468983	1.08756	0.276791	459	401612	Original+Myopia+Height+Weight	0.276791	1.05233	-0.0510046	0.950274	-1
genitourinary	Galactorrhea	OPL	-0.326152	0.29992	-1.08746	0.276832	10	403674	Original	0.276832	0.721696	0.326152	1.38563	1
endocrine/metabolic	Disorders_of_copper_metabolism	CSI	0.321858	0.296008	1.08733	0.276892	12	403672	Original	0.276892	1.37969	-0.321858	0.724801	-1
sense organs	Uveitis_noninfectious_or_NOS	INL	-0.0385571	0.0354625	-1.08726	0.27692	844	401227	Original+Myopia+Height+Weight	0.27692	0.962177	0.0385571	1.03931	1
digestive	Femoral_hernia	GCL	-0.0992334	0.0912757	-1.08718	0.276956	118	61075	Original+Myopia+SphericalEquivalent+Height+Weight	0.276956	0.905531	0.0992334	1.10432	1
circulatory system	Heart_valve_replaced	OPL	-0.0213336	0.0196259	-1.08702	0.27703	2591	399480	Original+Myopia+Height+Weight	0.27703	0.978892	0.0213336	1.02156	1
respiratory	Respiratory_insufficiency	CSI	-0.0593349	0.0545937	-1.08684	0.277106	355	60838	Original+Myopia+SphericalEquivalent+Height+Weight	0.277106	0.942391	0.0593349	1.06113	1
musculoskeletal	Osteoporosis_osteopenia_and_pathological_fracture	OPL	0.0116318	0.0107035	1.08672	0.27716	9193	394491	Original	0.27716	1.0117	-0.0116318	0.988436	-1
sense organs	Blindness_and_low_vision	INL	0.0300224	0.0276277	1.08668	0.277179	1328	402356	Original	0.277179	1.03048	-0.0300224	0.970424	-1
digestive	Cyst_and_pseudocyst_of_pancreas	GCC	-0.0419544	0.0386084	-1.08667	0.277185	681	401390	Original+Myopia+Height+Weight	0.277185	0.958913	0.0419544	1.04285	1
congenital anomalies	Congenital_anomalies_of_posterior_segment_of_eye	OPL	-0.157696	0.145121	-1.08665	0.27719	44	403640	Original	0.27719	0.854109	0.157696	1.17081	1
genitourinary	Other_nonmalignant_breast_conditions	CSI	-0.0247558	0.0227826	-1.08661	0.27721	2020	401664	Original	0.27721	0.975548	0.0247558	1.02506	1
musculoskeletal	Rupture_of_tendon_nontraumatic	CSI	0.103783	0.095511	1.08661	0.277211	114	401957	Original+Myopia+Height+Weight	0.277211	1.10936	-0.103783	0.901421	-1
injuries & poisonings	Complications_of_transplants_and_reattached_limbs	RNFL	0.0115436	0.0106243	1.08654	0.277242	9208	394476	Original	0.277242	1.01161	-0.0115436	0.988523	-1
genitourinary	Renal_dialysis	CSI	0.0379385	0.034917	1.08653	0.277244	871	402813	Original	0.277244	1.03867	-0.0379385	0.962772	-1
hematopoietic	Qualitative_platelet_defects	CSI	0.288096	0.265164	1.08648	0.277266	15	403669	Original	0.277266	1.33389	-0.288096	0.749689	-1
injuries & poisonings	Fracture_of_clavicle_or_scapula	IPL	0.0624477	0.0574777	1.08647	0.277272	295	403389	Original	0.277272	1.06444	-0.0624477	0.939462	-1
injuries & poisonings	Poisoning_by_water_mineral_and_uric_acid_metabolism_drugs	GCC	-0.0760207	0.0699725	-1.08644	0.277286	207	403477	Original	0.277286	0.926797	0.0760207	1.07898	1
musculoskeletal	Contracture_of_tendon_sheath_	GCC	-0.0867539	0.0798526	-1.08643	0.277291	160	403524	Original	0.277291	0.916903	0.0867539	1.09063	1
sense organs	Primary_angle_closure_glaucoma	OPL	0.0303878	0.0279725	1.08634	0.277327	1305	400766	Original+Myopia+Height+Weight	0.277327	1.03085	-0.0303878	0.970069	-1
sense organs	Choroidal_degenerations	OPL	0.142636	0.131309	1.08627	0.277361	61	402010	Original+Myopia+Height+Weight	0.277361	1.15331	-0.142636	0.867069	-1
sense organs	Traumatic_cataract	INL	-0.0993093	0.0914285	-1.0862	0.277392	126	403558	Original	0.277392	0.905463	0.0993093	1.10441	1
musculoskeletal	Intervertebral_disc_disorder_with_myelopathy	IPL	-0.0444757	0.040951	-1.08607	0.277448	606	401465	Original+Myopia+Height+Weight	0.277448	0.956499	0.0444757	1.04548	1
digestive	Nonspecific_abnormal_findings_on_radiological_and_other_examination_of_biliary_tract	INL	0.0430941	0.0396872	1.08584	0.277549	632	403052	Original	0.277549	1.04404	-0.0430941	0.957821	-1
circulatory system	Aneurysm_of_artery_of_lower_extremity	GCL	0.154359	0.14216	1.08581	0.277563	53	61140	Original+Myopia+SphericalEquivalent+Height+Weight	0.277563	1.16691	-0.154359	0.856964	-1
circulatory system	Mitral_valve_disease	OPL	-0.0139345	0.0128336	-1.08579	0.277573	6178	395893	Original+Myopia+Height+Weight	0.277573	0.986162	0.0139345	1.01403	1
neoplasms	Cancer_of_other_lymphoid_histiocytic_tissue	ISOS+PS	-0.0185903	0.0171219	-1.08576	0.277585	3456	400228	Original	0.277585	0.981581	0.0185903	1.01876	1
hematopoietic	Coagulation_defects	INL	-0.0310024	0.0285545	-1.08573	0.2776	1246	402438	Original	0.2776	0.969473	0.0310024	1.03149	1
endocrine/metabolic	Disorders_of_lipoid_metabolism	RNFL	-0.00523912	0.0048255	-1.08572	0.277605	55389	346682	Original+Myopia+Height+Weight	0.277605	0.994775	0.00523912	1.00525	1
respiratory	Acute_tonsillitis	GCL	0.0407035	0.0374911	1.08568	0.277619	733	402951	Original	0.277619	1.04154	-0.0407035	0.960114	-1
endocrine/metabolic	Type_2_diabetes_with_renal_manifestations	ISOS+PS	0.0509657	0.0469453	1.08564	0.277638	480	403204	Original	0.277638	1.05229	-0.0509657	0.950311	-1
injuries & poisonings	Fracture_of_neck_of_femur	RPE	0.0692957	0.063831	1.08561	0.277651	262	403422	Original	0.277651	1.07175	-0.0692957	0.933051	-1
genitourinary	Non_proliferative_glomerulonephritis	OPL	-0.177727	0.163748	-1.08537	0.277758	39	61154	Original+Myopia+SphericalEquivalent+Height+Weight	0.277758	0.837171	0.177727	1.1945	1
musculoskeletal	Unspecified_monoarthritis	OPL	-0.00724621	0.00667635	-1.08536	0.277764	24799	377272	Original+Myopia+Height+Weight	0.277764	0.99278	0.00724621	1.00727	1
digestive	Gastroesophageal_laceration_hemorrhage_syndrome	CSI	0.141224	0.130119	1.08535	0.277767	62	61131	Original+Myopia+SphericalEquivalent+Height+Weight	0.277767	1.15168	-0.141224	0.868295	-1
digestive	Ulcerative_colitis_chronic_	IPL	0.100121	0.0922537	1.08528	0.277798	123	61070	Original+Myopia+SphericalEquivalent+Height+Weight	0.277798	1.1053	-0.100121	0.904728	-1
neurological	Extrapyramidal_disease_and_abnormal_movement_disorders	GCC	0.061829	0.0569737	1.08522	0.277824	320	60873	Original+Myopia+SphericalEquivalent+Height+Weight	0.277824	1.06378	-0.061829	0.940044	-1
neoplasms	Benign_neoplasm_of_thyroid_glands	INL	0.169665	0.156384	1.08493	0.277955	40	61153	Original+Myopia+SphericalEquivalent+Height+Weight	0.277955	1.18491	-0.169665	0.843948	-1
neoplasms	Benign_neoplasm_of_pituitary_gland_and_craniopharyngeal_duct_pouch_	GCL	0.0485183	0.0447213	1.0849	0.277965	518	403166	Original	0.277965	1.04971	-0.0485183	0.95264	-1
mental disorders	Polyneuropathy_due_to_drugs	CSI	0.0826911	0.0762205	1.08489	0.277969	181	403503	Original	0.277969	1.08621	-0.0826911	0.920635	-1
genitourinary	Renal_dialysis	RPE	-0.0391995	0.0361391	-1.08469	0.278061	850	401221	Original+Myopia+Height+Weight	0.278061	0.961559	0.0391995	1.03998	1
congenital anomalies	Other_congenital_musculoskeletal_anomalies	GCL	-0.135131	0.124586	-1.08464	0.27808	67	61126	Original+Myopia+SphericalEquivalent+Height+Weight	0.27808	0.873602	0.135131	1.14469	1
injuries & poisonings	Fracture_of_radius_and_ulna	OPL	0.0381531	0.0351802	1.0845	0.278142	817	402867	Original	0.278142	1.03889	-0.0381531	0.962566	-1
sense organs	Traumatic_cataract	INL	-0.272518	0.251287	-1.08449	0.278147	21	61172	Original+Myopia+SphericalEquivalent+Height+Weight	0.278147	0.761459	0.272518	1.31327	1
digestive	Anomalies_of_tooth_position_malocclusion	GCC	0.0585737	0.0540155	1.08439	0.278193	350	403334	Original	0.278193	1.06032	-0.0585737	0.943109	-1
circulatory system	Heart_valve_replaced	IPL	-0.0212762	0.0196217	-1.08432	0.278222	2606	401078	Original	0.278222	0.978949	0.0212762	1.0215	1
genitourinary	Irregular_menstrual_cycle	OPL	0.072577	0.0669375	1.08425	0.278254	249	32451	Original+Myopia+SphericalEquivalent+Height+Weight	0.278254	1.07528	-0.072577	0.929994	-1
neurological	Peripheral_autonomic_neuropathy	GCL	0.10384	0.0957789	1.08417	0.278291	110	403574	Original	0.278291	1.10942	-0.10384	0.901369	-1
neoplasms	Cancer_of_of_nasal_cavities	GCC	-0.293729	0.270926	-1.08417	0.278291	14	61179	Original+Myopia+SphericalEquivalent+Height+Weight	0.278291	0.745479	0.293729	1.34142	1
mental disorders	Suicide_or_self_inflicted_injury	CSI	0.0267549	0.0246801	1.08406	0.278336	1718	401966	Original	0.278336	1.02712	-0.0267549	0.9736	-1
neurological	Other_conditions_of_brain_NOS	GCC	0.0924361	0.0852723	1.08401	0.27836	143	61050	Original+Myopia+SphericalEquivalent+Height+Weight	0.27836	1.09684	-0.0924361	0.911707	-1
circulatory system	Cerebrovascular_disease	RPE	0.00945193	0.00871976	1.08397	0.27838	15074	388610	Original	0.27838	1.0095	-0.00945193	0.990593	-1
digestive	Personal_history_of_diseases_of_digestive_system	INL	0.0188846	0.0174222	1.08394	0.27839	3746	57447	Original+Myopia+SphericalEquivalent+Height+Weight	0.27839	1.01906	-0.0188846	0.981293	-1
circulatory system	Transient_cerebral_ischemia	INL	0.0196297	0.0181102	1.0839	0.278408	3058	399013	Original+Myopia+Height+Weight	0.278408	1.01982	-0.0196297	0.980562	-1
congenital anomalies	Obstructive_genitourinary_defect	CSI	-0.24072	0.222088	-1.08389	0.278412	21	403663	Original	0.278412	0.786062	0.24072	1.27216	1
respiratory	Throat_pain	RPE	0.0507332	0.0468074	1.08387	0.278422	493	401578	Original+Myopia+Height+Weight	0.278422	1.05204	-0.0507332	0.950532	-1
digestive	Anomalies_of_tooth_position_malocclusion	GCC	0.0586947	0.0541529	1.08387	0.278422	348	401723	Original+Myopia+Height+Weight	0.278422	1.06045	-0.0586947	0.942995	-1
endocrine/metabolic	Polydipsia	IPL	-0.0854039	0.0787973	-1.08384	0.278435	167	401904	Original+Myopia+Height+Weight	0.278435	0.918141	0.0854039	1.08916	1
neurological	Spinocerebellar_disease	RNFL	-0.23751	0.219162	-1.08372	0.27849	21	61172	Original+Myopia+SphericalEquivalent+Height+Weight	0.27849	0.788589	0.23751	1.26809	1
injuries & poisonings	Poisoning_by_antibiotics	OPL	0.00664093	0.00612792	1.08372	0.27849	29147	374537	Original	0.27849	1.00666	-0.00664093	0.993381	-1
symptoms	Swelling_of_limb	RNFL	0.0829724	0.0765707	1.0836	0.27854	182	61011	Original+Myopia+SphericalEquivalent+Height+Weight	0.27854	1.08651	-0.0829724	0.920377	-1
endocrine/metabolic	Macroglobulinemia	CSI	-0.106917	0.0986681	-1.0836	0.278541	106	403578	Original	0.278541	0.8986	0.106917	1.11284	1
genitourinary	Bladder_neck_obstruction	RNFL	-0.0583034	0.0538061	-1.08358	0.278549	360	60833	Original+Myopia+SphericalEquivalent+Height+Weight	0.278549	0.943364	0.0583034	1.06004	1
neoplasms	Neoplasm_of_uncertain_behavior_of_skin	ISOS+PS	0.142594	0.131609	1.08346	0.278603	59	61134	Original+Myopia+SphericalEquivalent+Height+Weight	0.278603	1.15326	-0.142594	0.867106	-1
endocrine/metabolic	Other_disorders_of_carbohydrate_transport_and_metabolism	OPL	0.183965	0.169808	1.08337	0.278643	38	402033	Original+Myopia+Height+Weight	0.278643	1.20197	-0.183965	0.831965	-1
neoplasms	Myeloid_leukemia_chronic	GCL	0.0785385	0.0724975	1.08333	0.278663	193	403491	Original	0.278663	1.08171	-0.0785385	0.924466	-1
circulatory system	Cardiac_dysrhythmias	IPL	-0.0161791	0.014935	-1.0833	0.278676	5278	55915	Original+Myopia+SphericalEquivalent+Height+Weight	0.278676	0.983951	0.0161791	1.01631	1
circulatory system	Aortic_aneurysm	OPL	0.0211494	0.0195235	1.08328	0.278684	2680	401004	Original	0.278684	1.02137	-0.0211494	0.979073	-1
respiratory	Allergic_rhinitis	CSI	0.0479593	0.0442742	1.08323	0.278705	558	60635	Original+Myopia+SphericalEquivalent+Height+Weight	0.278705	1.04913	-0.0479593	0.953173	-1
genitourinary	Other_signs_and_symptoms_in_breast	RNFL	-0.0464201	0.0428556	-1.08318	0.278731	555	403129	Original	0.278731	0.954641	0.0464201	1.04751	1
neurological	Myoneural_disorders	INL	0.0616642	0.0569329	1.0831	0.278762	304	401767	Original+Myopia+Height+Weight	0.278762	1.06361	-0.0616642	0.940199	-1
congenital anomalies	Congenital_osteodystrophies	CSI	-0.199196	0.183915	-1.08309	0.27877	32	61161	Original+Myopia+SphericalEquivalent+Height+Weight	0.27877	0.819389	0.199196	1.22042	1
circulatory system	Cerebral_ischemia	ISOS+PS	0.0147969	0.0136621	1.08306	0.278781	5549	396522	Original+Myopia+Height+Weight	0.278781	1.01491	-0.0147969	0.985312	-1
neoplasms	Cancer_of_other_endocrine_glands	IPL	-0.0957682	0.0884282	-1.083	0.278806	133	401938	Original+Myopia+Height+Weight	0.278806	0.908675	0.0957682	1.1005	1
musculoskeletal	Schmorl_s_nodes	GCL	0.124476	0.11494	1.08296	0.278825	77	403607	Original	0.278825	1.13255	-0.124476	0.88296	-1
circulatory system	Endocarditis	CSI	0.031073	0.028693	1.08295	0.278833	1269	400802	Original+Myopia+Height+Weight	0.278833	1.03156	-0.031073	0.969405	-1
infectious diseases	Sexually_transmitted_infections_not_HIV_or_hepatitis_	INL	-0.140049	0.129337	-1.08282	0.278887	65	403619	Original	0.278887	0.869315	0.140049	1.15033	1
symptoms	Symptoms_of_the_muscles	RPE	0.163772	0.151263	1.0827	0.278941	51	61142	Original+Myopia+SphericalEquivalent+Height+Weight	0.278941	1.17795	-0.163772	0.848935	-1
congenital anomalies	Congenital_osteodystrophies	IPL	0.0673712	0.0622252	1.0827	0.278942	256	401815	Original+Myopia+Height+Weight	0.278942	1.06969	-0.0673712	0.934848	-1
musculoskeletal	Torticollis	GCL	0.207075	0.191259	1.08269	0.278946	30	61163	Original+Myopia+SphericalEquivalent+Height+Weight	0.278946	1.23007	-0.207075	0.812959	-1
endocrine/metabolic	Disorders_involving_the_immune_mechanism	OPL	0.0516113	0.0476718	1.08264	0.278969	451	403233	Original	0.278969	1.05297	-0.0516113	0.949698	-1
sense organs	Retinoschisis_and_retinal_cysts	IPL	0.25989	0.240066	1.08258	0.278997	17	61176	Original+Myopia+SphericalEquivalent+Height+Weight	0.278997	1.29679	-0.25989	0.771136	-1
digestive	Inflammatory_bowel_disease_and_other_gastroenteritis_and_colitis	RPE	-0.0403626	0.0372845	-1.08256	0.279005	803	60390	Original+Myopia+SphericalEquivalent+Height+Weight	0.279005	0.960441	0.0403626	1.04119	1
musculoskeletal	Degeneration_of_intervertebral_disc	CSI	-0.0161311	0.0149037	-1.08236	0.279093	4749	398935	Original	0.279093	0.983998	0.0161311	1.01626	1
digestive	Oral_aphthae	OPL	0.110676	0.102262	1.08227	0.279131	100	401971	Original+Myopia+Height+Weight	0.279131	1.11703	-0.110676	0.895229	-1
digestive	Disturbance_of_salivary_secretion	CSI	-0.0966915	0.0893456	-1.08222	0.279155	130	401941	Original+Myopia+Height+Weight	0.279155	0.907836	0.0966915	1.10152	1
mental disorders	Suicidal_ideation_or_attempt	IPL	-0.0708867	0.0655021	-1.08221	0.279161	248	60945	Original+Myopia+SphericalEquivalent+Height+Weight	0.279161	0.931567	0.0708867	1.07346	1
endocrine/metabolic	Disorders_involving_the_immune_mechanism	CSI	0.0521108	0.0481619	1.08199	0.279256	448	401623	Original+Myopia+Height+Weight	0.279256	1.05349	-0.0521108	0.949224	-1
musculoskeletal	Other_arthropathies	CSI	-0.00570653	0.00527447	-1.08192	0.27929	44666	357405	Original+Myopia+Height+Weight	0.27929	0.99431	0.00570653	1.00572	1
injuries & poisonings	Poisoning_by_anticonvulsants_and_anti_Parkinsonism_drugs	ISOS+PS	0.0428616	0.0396169	1.0819	0.279296	643	401428	Original+Myopia+Height+Weight	0.279296	1.04379	-0.0428616	0.958044	-1
mental disorders	Delirium_due_to_conditions_classified_elsewhere	GCC	0.0191377	0.0176898	1.08185	0.27932	3299	398772	Original+Myopia+Height+Weight	0.27932	1.01932	-0.0191377	0.981044	-1
respiratory	Pneumoconiosis	GCL	0.0497442	0.0459823	1.08181	0.279336	475	401596	Original+Myopia+Height+Weight	0.279336	1.051	-0.0497442	0.951473	-1
genitourinary	Dyspareunia	IPL	-0.0336475	0.0311094	-1.08159	0.279437	1040	215815	Original+Myopia+Height+Weight	0.279437	0.966912	0.0336475	1.03422	1
mental disorders	Transient_mental_disorders_due_to_conditions_classified_elsewhere	INL	0.193828	0.179211	1.08156	0.279447	31	61162	Original+Myopia+SphericalEquivalent+Height+Weight	0.279447	1.21389	-0.193828	0.8238	-1
injuries & poisonings	Fracture_of_clavicle_or_scapula	OPL	0.0636831	0.0588858	1.08147	0.279489	294	401777	Original+Myopia+Height+Weight	0.279489	1.06575	-0.0636831	0.938302	-1
endocrine/metabolic	Glycosuria_or_Acetonuria	CSI	-0.272223	0.251729	-1.08141	0.279514	17	61176	Original+Myopia+SphericalEquivalent+Height+Weight	0.279514	0.761685	0.272223	1.31288	1
musculoskeletal	Flat_foot	GCL	-0.0658323	0.0608808	-1.08133	0.279549	270	401801	Original+Myopia+Height+Weight	0.279549	0.936288	0.0658323	1.06805	1
genitourinary	Hydrocele	RPE	-0.0265738	0.0245757	-1.0813	0.279563	1810	184259	Original	0.279563	0.973776	0.0265738	1.02693	1
digestive	Periodontitis_acute_or_chronic_	CSI	-0.071953	0.0665484	-1.08121	0.279602	251	60942	Original+Myopia+SphericalEquivalent+Height+Weight	0.279602	0.930575	0.071953	1.0746	1
dermatologic	Psoriasis	GCC	0.0176755	0.0163498	1.08108	0.27966	3825	398246	Original+Myopia+Height+Weight	0.27966	1.01783	-0.0176755	0.98248	-1
injuries & poisonings	Traumatic_arthropathy	IPL	-0.203848	0.188563	-1.08106	0.279672	31	61162	Original+Myopia+SphericalEquivalent+Height+Weight	0.279672	0.815586	0.203848	1.22611	1
circulatory system	Thrombotic_microangiopathy	GCC	0.21007	0.194321	1.08105	0.279675	27	403657	Original	0.279675	1.23376	-0.21007	0.810527	-1
genitourinary	Anatomical_abnormatilies_of_kidney_and_ureters	CSI	0.0567791	0.0525248	1.08099	0.279699	380	401691	Original+Myopia+Height+Weight	0.279699	1.05842	-0.0567791	0.944803	-1
mental disorders	Specific_nonpsychotic_mental_disorders_due_to_brain_damage	IPL	0.333855	0.308857	1.08094	0.279726	10	61183	Original+Myopia+SphericalEquivalent+Height+Weight	0.279726	1.39634	-0.333855	0.716158	-1
endocrine/metabolic	Disorders_of_fluid_electrolyte_and_acid_base_balance	CSI	0.00890231	0.00823603	1.0809	0.279742	16351	385720	Original+Myopia+Height+Weight	0.279742	1.00894	-0.00890231	0.991137	-1
symptoms	Other_abnormal_blood_chemistry	RNFL	-0.0239972	0.0222036	-1.08078	0.279794	2250	58943	Original+Myopia+SphericalEquivalent+Height+Weight	0.279794	0.976288	0.0239972	1.02429	1
endocrine/metabolic	Mineral_deficiency_NEC	INL	-0.0414266	0.0383357	-1.08063	0.279862	705	402979	Original	0.279862	0.95942	0.0414266	1.0423	1
sense organs	Open_angle_glaucoma	RPE	-0.023054	0.0213341	-1.08062	0.279867	2464	399607	Original+Myopia+Height+Weight	0.279867	0.97721	0.023054	1.02332	1
sense organs	Primary_open_angle_glaucoma	RPE	-0.023054	0.0213341	-1.08062	0.279867	2464	399607	Original+Myopia+Height+Weight	0.279867	0.97721	0.023054	1.02332	1
mental disorders	Aphasia_speech_disturbance	RPE	0.020946	0.0193852	1.08051	0.279913	2900	399171	Original+Myopia+Height+Weight	0.279913	1.02117	-0.020946	0.979272	-1
genitourinary	Postmenopausal_atrophic_vaginitis	RNFL	-0.02809	0.0259972	-1.0805	0.279919	1503	216112	Original	0.279919	0.972301	0.02809	1.02849	1
musculoskeletal	Pain_in_joint	RNFL	0.0246737	0.0228381	1.08037	0.279976	1954	400117	Original+Myopia+Height+Weight	0.279976	1.02498	-0.0246737	0.975628	-1
infectious diseases	Mycoses	ISOS+PS	-0.117668	0.10892	-1.08032	0.280002	87	61106	Original+Myopia+SphericalEquivalent+Height+Weight	0.280002	0.888991	0.117668	1.12487	1
congenital anomalies	Spina_bifida	ISOS+PS	0.187797	0.173844	1.08026	0.280026	35	61158	Original+Myopia+SphericalEquivalent+Height+Weight	0.280026	1.20659	-0.187797	0.828783	-1
neoplasms	Cancer_of_tongue	GCL	0.136501	0.126367	1.0802	0.280055	64	61129	Original+Myopia+SphericalEquivalent+Height+Weight	0.280055	1.14626	-0.136501	0.872406	-1
dermatologic	Carbuncle_and_furuncle	RPE	0.0197493	0.0182853	1.08006	0.280114	3294	400390	Original	0.280114	1.01995	-0.0197493	0.980444	-1
neurological	Facial_nerve_disorders_CN7_	ISOS+PS	0.0710028	0.0657442	1.07999	0.280148	245	60948	Original+Myopia+SphericalEquivalent+Height+Weight	0.280148	1.07358	-0.0710028	0.931459	-1
digestive	Other_specified_gastritis	RNFL	-0.0232687	0.0215455	-1.07998	0.280151	2347	58846	Original+Myopia+SphericalEquivalent+Height+Weight	0.280151	0.977	0.0232687	1.02354	1
mental disorders	Pervasive_developmental_disorders	IPL	-0.0766336	0.070959	-1.07997	0.280156	199	403485	Original	0.280156	0.926229	0.0766336	1.07965	1
endocrine/metabolic	Disorders_involving_the_immune_mechanism	CSI	0.0518266	0.0480031	1.07965	0.280297	451	403233	Original	0.280297	1.05319	-0.0518266	0.949493	-1
dermatologic	Diffuse_diseases_of_connective_tissue	GCC	0.0441286	0.040874	1.07962	0.28031	641	60552	Original+Myopia+SphericalEquivalent+Height+Weight	0.28031	1.04512	-0.0441286	0.956831	-1
circulatory system	Atrial_fibrillation_and_flutter	OPL	0.00855617	0.00792523	1.07961	0.280315	17455	384616	Original+Myopia+Height+Weight	0.280315	1.00859	-0.00855617	0.99148	-1
circulatory system	Disease_of_tricuspid_valve	CSI	0.0201936	0.018705	1.07958	0.280328	3012	399059	Original+Myopia+Height+Weight	0.280328	1.0204	-0.0201936	0.980009	-1
hematopoietic	Deficiency_anemias	CSI	0.104095	0.0964273	1.07952	0.280356	113	403571	Original	0.280356	1.10971	-0.104095	0.90114	-1
sense organs	Disorders_of_external_ear	OPL	-0.0366466	0.0339472	-1.07952	0.280358	853	402831	Original	0.280358	0.964017	0.0366466	1.03733	1
genitourinary	Genital_prolapse	ISOS+PS	0.00958885	0.0088826	1.07951	0.280361	13716	203899	Original	0.280361	1.00963	-0.00958885	0.990457	-1
musculoskeletal	Displacement_of_intervertebral_disc	GCC	0.0476451	0.0441377	1.07946	0.280381	522	403162	Original	0.280381	1.0488	-0.0476451	0.953472	-1
endocrine/metabolic	Type_2_diabetes_with_ophthalmic_manifestations	GCC	-0.0470963	0.0436339	-1.07935	0.280431	592	60601	Original+Myopia+SphericalEquivalent+Height+Weight	0.280431	0.953995	0.0470963	1.04822	1
circulatory system	Myocarditis	GCL	-0.0783704	0.072609	-1.07935	0.280433	190	403494	Original	0.280433	0.924622	0.0783704	1.08152	1
circulatory system	Vascular_insufficiency_of_intestine	GCL	0.0874442	0.0810161	1.07934	0.280434	157	61036	Original+Myopia+SphericalEquivalent+Height+Weight	0.280434	1.09138	-0.0874442	0.91627	-1
genitourinary	Noninflammatory_disorders_of_vulva_and_perineum	OPL	0.0283948	0.0263087	1.07929	0.280457	1488	215367	Original+Myopia+Height+Weight	0.280457	1.0288	-0.0283948	0.972005	-1
sense organs	Retinal_hemorrhage_ischemia	CSI	-0.0868862	0.0805078	-1.07923	0.280487	159	401912	Original+Myopia+Height+Weight	0.280487	0.916781	0.0868862	1.09077	1
injuries & poisonings	Contusion	INL	0.0547191	0.0507032	1.0792	0.280497	393	60800	Original+Myopia+SphericalEquivalent+Height+Weight	0.280497	1.05624	-0.0547191	0.946751	-1
genitourinary	Dystrophy_of_female_genital_tract	IPL	0.0528666	0.0489874	1.07919	0.280504	412	216443	Original+Myopia+Height+Weight	0.280504	1.05429	-0.0528666	0.948507	-1
neurological	Other_demyelinating_diseases_of_central_nervous_system	CSI	0.067551	0.0625948	1.07918	0.280508	266	401805	Original+Myopia+Height+Weight	0.280508	1.06988	-0.067551	0.93468	-1
endocrine/metabolic	Abnormal_weight_gain	GCC	-0.259679	0.240655	-1.07905	0.280567	19	61174	Original+Myopia+SphericalEquivalent+Height+Weight	0.280567	0.771299	0.259679	1.29651	1
endocrine/metabolic	Type_1_diabetes	RPE	0.0184824	0.0171288	1.07902	0.280577	3766	399918	Original	0.280577	1.01865	-0.0184824	0.981687	-1
endocrine/metabolic	Acidosis	OPL	0.0209698	0.0194345	1.079	0.280587	2712	400972	Original	0.280587	1.02119	-0.0209698	0.979248	-1
digestive	Gingivitis	ISOS+PS	-0.226874	0.210267	-1.07898	0.280597	24	61169	Original+Myopia+SphericalEquivalent+Height+Weight	0.280597	0.797021	0.226874	1.25467	1
sense organs	Other_disorders_of_middle_ear_and_mastoid	ISOS+PS	0.034655	0.0321197	1.07894	0.280617	976	401095	Original+Myopia+Height+Weight	0.280617	1.03526	-0.034655	0.965939	-1
circulatory system	Hemorrhage_NOS	RPE	-0.313774	0.29083	-1.07889	0.280635	13	61180	Original+Myopia+SphericalEquivalent+Height+Weight	0.280635	0.730684	0.313774	1.36858	1
endocrine/metabolic	Nontoxic_multinodular_goiter	ISOS+PS	0.0351037	0.0325368	1.07889	0.280635	977	401094	Original+Myopia+Height+Weight	0.280635	1.03573	-0.0351037	0.965505	-1
sense organs	Keratoconus	IPL	0.0951457	0.0881924	1.07884	0.280658	131	403553	Original	0.280658	1.09982	-0.0951457	0.90924	-1
digestive	Anomalies_of_jaw_size_symmetry	GCC	0.274868	0.254784	1.07883	0.280665	16	61177	Original+Myopia+SphericalEquivalent+Height+Weight	0.280665	1.31636	-0.274868	0.759672	-1
sense organs	Otalgia	OPL	-0.130968	0.1214	-1.07882	0.280668	68	61125	Original+Myopia+SphericalEquivalent+Height+Weight	0.280668	0.877246	0.130968	1.13993	1
digestive	Noninfectious_gastroenteritis	IPL	-0.0082757	0.00767107	-1.07882	0.280668	17863	384208	Original+Myopia+Height+Weight	0.280668	0.991758	0.0082757	1.00831	1
sense organs	Tympanosclerosis_and_middle_ear_disease_related_to_otitis_media	IPL	0.194704	0.180492	1.07874	0.280704	31	61162	Original+Myopia+SphericalEquivalent+Height+Weight	0.280704	1.21495	-0.194704	0.823078	-1
neoplasms	Cancer_of_larynx_pharynx_nasal_cavities	INL	0.0353622	0.0327823	1.0787	0.280722	915	401156	Original+Myopia+Height+Weight	0.280722	1.03599	-0.0353622	0.965256	-1
genitourinary	Pelvic_peritoneal_adhesions_female_postoperative_postinfection_	RNFL	-0.0198653	0.0184164	-1.07868	0.280732	3085	213770	Original+Myopia+Height+Weight	0.280732	0.980331	0.0198653	1.02006	1
digestive	Other_diseases_of_the_teeth_and_supporting_structures	OPL	0.0460687	0.0427171	1.07846	0.280829	593	60600	Original+Myopia+SphericalEquivalent+Height+Weight	0.280829	1.04715	-0.0460687	0.954976	-1
dermatologic	Toxic_erythema	RNFL	-0.0866406	0.0803457	-1.07835	0.280879	157	401914	Original+Myopia+Height+Weight	0.280879	0.917007	0.0866406	1.0905	1
symptoms	Nonspecific_findings_on_examination_of_blood	INL	0.0511983	0.047487	1.07815	0.280965	446	401625	Original+Myopia+Height+Weight	0.280965	1.05253	-0.0511983	0.95009	-1
digestive	Cholangitis	INL	0.0850018	0.0788413	1.07814	0.280972	166	61027	Original+Myopia+SphericalEquivalent+Height+Weight	0.280972	1.08872	-0.0850018	0.918511	-1
hematopoietic	Personal_history_of_diseases_of_blood_and_blood_forming_organs	ISOS+PS	-0.0413761	0.038382	-1.07801	0.281029	697	401374	Original+Myopia+Height+Weight	0.281029	0.959468	0.0413761	1.04224	1
endocrine/metabolic	severe_protein_calorie_malnutrition	RPE	0.273429	0.253664	1.07792	0.281071	17	402054	Original+Myopia+Height+Weight	0.281071	1.31446	-0.273429	0.760767	-1
hematopoietic	Other_vitamin_B12_deficiency_anemia	CSI	-0.06225	0.057753	-1.07787	0.281094	313	403371	Original	0.281094	0.939648	0.06225	1.06423	1
neurological	Abnormal_involuntary_movements	INL	-0.0258769	0.0240097	-1.07777	0.281137	1758	401926	Original	0.281137	0.974455	0.0258769	1.02621	1
digestive	Hematemesis	GCL	-0.0543831	0.0504619	-1.07771	0.281165	406	60787	Original+Myopia+SphericalEquivalent+Height+Weight	0.281165	0.947069	0.0543831	1.05589	1
genitourinary	Other_specified_disorders_of_breast	GCC	0.13229	0.122761	1.07762	0.281202	70	61123	Original+Myopia+SphericalEquivalent+Height+Weight	0.281202	1.14144	-0.13229	0.876087	-1
mental disorders	Tension_headache	OPL	0.138737	0.128752	1.07755	0.281235	69	61124	Original+Myopia+SphericalEquivalent+Height+Weight	0.281235	1.14882	-0.138737	0.870457	-1
genitourinary	Fibrosclerosis_of_breast	GCL	-0.232738	0.216007	-1.07745	0.281277	21	32679	Original+Myopia+SphericalEquivalent+Height+Weight	0.281277	0.792361	0.232738	1.26205	1
dermatologic	Psoriasis_and_related_disorders	GCC	0.0174253	0.0161733	1.07741	0.281297	3910	398161	Original+Myopia+Height+Weight	0.281297	1.01758	-0.0174253	0.982726	-1
sense organs	Cornea_replaced_by_transplant	RNFL	0.073448	0.0681709	1.07741	0.281297	220	401851	Original+Myopia+Height+Weight	0.281297	1.07621	-0.073448	0.929184	-1
neoplasms	Breast_cancer	GCC	-0.00881694	0.00818353	-1.0774	0.281301	16436	387248	Original	0.281301	0.991222	0.00881694	1.00886	1
digestive	Diseases_of_esophagus	ISOS+PS	0.00513893	0.0047699	1.07737	0.281316	51773	350298	Original+Myopia+Height+Weight	0.281316	1.00515	-0.00513893	0.994874	-1
dermatologic	Superficial_cellulitis_and_abscess	OPL	0.0105226	0.00976797	1.07726	0.281366	11013	391058	Original+Myopia+Height+Weight	0.281366	1.01058	-0.0105226	0.989533	-1
circulatory system	Intracranial_hemorrhage	IPL	0.0200954	0.0186544	1.07724	0.281371	2904	400780	Original	0.281371	1.0203	-0.0200954	0.980105	-1
injuries & poisonings	Sepsis	RNFL	0.0124166	0.0115267	1.0772	0.28139	7838	394233	Original+Myopia+Height+Weight	0.28139	1.01249	-0.0124166	0.98766	-1
injuries & poisonings	Sepsis_and_SIRS	RNFL	0.0124166	0.0115267	1.0772	0.28139	7838	394233	Original+Myopia+Height+Weight	0.28139	1.01249	-0.0124166	0.98766	-1
genitourinary	Balanoposthitis	IPL	-0.0525313	0.0487682	-1.07716	0.281407	416	184800	Original+Myopia+Height+Weight	0.281407	0.948825	0.0525313	1.05394	1
neoplasms	Benign_neoplasm_of_skin	INL	-0.0109567	0.0101728	-1.07706	0.281451	9823	392248	Original+Myopia+Height+Weight	0.281451	0.989103	0.0109567	1.01102	1
genitourinary	Genital_prolapse	GCC	0.00961327	0.00892561	1.07704	0.281461	13673	203182	Original+Myopia+Height+Weight	0.281461	1.00966	-0.00961327	0.990433	-1
circulatory system	Stricture_of_artery	OPL	-0.0790035	0.0733529	-1.07703	0.281465	182	61011	Original+Myopia+SphericalEquivalent+Height+Weight	0.281465	0.924037	0.0790035	1.08221	1
neurological	Nonspecific_abnormal_findings_on_radiological_and_other_examination_of_skull_and_head	RNFL	0.0682525	0.0633741	1.07698	0.281491	254	403430	Original	0.281491	1.07064	-0.0682525	0.934025	-1
symptoms	Other_abnormal_blood_chemistry	GCL	0.0103525	0.00961292	1.07693	0.281511	11440	390631	Original+Myopia+Height+Weight	0.281511	1.01041	-0.0103525	0.989701	-1
circulatory system	Atrial_fibrillation_and_flutter	OPL	0.00844703	0.00784378	1.07691	0.281521	17598	386086	Original	0.281521	1.00848	-0.00844703	0.991589	-1
congenital anomalies	Cystic_kidney_disease	RNFL	-0.0455196	0.042271	-1.07685	0.281546	567	403117	Original	0.281546	0.955501	0.0455196	1.04657	1
digestive	Dysphagia	OPL	-0.0104421	0.00969696	-1.07684	0.281551	10978	392706	Original	0.281551	0.989612	0.0104421	1.0105	1
infectious diseases	Infectious_mononucleosis	GCL	0.128995	0.119794	1.07681	0.281565	72	403612	Original	0.281565	1.13768	-0.128995	0.878978	-1
sense organs	Traumatic_cataract	GCC	-0.0976163	0.0906646	-1.07667	0.281626	126	403558	Original	0.281626	0.906997	0.0976163	1.10254	1
infectious diseases	Gram_negative_septicemia	RPE	-0.024871	0.0231015	-1.0766	0.281661	2037	400034	Original+Myopia+Height+Weight	0.281661	0.975436	0.024871	1.02518	1
sense organs	Keratoconus	GCC	0.0954117	0.0886299	1.07652	0.281696	131	403553	Original	0.281696	1.10011	-0.0954117	0.908999	-1
respiratory	Obstructive_chronic_bronchitis	GCC	-0.042022	0.0390374	-1.07646	0.281723	716	60477	Original+Myopia+SphericalEquivalent+Height+Weight	0.281723	0.958849	0.042022	1.04292	1
digestive	Umbilical_hernia	OPL	0.0151652	0.0140886	1.07642	0.281741	5258	396813	Original+Myopia+Height+Weight	0.281741	1.01528	-0.0151652	0.984949	-1
neoplasms	Cancer_of_oropharynx	INL	0.055056	0.0511502	1.07636	0.281766	371	401700	Original+Myopia+Height+Weight	0.281766	1.0566	-0.055056	0.946432	-1
endocrine/metabolic	Acromegaly_and_gigantism	ISOS+PS	0.103336	0.0960082	1.07632	0.281782	111	403573	Original	0.281782	1.10886	-0.103336	0.901824	-1
circulatory system	Peripheral_vascular_disease	GCL	-0.0131679	0.0122356	-1.0762	0.28184	6866	395205	Original+Myopia+Height+Weight	0.28184	0.986918	0.0131679	1.01325	1
digestive	Diseases_of_the_jaws	GCC	-0.0300733	0.0279445	-1.07618	0.281847	1310	402374	Original	0.281847	0.970374	0.0300733	1.03053	1
circulatory system	Essential_hypertension	RPE	0.00414296	0.0038497	1.07618	0.281847	112228	291456	Original	0.281847	1.00415	-0.00414296	0.995866	-1
sense organs	Eye_infection_viral	RPE	0.0726402	0.0675003	1.07615	0.281861	238	401833	Original+Myopia+Height+Weight	0.281861	1.07534	-0.0726402	0.929935	-1
sense organs	Uveitis_noninfectious_or_NOS	GCL	0.0376167	0.0349566	1.0761	0.281884	848	402836	Original	0.281884	1.03833	-0.0376167	0.963082	-1
genitourinary	Renal_colic	IPL	0.0236437	0.0219744	1.07597	0.281941	2093	401591	Original	0.281941	1.02393	-0.0236437	0.976634	-1
musculoskeletal	Arthropathy_associated_with_neurological_disorders	GCC	-0.100291	0.0932109	-1.07596	0.281947	118	401953	Original+Myopia+Height+Weight	0.281947	0.904574	0.100291	1.10549	1
digestive	Cholelithiasis	RNFL	-0.0224943	0.0209074	-1.0759	0.281971	2508	58685	Original+Myopia+SphericalEquivalent+Height+Weight	0.281971	0.977757	0.0224943	1.02275	1
sense organs	Keratoconus	ISOS+PS	-0.0949737	0.0882818	-1.0758	0.282016	131	403553	Original	0.282016	0.909397	0.0949737	1.09963	1
digestive	Femoral_hernia	GCL	-0.0364639	0.0338992	-1.07566	0.282081	861	402823	Original	0.282081	0.964193	0.0364639	1.03714	1
genitourinary	Symptoms_involving_female_genital_tract	ISOS+PS	-0.0341982	0.0317929	-1.07565	0.282083	1002	215853	Original+Myopia+Height+Weight	0.282083	0.96638	0.0341982	1.03479	1
digestive	Abnormal_results_of_function_study_of_liver	RNFL	0.0137666	0.012799	1.0756	0.282105	6310	395761	Original+Myopia+Height+Weight	0.282105	1.01386	-0.0137666	0.986328	-1
circulatory system	Chronic_pulmonary_heart_disease	IPL	-0.101531	0.0943977	-1.07556	0.282122	124	61069	Original+Myopia+SphericalEquivalent+Height+Weight	0.282122	0.903453	0.101531	1.10686	1
hematopoietic	Sickle_cell_anemia	RNFL	-0.0952426	0.0885561	-1.07551	0.282148	228	60965	Original+Myopia+SphericalEquivalent+Height+Weight	0.282148	0.909152	0.0952426	1.09993	1
endocrine/metabolic	Vitamin_D_deficiency	OPL	-0.0461796	0.0429388	-1.07547	0.282163	589	60604	Original+Myopia+SphericalEquivalent+Height+Weight	0.282163	0.95487	0.0461796	1.04726	1
mental disorders	Other_persistent_mental_disorders_due_to_conditions_classified_elsewhere	OPL	0.0987152	0.0917906	1.07544	0.282178	127	401944	Original+Myopia+Height+Weight	0.282178	1.10375	-0.0987152	0.906001	-1
endocrine/metabolic	Alkalosis	IPL	-0.140458	0.130619	-1.07533	0.282226	59	61134	Original+Myopia+SphericalEquivalent+Height+Weight	0.282226	0.86896	0.140458	1.1508	1
circulatory system	Chronic_vascular_insufficiency_of_intestine	OPL	-0.102509	0.0953325	-1.07528	0.282251	104	401967	Original+Myopia+Height+Weight	0.282251	0.90257	0.102509	1.10795	1
digestive	Diseases_of_the_oral_soft_tissues_excluding_lesions_specific_for_gingiva_and_tongue	IPL	0.0374722	0.0348504	1.07523	0.282272	875	60318	Original+Myopia+SphericalEquivalent+Height+Weight	0.282272	1.03818	-0.0374722	0.963221	-1
respiratory	Pneumonia	INL	-0.0208114	0.0193558	-1.0752	0.282283	3078	58115	Original+Myopia+SphericalEquivalent+Height+Weight	0.282283	0.979404	0.0208114	1.02103	1
musculoskeletal	Intervertebral_disc_disorder_with_myelopathy	RPE	0.131316	0.122132	1.0752	0.282286	76	61117	Original+Myopia+SphericalEquivalent+Height+Weight	0.282286	1.14033	-0.131316	0.876941	-1
sense organs	Paralytic_strabismus	RNFL	0.116625	0.108468	1.0752	0.282286	91	61102	Original+Myopia+SphericalEquivalent+Height+Weight	0.282286	1.1237	-0.116625	0.889919	-1
hematopoietic	Thrombocytopenia	RPE	0.0504746	0.046945	1.07519	0.282291	510	60683	Original+Myopia+SphericalEquivalent+Height+Weight	0.282291	1.05177	-0.0504746	0.950778	-1
neoplasms	Malignant_neoplasm_of_renal_pelvis	GCL	-0.27502	0.255801	-1.07513	0.282315	15	61178	Original+Myopia+SphericalEquivalent+Height+Weight	0.282315	0.759557	0.27502	1.31656	1
digestive	Diverticulum_of_esophagus_acquired	INL	-0.0659335	0.061326	-1.07513	0.282316	272	401799	Original+Myopia+Height+Weight	0.282316	0.936193	0.0659335	1.06816	1
endocrine/metabolic	Disorders_of_calcium_phosphorus_metabolism	INL	0.0506447	0.0471074	1.07509	0.282334	483	60710	Original+Myopia+SphericalEquivalent+Height+Weight	0.282334	1.05195	-0.0506447	0.950616	-1
neurological	Migraine	ISOS+PS	0.0402716	0.037459	1.07508	0.282337	766	60427	Original+Myopia+SphericalEquivalent+Height+Weight	0.282337	1.04109	-0.0402716	0.960529	-1
musculoskeletal	Difficulty_in_walking	GCL	0.109087	0.101479	1.07497	0.282389	105	61088	Original+Myopia+SphericalEquivalent+Height+Weight	0.282389	1.11526	-0.109087	0.896653	-1
endocrine/metabolic	Disorders_of_carbohydrate_transport_and_metabolism	GCC	0.157708	0.146747	1.0747	0.282509	49	61144	Original+Myopia+SphericalEquivalent+Height+Weight	0.282509	1.17082	-0.157708	0.854099	-1
digestive	Cyst_of_the_salivary_gland	GCC	0.235933	0.219538	1.07468	0.282516	22	61171	Original+Myopia+SphericalEquivalent+Height+Weight	0.282516	1.26609	-0.235933	0.789833	-1
musculoskeletal	Ankylosing_spondylitis	CSI	0.0439706	0.0409157	1.07467	0.282524	619	403065	Original	0.282524	1.04495	-0.0439706	0.956982	-1
sense organs	Nystagmus_and_other_irregular_eye_movements	CSI	0.139094	0.129431	1.07466	0.282529	63	61130	Original+Myopia+SphericalEquivalent+Height+Weight	0.282529	1.14923	-0.139094	0.870146	-1
symptoms	Back_pain	IPL	0.0105868	0.00985246	1.07453	0.282584	10727	392957	Original	0.282584	1.01064	-0.0105868	0.989469	-1
dermatologic	Systemic_sclerosis	CSI	0.0669019	0.062262	1.07452	0.282589	270	401801	Original+Myopia+Height+Weight	0.282589	1.06919	-0.0669019	0.935287	-1
hematopoietic	Sickle_cell_anemia	ISOS+PS	0.0633147	0.0589239	1.07452	0.282591	503	401568	Original+Myopia+Height+Weight	0.282591	1.06536	-0.0633147	0.938648	-1
musculoskeletal	Intervertebral_disc_disorder_with_myelopathy	GCC	0.0441357	0.0410758	1.07449	0.282602	606	401465	Original+Myopia+Height+Weight	0.282602	1.04512	-0.0441357	0.956824	-1
dermatologic	Other_specified_erythematous_conditions	IPL	0.0571893	0.0532267	1.07445	0.282622	354	401717	Original+Myopia+Height+Weight	0.282622	1.05886	-0.0571893	0.944415	-1
genitourinary	Disorders_of_uterus_NEC	RNFL	0.0175967	0.0163805	1.07424	0.282714	3873	212982	Original+Myopia+Height+Weight	0.282714	1.01775	-0.0175967	0.982557	-1
digestive	Dysphagia	RPE	0.0108762	0.0101248	1.07422	0.282724	10876	391195	Original+Myopia+Height+Weight	0.282724	1.01094	-0.0108762	0.989183	-1
musculoskeletal	Bursitis	RNFL	-0.106584	0.0992276	-1.07413	0.282763	104	61089	Original+Myopia+SphericalEquivalent+Height+Weight	0.282763	0.8989	0.106584	1.11247	1
hematopoietic	Purpura_and_other_hemorrhagic_conditions	INL	0.0467449	0.0435191	1.07412	0.282767	565	60628	Original+Myopia+SphericalEquivalent+Height+Weight	0.282767	1.04785	-0.0467449	0.954331	-1
sense organs	Suppurative_and_unspecified_otitis_media	RNFL	-0.0342542	0.0318904	-1.07412	0.282769	997	402687	Original	0.282769	0.966326	0.0342542	1.03485	1
congenital anomalies	Congenital_anomalies_of_intestine	CSI	0.0597208	0.0556018	1.07408	0.282787	335	401736	Original+Myopia+Height+Weight	0.282787	1.06154	-0.0597208	0.942028	-1
musculoskeletal	Postlaminectomy_syndrome	RPE	0.270848	0.252173	1.07406	0.282797	17	61176	Original+Myopia+SphericalEquivalent+Height+Weight	0.282797	1.31108	-0.270848	0.762732	-1
injuries & poisonings	Adverse_reaction_to_serum_or_vaccine	ISOS+PS	0.151116	0.140707	1.07398	0.282832	52	61141	Original+Myopia+SphericalEquivalent+Height+Weight	0.282832	1.16313	-0.151116	0.859748	-1
musculoskeletal	Curvature_of_spine	GCC	0.0312714	0.0291181	1.07395	0.282845	1199	400872	Original+Myopia+Height+Weight	0.282845	1.03177	-0.0312714	0.969213	-1
digestive	Acute_gastritis	CSI	0.0268879	0.0250378	1.07389	0.282872	1670	400401	Original+Myopia+Height+Weight	0.282872	1.02725	-0.0268879	0.97347	-1
endocrine/metabolic	Hypoparathyroidism	GCL	0.0587266	0.054687	1.07387	0.282883	338	403346	Original	0.282883	1.06049	-0.0587266	0.942965	-1
neurological	Nerve_root_and_plexus_disorders	GCC	0.024214	0.0225497	1.07381	0.282909	2013	400058	Original+Myopia+Height+Weight	0.282909	1.02451	-0.024214	0.976077	-1
genitourinary	Nephritis_nephrosis_renal_sclerosis	RNFL	0.061822	0.0575732	1.0738	0.282913	332	60861	Original+Myopia+SphericalEquivalent+Height+Weight	0.282913	1.06377	-0.061822	0.94005	-1
genitourinary	Chronic_prostatitis	CSI	-0.0839502	0.0781843	-1.07375	0.282936	172	28321	Original+Myopia+SphericalEquivalent+Height+Weight	0.282936	0.919477	0.0839502	1.08757	1
genitourinary	Urinary_complications_NEC	RPE	-0.212377	0.197806	-1.07366	0.282973	27	61166	Original+Myopia+SphericalEquivalent+Height+Weight	0.282973	0.80866	0.212377	1.23661	1
musculoskeletal	Infective_connective_tissue_disorders	CSI	-0.194166	0.18086	-1.07357	0.283014	32	402039	Original+Myopia+Height+Weight	0.283014	0.823521	0.194166	1.2143	1
endocrine/metabolic	severe_protein_calorie_malnutrition	RPE	0.270431	0.251908	1.07353	0.283032	17	403667	Original	0.283032	1.31053	-0.270431	0.76305	-1
congenital anomalies	Congenital_anomalies_of_posterior_segment_of_eye	OPL	-0.156083	0.145429	-1.07326	0.283153	44	402027	Original+Myopia+Height+Weight	0.283153	0.855488	0.156083	1.16892	1
dermatologic	Scar_conditions_and_fibrosis_of_skin	OPL	-0.0199073	0.0185487	-1.07324	0.283162	2892	400792	Original	0.283162	0.98029	0.0199073	1.02011	1
circulatory system	Cardiac_pacemaker_device_in_situ	RPE	-0.0421169	0.0392427	-1.07324	0.283163	729	60464	Original+Myopia+SphericalEquivalent+Height+Weight	0.283163	0.958758	0.0421169	1.04302	1
sense organs	Conductive_hearing_loss	CSI	-0.0467855	0.0435938	-1.07322	0.283175	544	401527	Original+Myopia+Height+Weight	0.283175	0.954292	0.0467855	1.0479	1
circulatory system	Anomalous_atrioventricular_excitation	ISOS+PS	0.165667	0.154366	1.07321	0.283177	43	61150	Original+Myopia+SphericalEquivalent+Height+Weight	0.283177	1.18018	-0.165667	0.847328	-1
pregnancy complications	Excessive_vomiting_in_pregnancy	CSI	-0.171035	0.159372	-1.07318	0.28319	46	32654	Original+Myopia+SphericalEquivalent+Height+Weight	0.28319	0.842792	0.171035	1.18653	1
genitourinary	Cyst_or_abscess_of_Bartholin_s_gland	CSI	-0.0401063	0.0373717	-1.07317	0.283194	751	216864	Original	0.283194	0.960687	0.0401063	1.04092	1
mental disorders	Impulse_control_disorder	RPE	0.285433	0.265981	1.07314	0.28321	15	403669	Original	0.28321	1.33034	-0.285433	0.751688	-1
symptoms	Sciatica	OPL	0.0212407	0.0197931	1.07314	0.283211	2627	399444	Original+Myopia+Height+Weight	0.283211	1.02147	-0.0212407	0.978983	-1
circulatory system	Other_aneurysm	GCL	0.0186455	0.0173752	1.07311	0.283222	3379	400305	Original	0.283222	1.01882	-0.0186455	0.981527	-1
circulatory system	Abdominal_aortic_aneurysm	IPL	0.0259777	0.0242102	1.07301	0.283268	1704	401980	Original	0.283268	1.02632	-0.0259777	0.974357	-1
endocrine/metabolic	Testicular_dysfunction	RPE	-0.168002	0.156572	-1.073	0.28327	45	28448	Original+Myopia+SphericalEquivalent+Height+Weight	0.28327	0.845352	0.168002	1.18294	1
congenital anomalies	Esophageal_atresia_tracheoesophageal_fistula	ISOS+PS	0.144319	0.134514	1.0729	0.283316	56	402015	Original+Myopia+Height+Weight	0.283316	1.15525	-0.144319	0.865611	-1
neurological	Acute_pain	GCC	0.0464456	0.0433008	1.07263	0.283438	553	401518	Original+Myopia+Height+Weight	0.283438	1.04754	-0.0464456	0.954616	-1
congenital anomalies	Congenital_anomalies_of_the_eye	INL	-0.210272	0.196039	-1.07261	0.283448	30	61163	Original+Myopia+SphericalEquivalent+Height+Weight	0.283448	0.810363	0.210272	1.23401	1
neoplasms	Cancer_of_larynx_pharynx_nasal_cavities	GCL	-0.0353349	0.0329438	-1.07258	0.283459	915	401156	Original+Myopia+Height+Weight	0.283459	0.965282	0.0353349	1.03597	1
digestive	Other_intestinal_obstruction	CSI	0.0152545	0.0142224	1.07257	0.283465	5222	396849	Original+Myopia+Height+Weight	0.283465	1.01537	-0.0152545	0.984861	-1
digestive	Hemorrhage_of_rectum_and_anus	GCC	-0.0239071	0.0222898	-1.07256	0.283469	2212	58981	Original+Myopia+SphericalEquivalent+Height+Weight	0.283469	0.976376	0.0239071	1.0242	1
symptoms	Syncope_and_collapse	OPL	0.0092906	0.00866224	1.07254	0.283478	14008	388063	Original+Myopia+Height+Weight	0.283478	1.00933	-0.0092906	0.990752	-1
musculoskeletal	Curvature_of_spine	RPE	-0.0317021	0.0295618	-1.0724	0.28354	1231	402453	Original	0.28354	0.968795	0.0317021	1.03221	1
sense organs	Otalgia	CSI	0.0542587	0.0506005	1.0723	0.283587	407	403277	Original	0.283587	1.05576	-0.0542587	0.947187	-1
neurological	Other_conditions_of_brain	GCL	0.076049	0.0709238	1.07226	0.283602	209	60984	Original+Myopia+SphericalEquivalent+Height+Weight	0.283602	1.07902	-0.076049	0.926771	-1
digestive	Impaction_of_intestine	IPL	-0.127015	0.118462	-1.07221	0.283627	75	61118	Original+Myopia+SphericalEquivalent+Height+Weight	0.283627	0.88072	0.127015	1.13543	1
genitourinary	Urinary_tract_infection	INL	0.0214231	0.0199836	1.07203	0.283704	2812	58381	Original+Myopia+SphericalEquivalent+Height+Weight	0.283704	1.02165	-0.0214231	0.978805	-1
injuries & poisonings	Salicylates_causing_adverse_effects_in_therapeutic_use	GCC	0.139051	0.129711	1.07201	0.283715	61	61132	Original+Myopia+SphericalEquivalent+Height+Weight	0.283715	1.14918	-0.139051	0.870183	-1
musculoskeletal	Torticollis	GCC	0.0868661	0.0810386	1.07191	0.28376	155	401916	Original+Myopia+Height+Weight	0.28376	1.09075	-0.0868661	0.9168	-1
respiratory	Acute_upper_respiratory_infections_of_multiple_or_unspecified_sites	OPL	-0.0481304	0.0449054	-1.07182	0.283801	520	60673	Original+Myopia+SphericalEquivalent+Height+Weight	0.283801	0.95301	0.0481304	1.04931	1
congenital anomalies	Valvular_heart_disease_heart_chambers	GCC	0.12686	0.118364	1.07178	0.283821	73	61120	Original+Myopia+SphericalEquivalent+Height+Weight	0.283821	1.13526	-0.12686	0.880857	-1
digestive	Dental_caries	RNFL	0.0163902	0.0152944	1.07164	0.28388	4494	399190	Original	0.28388	1.01653	-0.0163902	0.983743	-1
neoplasms	Benign_neoplasm_of_lip_oral_cavity_and_pharynx	INL	-0.031053	0.0289794	-1.07155	0.283921	1203	400868	Original+Myopia+Height+Weight	0.283921	0.969424	0.031053	1.03154	1
neurological	Myasthenia_gravis	GCC	0.162416	0.151573	1.07153	0.28393	45	61148	Original+Myopia+SphericalEquivalent+Height+Weight	0.28393	1.17635	-0.162416	0.850088	-1
genitourinary	Infertility_female	OPL	0.0351987	0.0328507	1.07147	0.283956	998	215857	Original+Myopia+Height+Weight	0.283956	1.03583	-0.0351987	0.965414	-1
respiratory	Pneumonia	RNFL	0.00793628	0.00740708	1.07145	0.283969	19947	382124	Original+Myopia+Height+Weight	0.283969	1.00797	-0.00793628	0.992095	-1
endocrine/metabolic	Rickets_or_osteomalacia	ISOS+PS	0.185207	0.172869	1.07137	0.284002	35	403649	Original	0.284002	1.20347	-0.185207	0.830932	-1
genitourinary	Menopausal_and_postmenopausal_disorders	ISOS+PS	-0.0101932	0.00951447	-1.07133	0.28402	11913	205702	Original	0.28402	0.989859	0.0101932	1.01025	1
neurological	Jakob_Creutzfeldt_disease	IPL	0.200472	0.187131	1.07129	0.284038	27	402044	Original+Myopia+Height+Weight	0.284038	1.22198	-0.200472	0.818345	-1
infectious diseases	Mycoses	INL	0.0483062	0.045093	1.07126	0.284053	487	403197	Original	0.284053	1.04949	-0.0483062	0.952842	-1
injuries & poisonings	Effects_radiation_NOS	OPL	0.0123202	0.0115008	1.07124	0.28406	7792	394279	Original+Myopia+Height+Weight	0.28406	1.0124	-0.0123202	0.987755	-1
neoplasms	Neurofibromatosis	GCC	0.266141	0.248458	1.07117	0.284093	17	61176	Original+Myopia+SphericalEquivalent+Height+Weight	0.284093	1.30492	-0.266141	0.766331	-1
endocrine/metabolic	Electrolyte_imbalance	OPL	-0.0257206	0.0240122	-1.07115	0.284104	1850	59343	Original+Myopia+SphericalEquivalent+Height+Weight	0.284104	0.974607	0.0257206	1.02605	1
neoplasms	Cancer_of_other_lymphoid_histiocytic_tissue	INL	0.0487164	0.0454823	1.07111	0.284122	504	60689	Original+Myopia+SphericalEquivalent+Height+Weight	0.284122	1.04992	-0.0487164	0.952451	-1
respiratory	Bronchopneumonia_and_lung_abscess	GCL	0.0410223	0.0382993	1.0711	0.284125	687	401384	Original+Myopia+Height+Weight	0.284125	1.04188	-0.0410223	0.959808	-1
endocrine/metabolic	Rickets_or_osteomalacia	ISOS+PS	0.185373	0.17308	1.07103	0.284158	35	402036	Original+Myopia+Height+Weight	0.284158	1.20367	-0.185373	0.830794	-1
genitourinary	Abnormal_spermatozoa	OPL	-0.0801189	0.0748085	-1.07099	0.284175	171	185898	Original	0.284175	0.923007	0.0801189	1.08342	1
circulatory system	Occlusion_and_stenosis_of_precerebral_arteries	IPL	0.0221354	0.0206686	1.07096	0.284186	2348	399723	Original+Myopia+Height+Weight	0.284186	1.02238	-0.0221354	0.978108	-1
respiratory	Other_symptoms_of_respiratory_system	RPE	0.0234675	0.0219126	1.07096	0.284187	2452	58741	Original+Myopia+SphericalEquivalent+Height+Weight	0.284187	1.02375	-0.0234675	0.976806	-1
digestive	Chronic_liver_disease_and_cirrhosis	RNFL	-0.0138297	0.0129136	-1.07094	0.284197	6240	395831	Original+Myopia+Height+Weight	0.284197	0.986266	0.0138297	1.01393	1
hematopoietic	Polycythemia_secondary	ISOS+PS	0.124041	0.115825	1.07093	0.284201	76	61117	Original+Myopia+SphericalEquivalent+Height+Weight	0.284201	1.13206	-0.124041	0.883344	-1
circulatory system	Other_specified_cardiac_dysrhythmias	INL	-0.0348513	0.0325435	-1.07091	0.284208	1016	60177	Original+Myopia+SphericalEquivalent+Height+Weight	0.284208	0.965749	0.0348513	1.03547	1
infectious diseases	Herpes_simplex	GCL	0.058451	0.0545828	1.07087	0.284229	337	403347	Original	0.284229	1.06019	-0.058451	0.943225	-1
injuries & poisonings	Open_wound_of_foot_except_toe_s_alone	IPL	-0.167962	0.156848	-1.07086	0.284233	43	61150	Original+Myopia+SphericalEquivalent+Height+Weight	0.284233	0.845386	0.167962	1.18289	1
symptoms	Fever_of_unknown_origin	CSI	-0.0139636	0.01304	-1.07082	0.284248	6250	395821	Original+Myopia+Height+Weight	0.284248	0.986133	0.0139636	1.01406	1
musculoskeletal	Rheumatoid_arthritis_and_other_inflammatory_polyarthropathies	GCL	0.01489	0.0139068	1.0707	0.284304	5303	396768	Original+Myopia+Height+Weight	0.284304	1.015	-0.01489	0.98522	-1
endocrine/metabolic	Insulin_pump_user	GCL	0.112615	0.10518	1.07069	0.284309	92	403592	Original	0.284309	1.1192	-0.112615	0.893495	-1
sense organs	Otorrhea	GCL	0.19312	0.180391	1.07057	0.284365	33	61160	Original+Myopia+SphericalEquivalent+Height+Weight	0.284365	1.21303	-0.19312	0.824383	-1
circulatory system	Late_effects_of_cerebrovascular_disease	IPL	-0.0227291	0.0212313	-1.07055	0.284373	2257	399814	Original+Myopia+Height+Weight	0.284373	0.977527	0.0227291	1.02299	1
injuries & poisonings	Open_wound_of_neck	GCL	0.242445	0.226489	1.07045	0.284417	20	61173	Original+Myopia+SphericalEquivalent+Height+Weight	0.284417	1.27436	-0.242445	0.784707	-1
musculoskeletal	Arthropathy_associated_with_infections	ISOS+PS	-0.0846733	0.0791012	-1.07044	0.28442	161	403523	Original	0.28442	0.918812	0.0846733	1.08836	1
sense organs	Eye_infection_viral	RPE	0.0722266	0.0674924	1.07014	0.284554	238	403446	Original	0.284554	1.0749	-0.0722266	0.93032	-1
genitourinary	Irregular_menstrual_cycle	ISOS+PS	-0.026229	0.0245099	-1.07014	0.284558	1705	215910	Original	0.284558	0.974112	0.026229	1.02658	1
endocrine/metabolic	Vitamin_B_complex_deficiencies	GCC	-0.0235224	0.0219811	-1.07012	0.284566	2120	401564	Original	0.284566	0.976752	0.0235224	1.0238	1
circulatory system	Palpitations	RPE	-0.0148207	0.0138505	-1.07004	0.284599	5734	397950	Original	0.284599	0.985289	0.0148207	1.01493	1
genitourinary	Disorders_of_menstruation_and_other_abnormal_bleeding_from_female_genital_tract	RPE	0.0091001	0.0085045	1.07003	0.284604	17079	200536	Original	0.284604	1.00914	-0.0091001	0.990941	-1
congenital anomalies	Cystic_kidney_disease	RNFL	-0.0453187	0.0423568	-1.06993	0.284653	564	401507	Original+Myopia+Height+Weight	0.284653	0.955693	0.0453187	1.04636	1
mental disorders	Dementia_with_cerebral_degenerations	CSI	0.0759837	0.0710215	1.06987	0.284678	207	401864	Original+Myopia+Height+Weight	0.284678	1.07894	-0.0759837	0.926831	-1
musculoskeletal	Spondylosis_and_allied_disorders	IPL	0.0173367	0.0162067	1.06973	0.284741	3848	398223	Original+Myopia+Height+Weight	0.284741	1.01749	-0.0173367	0.982813	-1
genitourinary	Acute_cystitis	GCC	0.0795917	0.0744074	1.06967	0.284766	181	401890	Original+Myopia+Height+Weight	0.284766	1.08284	-0.0795917	0.923493	-1
digestive	Sialoadenitis	GCL	-0.0471877	0.0441159	-1.06963	0.284786	511	401560	Original+Myopia+Height+Weight	0.284786	0.953908	0.0471877	1.04832	1
digestive	Chronic_periodontitis	IPL	-0.0292078	0.0273081	-1.06956	0.284816	1389	400682	Original+Myopia+Height+Weight	0.284816	0.971215	0.0292078	1.02964	1
mental disorders	Symptoms_involving_head_and_neck	GCL	0.0220928	0.0206562	1.06955	0.284823	2400	399671	Original+Myopia+Height+Weight	0.284823	1.02234	-0.0220928	0.978149	-1
injuries & poisonings	Anticoagulants_causing_adverse_effects	IPL	-0.13045	0.121968	-1.06955	0.284823	72	61121	Original+Myopia+SphericalEquivalent+Height+Weight	0.284823	0.8777	0.13045	1.13934	1
injuries & poisonings	Open_wound_or_laceration_of_eye_or_eyelid	INL	0.0355006	0.0331941	1.06948	0.284851	898	401173	Original+Myopia+Height+Weight	0.284851	1.03614	-0.0355006	0.965122	-1
respiratory	Nasal_polyps	CSI	0.0181051	0.0169291	1.06946	0.284861	3647	398424	Original+Myopia+Height+Weight	0.284861	1.01827	-0.0181051	0.982058	-1
genitourinary	Frequency_of_urination_and_polyuria	INL	0.0156013	0.0145898	1.06933	0.284923	4786	398898	Original	0.284923	1.01572	-0.0156013	0.98452	-1
respiratory	Other_symptoms_of_respiratory_system	GCL	-0.00877491	0.00820707	-1.06919	0.284984	15600	388084	Original	0.284984	0.991263	0.00877491	1.00881	1
digestive	Chronic_periodontitis	IPL	-0.0291057	0.0272222	-1.06919	0.284986	1398	402286	Original	0.284986	0.971314	0.0291057	1.02953	1
congenital anomalies	Congenital_anomalies_of_skull_and_face_bones	INL	0.199281	0.186387	1.06918	0.284988	27	402044	Original+Myopia+Height+Weight	0.284988	1.22053	-0.199281	0.819319	-1
neoplasms	Chemotherapy	GCC	0.0075416	0.00705372	1.06917	0.284994	21720	380351	Original+Myopia+Height+Weight	0.284994	1.00757	-0.0075416	0.992487	-1
pregnancy complications	Hypertension_complicating_pregnancy_childbirth_and_the_puerperium	GCL	-0.0312879	0.0292666	-1.06907	0.28504	1233	215622	Original+Myopia+Height+Weight	0.28504	0.969196	0.0312879	1.03178	1
neoplasms	Malignant_neoplasm_of_other_and_ill_defined_sites_within_the_digestive_organs_and_peritoneum	GCC	0.0119025	0.0111337	1.06905	0.285045	8398	393673	Original+Myopia+Height+Weight	0.285045	1.01197	-0.0119025	0.988168	-1
genitourinary	Excessive_or_frequent_menstruation	CSI	0.0119479	0.0111762	1.06904	0.28505	9055	208560	Original	0.28505	1.01202	-0.0119479	0.988123	-1
digestive	Calculus_of_bile_duct	RNFL	-0.0179836	0.0168247	-1.06888	0.285123	3589	398482	Original+Myopia+Height+Weight	0.285123	0.982177	0.0179836	1.01815	1
mental disorders	Vascular_dementia	RNFL	0.0978698	0.0915684	1.06882	0.285152	124	61069	Original+Myopia+SphericalEquivalent+Height+Weight	0.285152	1.10282	-0.0978698	0.906767	-1
digestive	Pulpitis_and_necrosis_of_tooth_pulp	GCC	-0.125707	0.117617	-1.06878	0.285167	75	403609	Original	0.285167	0.881873	0.125707	1.13395	1
hematopoietic	Secondary_thrombocytopenia	CSI	-0.237747	0.222469	-1.06867	0.285217	21	61172	Original+Myopia+SphericalEquivalent+Height+Weight	0.285217	0.788402	0.237747	1.26839	1
neurological	Encephalopathy_not_elsewhere_classified	GCC	0.0660222	0.0617851	1.06858	0.285259	266	403418	Original	0.285259	1.06825	-0.0660222	0.93611	-1
dermatologic	Disturbance_of_skin_sensation	INL	-0.0168284	0.015754	-1.0682	0.285429	4146	399538	Original	0.285429	0.983312	0.0168284	1.01697	1
hematopoietic	Autoimmune_hemolytic_anemias	GCL	0.202353	0.189442	1.06815	0.285453	29	61164	Original+Myopia+SphericalEquivalent+Height+Weight	0.285453	1.22428	-0.202353	0.816807	-1
genitourinary	Abnormal_mammogram	GCC	-0.125832	0.117809	-1.0681	0.285476	73	401998	Original+Myopia+Height+Weight	0.285476	0.881763	0.125832	1.13409	1
digestive	Other_specified_diseases_of_the_salivary_glands	RPE	-0.210824	0.197383	-1.0681	0.285477	29	61164	Original+Myopia+SphericalEquivalent+Height+Weight	0.285477	0.809917	0.210824	1.2347	1
sense organs	Disorders_of_conjunctiva	OPL	0.072888	0.068243	1.06806	0.285491	250	60943	Original+Myopia+SphericalEquivalent+Height+Weight	0.285491	1.07561	-0.072888	0.929705	-1
digestive	Esophageal_bleeding_varices_hemorrhage_	IPL	0.0533866	0.0499858	1.06804	0.285505	417	60776	Original+Myopia+SphericalEquivalent+Height+Weight	0.285505	1.05484	-0.0533866	0.948013	-1
neurological	Cerebral_edema_and_compression_of_brain	IPL	0.118773	0.11122	1.06791	0.285562	86	61107	Original+Myopia+SphericalEquivalent+Height+Weight	0.285562	1.12611	-0.118773	0.888009	-1
mental disorders	Mood_disorders	CSI	0.0245562	0.0229962	1.06784	0.285593	1985	400086	Original+Myopia+Height+Weight	0.285593	1.02486	-0.0245562	0.975743	-1
circulatory system	Myocarditis	RPE	0.0809303	0.0757944	1.06776	0.285628	190	401881	Original+Myopia+Height+Weight	0.285628	1.0843	-0.0809303	0.922258	-1
neoplasms	Cancer_of_other_endocrine_glands	IPL	-0.0943824	0.0883947	-1.06774	0.285638	133	403551	Original	0.285638	0.909935	0.0943824	1.09898	1
neurological	Pain	IPL	-0.0690518	0.0646748	-1.06768	0.285667	262	60931	Original+Myopia+SphericalEquivalent+Height+Weight	0.285667	0.933278	0.0690518	1.07149	1
endocrine/metabolic	Thyroiditis	ISOS+PS	-0.0517718	0.0484907	-1.06767	0.285672	428	401643	Original+Myopia+Height+Weight	0.285672	0.949546	0.0517718	1.05314	1
congenital anomalies	Congenital_anomalies_of_skull_and_face_bones	RPE	0.213084	0.19958	1.06766	0.285673	27	402044	Original+Myopia+Height+Weight	0.285673	1.23749	-0.213084	0.808088	-1
neoplasms	Cancer_of_other_male_genital_organs	CSI	-0.12493	0.117021	-1.06759	0.285706	76	28417	Original+Myopia+SphericalEquivalent+Height+Weight	0.285706	0.882559	0.12493	1.13307	1
musculoskeletal	Unspecified_monoarthritis	CSI	-0.00726948	0.00680943	-1.06756	0.285719	24799	377272	Original+Myopia+Height+Weight	0.285719	0.992757	0.00726948	1.0073	1
respiratory	Nasal_polyps	RPE	-0.0487841	0.0456991	-1.06751	0.285743	527	60666	Original+Myopia+SphericalEquivalent+Height+Weight	0.285743	0.952387	0.0487841	1.04999	1
musculoskeletal	Unspecified_osteomyelitis	ISOS+PS	0.0871937	0.0816832	1.06746	0.285763	153	403531	Original	0.285763	1.09111	-0.0871937	0.9165	-1
digestive	Other_biliary_tract_disease	CSI	0.037734	0.0353531	1.06734	0.285816	860	60333	Original+Myopia+SphericalEquivalent+Height+Weight	0.285816	1.03845	-0.037734	0.962969	-1
sense organs	Other_disorders_of_eye	ISOS+PS	-0.0116488	0.0109143	-1.0673	0.285836	8747	394937	Original	0.285836	0.988419	0.0116488	1.01172	1
injuries & poisonings	Effects_radiation_NOS	RPE	0.0126933	0.0118933	1.06726	0.285853	7792	394279	Original+Myopia+Height+Weight	0.285853	1.01277	-0.0126933	0.987387	-1
genitourinary	Male_infertility_and_abnormal_spermatozoa	OPL	-0.0701765	0.0657542	-1.06725	0.285857	226	184990	Original+Myopia+Height+Weight	0.285857	0.932229	0.0701765	1.0727	1
sense organs	Perforation_of_tympanic_membrane	GCL	-0.0313786	0.0294023	-1.06722	0.285874	1164	402520	Original	0.285874	0.969109	0.0313786	1.03188	1
dermatologic	Psoriasis	GCC	0.017361	0.0162704	1.06703	0.285959	3855	399829	Original	0.285959	1.01751	-0.017361	0.982789	-1
neoplasms	Cancer_of_hypopharynx	CSI	-0.293193	0.274776	-1.06703	0.285959	14	61179	Original+Myopia+SphericalEquivalent+Height+Weight	0.285959	0.745878	0.293193	1.3407	1
mental disorders	Impulse_control_disorder	RPE	0.283555	0.265743	1.06703	0.28596	15	402056	Original+Myopia+Height+Weight	0.28596	1.32784	-0.283555	0.753102	-1
mental disorders	Altered_mental_status	RNFL	0.015344	0.0143813	1.06694	0.285998	5005	398679	Original	0.285998	1.01546	-0.015344	0.984773	-1
infectious diseases	Human_immunodeficiency_virus_HIV_disease	RNFL	0.169712	0.159079	1.06684	0.286042	48	61145	Original+Myopia+SphericalEquivalent+Height+Weight	0.286042	1.18496	-0.169712	0.843908	-1
digestive	Dental_caries	ISOS+PS	-0.0163299	0.0153068	-1.06684	0.286046	4459	397612	Original+Myopia+Height+Weight	0.286046	0.983803	0.0163299	1.01646	1
circulatory system	Other_specified_cardiac_dysrhythmias	CSI	-0.0346523	0.0324821	-1.06681	0.286057	1016	60177	Original+Myopia+SphericalEquivalent+Height+Weight	0.286057	0.965941	0.0346523	1.03526	1
neoplasms	Multiple_myeloma	GCC	-0.0342891	0.0321424	-1.06679	0.286068	994	402690	Original	0.286068	0.966292	0.0342891	1.03488	1
mental disorders	Psychogenic_disorder	GCC	0.135541	0.127061	1.06673	0.286092	66	61127	Original+Myopia+SphericalEquivalent+Height+Weight	0.286092	1.14516	-0.135541	0.873244	-1
neoplasms	Secondary_malignant_neoplasm_of_liver	CSI	-0.0155144	0.0145439	-1.06673	0.286094	4983	397088	Original+Myopia+Height+Weight	0.286094	0.984605	0.0155144	1.01564	1
endocrine/metabolic	Disorders_of_lipoid_metabolism	IPL	0.00512239	0.00480241	1.06663	0.286139	55389	346682	Original+Myopia+Height+Weight	0.286139	1.00514	-0.00512239	0.994891	-1
injuries & poisonings	Open_wound_of_ear	IPL	0.205061	0.192252	1.06663	0.286141	27	61166	Original+Myopia+SphericalEquivalent+Height+Weight	0.286141	1.2276	-0.205061	0.814598	-1
injuries & poisonings	Contusion	GCL	-0.0542354	0.0508485	-1.06661	0.286149	393	60800	Original+Myopia+SphericalEquivalent+Height+Weight	0.286149	0.947209	0.0542354	1.05573	1
injuries & poisonings	Injuries_to_the_nervous_system	CSI	0.0256032	0.0240046	1.0666	0.286153	1809	400262	Original+Myopia+Height+Weight	0.286153	1.02593	-0.0256032	0.974722	-1
circulatory system	Paroxysmal_supraventricular_tachycardia	RNFL	-0.0182158	0.0170824	-1.06635	0.286266	3495	398576	Original+Myopia+Height+Weight	0.286266	0.981949	0.0182158	1.01838	1
digestive	Other_symptoms_involving_abdomen_and_pelvis	CSI	-0.0227077	0.0212975	-1.06621	0.286327	2308	399763	Original+Myopia+Height+Weight	0.286327	0.977548	0.0227077	1.02297	1
sense organs	Open_angle_glaucoma	GCC	-0.0218957	0.0205367	-1.06618	0.286343	2480	401204	Original	0.286343	0.978342	0.0218957	1.02214	1
sense organs	Primary_open_angle_glaucoma	GCC	-0.0218957	0.0205367	-1.06618	0.286343	2480	401204	Original	0.286343	0.978342	0.0218957	1.02214	1
dermatologic	Actinic_keratosis	OPL	-0.0439642	0.0412362	-1.06616	0.286353	575	60618	Original+Myopia+SphericalEquivalent+Height+Weight	0.286353	0.956988	0.0439642	1.04494	1
sense organs	Cornea_replaced_by_transplant	RNFL	0.0726377	0.0681335	1.06611	0.286375	220	403464	Original	0.286375	1.07534	-0.0726377	0.929938	-1
neurological	Hereditary_and_idiopathic_peripheral_neuropathy	RPE	-0.0727119	0.0682031	-1.06611	0.286375	231	401840	Original+Myopia+Height+Weight	0.286375	0.929869	0.0727119	1.07542	1
sense organs	Conjunctivitis_infectious	OPL	-0.117147	0.109885	-1.06609	0.286384	82	61111	Original+Myopia+SphericalEquivalent+Height+Weight	0.286384	0.889455	0.117147	1.12428	1
injuries & poisonings	Complication_of_amputation_stump	GCC	0.0700379	0.0656963	1.06609	0.286385	235	403449	Original	0.286385	1.07255	-0.0700379	0.932358	-1
mental disorders	Swelling_mass_or_lump_in_head_and_neck_Space_occupying_lesion_intracranial_NOS_	GCL	-0.0301031	0.0282375	-1.06607	0.286392	1262	402422	Original	0.286392	0.970345	0.0301031	1.03056	1
genitourinary	Other_signs_and_symptoms_in_breast	IPL	-0.0457266	0.0428975	-1.06595	0.286446	555	403129	Original	0.286446	0.955303	0.0457266	1.04679	1
congenital anomalies	Congenital_anomalies_of_peripheral_vascular_system	ISOS+PS	0.0697009	0.0653939	1.06586	0.286486	235	401836	Original+Myopia+Height+Weight	0.286486	1.07219	-0.0697009	0.932673	-1
musculoskeletal	Infective_connective_tissue_disorders	CSI	-0.192738	0.180857	-1.06569	0.286562	32	403652	Original	0.286562	0.824698	0.192738	1.21257	1
sense organs	Traumatic_cataract	INL	-0.0972989	0.0913015	-1.06569	0.286565	126	401945	Original+Myopia+Height+Weight	0.286565	0.907285	0.0972989	1.10219	1
musculoskeletal	Juvenile_osteochondrosis	RNFL	0.0723913	0.0679316	1.06565	0.286582	221	403463	Original	0.286582	1.07508	-0.0723913	0.930167	-1
sense organs	Traumatic_cataract	GCC	-0.0966684	0.0907148	-1.06563	0.286591	126	401945	Original+Myopia+Height+Weight	0.286591	0.907857	0.0966684	1.1015	1
digestive	Other_disorders_of_stomach_and_duodenum	OPL	-0.014706	0.0138018	-1.06551	0.286643	5328	396743	Original+Myopia+Height+Weight	0.286643	0.985402	0.014706	1.01481	1
dermatologic	Psoriasis_and_related_disorders	GCC	0.017149	0.0160965	1.06539	0.286701	3940	399744	Original	0.286701	1.0173	-0.017149	0.982997	-1
injuries & poisonings	Allergic_reaction_to_food	GCL	-0.171865	0.161329	-1.06531	0.286734	42	61151	Original+Myopia+SphericalEquivalent+Height+Weight	0.286734	0.842092	0.171865	1.18752	1
sense organs	Other_disorders_of_middle_ear_and_mastoid	ISOS+PS	0.0341643	0.03207	1.0653	0.286739	979	402705	Original	0.286739	1.03475	-0.0341643	0.966413	-1
musculoskeletal	Hammer_toe_acquired_	RPE	-0.0601203	0.0564372	-1.06526	0.286759	347	60846	Original+Myopia+SphericalEquivalent+Height+Weight	0.286759	0.941651	0.0601203	1.06196	1
respiratory	Paralysis_spasm_of_vocal_cords_or_larynx	RNFL	-0.140523	0.131915	-1.06525	0.286763	61	61132	Original+Myopia+SphericalEquivalent+Height+Weight	0.286763	0.868904	0.140523	1.15088	1
injuries & poisonings	Sepsis	IPL	-0.0122006	0.0114541	-1.06517	0.286797	7838	394233	Original+Myopia+Height+Weight	0.286797	0.987874	0.0122006	1.01228	1
injuries & poisonings	Sepsis_and_SIRS	IPL	-0.0122006	0.0114541	-1.06517	0.286797	7838	394233	Original+Myopia+Height+Weight	0.286797	0.987874	0.0122006	1.01228	1
injuries & poisonings	Certain_early_complications_of_trauma_or_procedure	OPL	0.118226	0.110997	1.06512	0.286821	87	61106	Original+Myopia+SphericalEquivalent+Height+Weight	0.286821	1.1255	-0.118226	0.888496	-1
genitourinary	Spermatocele	GCL	0.199473	0.187288	1.06506	0.286847	30	185186	Original+Myopia+Height+Weight	0.286847	1.22076	-0.199473	0.819162	-1
endocrine/metabolic	Disorders_of_calcium_phosphorus_metabolism	OPL	-0.0192279	0.0180537	-1.06504	0.286859	3092	398979	Original+Myopia+Height+Weight	0.286859	0.980956	0.0192279	1.01941	1
circulatory system	Transient_cerebral_ischemia	INL	0.050094	0.0470354	1.06503	0.286863	474	60719	Original+Myopia+SphericalEquivalent+Height+Weight	0.286863	1.05137	-0.050094	0.95114	-1
hematopoietic	Qualitative_platelet_defects	INL	0.270994	0.254465	1.06496	0.286895	15	403669	Original	0.286895	1.31127	-0.270994	0.762621	-1
musculoskeletal	Sacroiliitis_NEC	INL	0.0872343	0.0819155	1.06493	0.286908	151	403533	Original	0.286908	1.09115	-0.0872343	0.916462	-1
pregnancy complications	Hemorrhage_during_pregnancy_childbirth_and_postpartum	CSI	-0.0248374	0.0233265	-1.06477	0.28698	2031	215584	Original	0.28698	0.975469	0.0248374	1.02515	1
circulatory system	Cerebral_artery_occlusion_with_cerebral_infarction	OPL	0.018688	0.0175526	1.06468	0.28702	3344	398727	Original+Myopia+Height+Weight	0.28702	1.01886	-0.018688	0.981486	-1
genitourinary	Other_disorders_of_the_kidney_and_ureters	RNFL	-0.0137779	0.0129409	-1.06468	0.287022	6188	395883	Original+Myopia+Height+Weight	0.287022	0.986317	0.0137779	1.01387	1
circulatory system	Subdural_hemorrhage	GCC	0.121301	0.113932	1.06468	0.287023	84	61109	Original+Myopia+SphericalEquivalent+Height+Weight	0.287023	1.12896	-0.121301	0.885767	-1
sense organs	Progressive_myopia	GCC	0.053383	0.0501418	1.06464	0.287039	407	401664	Original+Myopia+Height+Weight	0.287039	1.05483	-0.053383	0.948017	-1
injuries & poisonings	Salicylates_causing_adverse_effects_in_therapeutic_use	IPL	-0.138446	0.130041	-1.06463	0.287043	61	61132	Original+Myopia+SphericalEquivalent+Height+Weight	0.287043	0.870711	0.138446	1.14849	1
digestive	Other_disorders_of_peritoneum	RPE	0.0142178	0.0133557	1.06455	0.28708	6141	397543	Original	0.28708	1.01432	-0.0142178	0.985883	-1
sense organs	Disorders_of_external_ear	GCC	0.103828	0.0975399	1.06447	0.287117	108	61085	Original+Myopia+SphericalEquivalent+Height+Weight	0.287117	1.10941	-0.103828	0.90138	-1
circulatory system	Chronic_pericarditis	ISOS+PS	-0.0906732	0.0851827	-1.06446	0.287122	139	401932	Original+Myopia+Height+Weight	0.287122	0.913316	0.0906732	1.09491	1
hematopoietic	Folate_deficiency_anemia	INL	0.111555	0.104801	1.06445	0.287125	94	61099	Original+Myopia+SphericalEquivalent+Height+Weight	0.287125	1.11802	-0.111555	0.894442	-1
circulatory system	Myocarditis	RPE	0.0806701	0.0757862	1.06444	0.287128	190	403494	Original	0.287128	1.08401	-0.0806701	0.922498	-1
hematopoietic	Congenital_deficiency_of_other_clotting_factors_including_factor_VII_	ISOS+PS	-0.0555423	0.0521804	-1.06443	0.287135	366	401705	Original+Myopia+Height+Weight	0.287135	0.945972	0.0555423	1.05711	1
dermatologic	Seborrheic_keratosis	GCC	-0.0459856	0.0432025	-1.06442	0.287138	554	60639	Original+Myopia+SphericalEquivalent+Height+Weight	0.287138	0.955056	0.0459856	1.04706	1
circulatory system	Cardiac_pacemaker_in_situ	RPE	-0.0426737	0.0400933	-1.06436	0.287166	698	60495	Original+Myopia+SphericalEquivalent+Height+Weight	0.287166	0.958224	0.0426737	1.0436	1
neurological	Convulsions	GCL	-0.0181731	0.0170749	-1.06432	0.287183	3446	398625	Original+Myopia+Height+Weight	0.287183	0.981991	0.0181731	1.01834	1
pregnancy complications	Cervical_incompetence	INL	0.160916	0.151195	1.06429	0.287195	52	217563	Original	0.287195	1.17459	-0.160916	0.851363	-1
neurological	Other_CNS_infection_and_poliomyelitis	GCL	0.141048	0.13254	1.0642	0.287239	62	61131	Original+Myopia+SphericalEquivalent+Height+Weight	0.287239	1.15148	-0.141048	0.868447	-1
hematopoietic	Thrombocytopenia	GCL	-0.0482061	0.0452982	-1.06419	0.287241	510	60683	Original+Myopia+SphericalEquivalent+Height+Weight	0.287241	0.952937	0.0482061	1.04939	1
endocrine/metabolic	Crystal_arthropathies	GCL	-0.0519832	0.0488476	-1.06419	0.287242	417	403267	Original	0.287242	0.949345	0.0519832	1.05336	1
digestive	Atrophy_of_edentulous_alveolar_ridge	IPL	-0.340325	0.319806	-1.06416	0.287256	10	61183	Original+Myopia+SphericalEquivalent+Height+Weight	0.287256	0.711539	0.340325	1.4054	1
dermatologic	Congenital_anomalies_of_skin	IPL	-0.084492	0.0793995	-1.06414	0.287266	158	401913	Original+Myopia+Height+Weight	0.287266	0.918979	0.084492	1.08816	1
genitourinary	Urinary_incontinence	INL	0.0100546	0.0094489	1.06411	0.28728	11621	392063	Original	0.28728	1.01011	-0.0100546	0.989996	-1
genitourinary	Calculus_of_ureter	OPL	-0.0192263	0.0180688	-1.06406	0.287301	3073	400611	Original	0.287301	0.980957	0.0192263	1.01941	1
sense organs	Primary_angle_closure_glaucoma	OPL	0.0296499	0.0278685	1.06392	0.287365	1313	402371	Original	0.287365	1.03009	-0.0296499	0.970785	-1
infectious diseases	Dermatophytosis_of_the_body	CSI	0.137329	0.129088	1.06384	0.287402	62	402009	Original+Myopia+Height+Weight	0.287402	1.14721	-0.137329	0.871684	-1
genitourinary	Abscess_or_ulceration_of_vulva	GCC	0.0618704	0.0581592	1.06381	0.287415	303	216552	Original+Myopia+Height+Weight	0.287415	1.06382	-0.0618704	0.940005	-1
endocrine/metabolic	Chronic_lymphocytic_thyroiditis	RNFL	-0.0605974	0.0569753	-1.06357	0.287523	311	403373	Original	0.287523	0.941202	0.0605974	1.06247	1
dermatologic	Cellulitis_and_abscess_of_face_neck	GCL	0.039224	0.0368828	1.06348	0.287565	739	401332	Original+Myopia+Height+Weight	0.287565	1.04	-0.039224	0.961535	-1
musculoskeletal	Enthesopathy	GCC	0.0112759	0.0106031	1.06346	0.287574	9293	392778	Original+Myopia+Height+Weight	0.287574	1.01134	-0.0112759	0.988787	-1
hematopoietic	Polycythemia_secondary	RPE	-0.12671	0.119167	-1.06329	0.28765	76	61117	Original+Myopia+SphericalEquivalent+Height+Weight	0.28765	0.88099	0.12671	1.13509	1
circulatory system	Nonrheumatic_aortic_valve_disorders	INL	0.124755	0.11733	1.06328	0.287653	79	61114	Original+Myopia+SphericalEquivalent+Height+Weight	0.287653	1.13287	-0.124755	0.882713	-1
circulatory system	Varicose_veins	OPL	-0.0232373	0.0218554	-1.06323	0.287679	2205	58988	Original+Myopia+SphericalEquivalent+Height+Weight	0.287679	0.977031	0.0232373	1.02351	1
sense organs	Dizziness_and_giddiness_Light_headedness_and_vertigo_	INL	-0.0120632	0.0113458	-1.06322	0.287681	8091	393980	Original+Myopia+Height+Weight	0.287681	0.988009	0.0120632	1.01214	1
congenital anomalies	Congenital_anomalies_of_male_genital_organs	GCL	0.183035	0.172156	1.06319	0.287694	37	28456	Original+Myopia+SphericalEquivalent+Height+Weight	0.287694	1.20086	-0.183035	0.832739	-1
circulatory system	Chronic_vascular_insufficiency_of_intestine	OPL	-0.100855	0.0948635	-1.06316	0.287709	105	403579	Original	0.287709	0.904064	0.100855	1.10612	1
injuries & poisonings	Poisoning_by_other_anti_infectives	RPE	-0.0417804	0.0393002	-1.06311	0.287732	707	402977	Original	0.287732	0.95908	0.0417804	1.04267	1
mental disorders	Alteration_of_consciousness	CSI	-0.0358157	0.0336896	-1.06311	0.287733	924	402760	Original	0.287733	0.964818	0.0358157	1.03646	1
neurological	Jakob_Creutzfeldt_disease	IPL	0.199052	0.187266	1.06294	0.287808	27	403657	Original	0.287808	1.22025	-0.199052	0.819507	-1
digestive	Periodontitis_acute_or_chronic_	GCC	-0.0273394	0.0257206	-1.06293	0.287812	1565	402119	Original	0.287812	0.973031	0.0273394	1.02772	1
infectious diseases	Herpes_simplex	GCL	0.0580257	0.0545952	1.06284	0.287857	337	401734	Original+Myopia+Height+Weight	0.287857	1.05974	-0.0580257	0.943626	-1
musculoskeletal	Osteochondropathies	GCL	0.0447534	0.0421087	1.06281	0.28787	569	401502	Original+Myopia+Height+Weight	0.28787	1.04577	-0.0447534	0.956233	-1
musculoskeletal	Contracture_of_palmar_fascia_Dupuytren_s_disease_	INL	-0.0464307	0.0436889	-1.06276	0.287892	533	60660	Original+Myopia+SphericalEquivalent+Height+Weight	0.287892	0.954631	0.0464307	1.04753	1
neoplasms	Cancer_suspected_or_other	IPL	-0.00667859	0.00628555	-1.06253	0.287995	27502	374569	Original+Myopia+Height+Weight	0.287995	0.993344	0.00667859	1.0067	1
hematopoietic	Iron_deficiency_anemias	GCL	0.0241352	0.0227174	1.06241	0.288048	2151	59042	Original+Myopia+SphericalEquivalent+Height+Weight	0.288048	1.02443	-0.0241352	0.976154	-1
neoplasms	Chemotherapy	INL	0.00743012	0.00699407	1.06234	0.288079	21720	380351	Original+Myopia+Height+Weight	0.288079	1.00746	-0.00743012	0.992597	-1
genitourinary	Noninflammatory_disorders_of_ovary_fallopian_tube_and_broad_ligament	IPL	-0.0351365	0.0330772	-1.06226	0.288119	934	215921	Original+Myopia+Height+Weight	0.288119	0.965474	0.0351365	1.03576	1
respiratory	Bronchitis	GCL	0.0346956	0.0326625	1.06224	0.288125	938	402746	Original	0.288125	1.0353	-0.0346956	0.965899	-1
neoplasms	Lymphoid_leukemia_acute	OPL	0.278232	0.261932	1.06223	0.288133	17	61176	Original+Myopia+SphericalEquivalent+Height+Weight	0.288133	1.32079	-0.278232	0.757121	-1
circulatory system	Pulmonary_heart_disease	RNFL	-0.0131706	0.0123994	-1.0622	0.288143	6712	396972	Original	0.288143	0.986916	0.0131706	1.01326	1
neurological	Trigeminal_nerve_disorders_CN5_	GCL	0.104051	0.0979628	1.06215	0.288168	107	61086	Original+Myopia+SphericalEquivalent+Height+Weight	0.288168	1.10966	-0.104051	0.901179	-1
digestive	Other_disorders_of_stomach_and_duodenum	OPL	-0.0145949	0.0137432	-1.06197	0.288248	5368	398316	Original	0.288248	0.985511	0.0145949	1.0147	1
musculoskeletal	Malunion_and_nonunion_of_fracture	CSI	0.0848707	0.0799315	1.06179	0.28833	162	401909	Original+Myopia+Height+Weight	0.28833	1.08858	-0.0848707	0.918631	-1
circulatory system	Cerebral_aneurysm	GCL	-0.0438028	0.0412545	-1.06177	0.28834	585	403099	Original	0.28834	0.957143	0.0438028	1.04478	1
infectious diseases	Infectious_mononucleosis	GCL	0.127204	0.119812	1.0617	0.288372	72	401999	Original+Myopia+Height+Weight	0.288372	1.13565	-0.127204	0.880554	-1
sense organs	Senile_cataract	IPL	-0.0208823	0.0196699	-1.06164	0.2884	3202	57991	Original+Myopia+SphericalEquivalent+Height+Weight	0.2884	0.979334	0.0208823	1.0211	1
circulatory system	Aneurysm_and_dissection_of_heart	GCL	-0.0310725	0.0292689	-1.06162	0.288407	1167	400904	Original+Myopia+Height+Weight	0.288407	0.969405	0.0310725	1.03156	1
endocrine/metabolic	Polycystic_ovaries	IPL	0.0617326	0.0581493	1.06162	0.288407	306	217309	Original	0.288407	1.06368	-0.0617326	0.940134	-1
mental disorders	Mild_cognitive_impairment	GCC	0.0438427	0.0413014	1.06153	0.288449	597	401474	Original+Myopia+Height+Weight	0.288449	1.04482	-0.0438427	0.957104	-1
digestive	Heartburn	ISOS+PS	-0.0589272	0.0555141	-1.06148	0.288471	349	60844	Original+Myopia+SphericalEquivalent+Height+Weight	0.288471	0.942775	0.0589272	1.0607	1
pregnancy complications	Cervical_incompetence	INL	0.160197	0.150939	1.06133	0.288539	52	216803	Original+Myopia+Height+Weight	0.288539	1.17374	-0.160197	0.851976	-1
digestive	Duodenitis	GCC	-0.0266727	0.0251322	-1.0613	0.288556	1713	59480	Original+Myopia+SphericalEquivalent+Height+Weight	0.288556	0.97368	0.0266727	1.02703	1
mental disorders	Alcoholic_liver_damage	GCL	0.0787689	0.074238	1.06103	0.288676	190	61003	Original+Myopia+SphericalEquivalent+Height+Weight	0.288676	1.08195	-0.0787689	0.924254	-1
sense organs	Conductive_hearing_loss	GCL	0.0454197	0.0428087	1.06099	0.288693	546	403138	Original	0.288693	1.04647	-0.0454197	0.955596	-1
neurological	Myopathy	RNFL	0.0542773	0.0511587	1.06096	0.288709	391	403293	Original	0.288709	1.05578	-0.0542773	0.947169	-1
infectious diseases	HIV_infection_symptomatic	IPL	-0.088788	0.0836891	-1.06093	0.288723	166	403518	Original	0.288723	0.91504	0.088788	1.09285	1
neurological	Other_and_unspecified_disorders_of_the_nervous_system	RNFL	0.0404208	0.0381002	1.06091	0.288732	701	402983	Original	0.288732	1.04125	-0.0404208	0.960385	-1
digestive	Intestinal_obstruction_without_mention_of_hernia	RNFL	0.0132993	0.0125377	1.06074	0.288807	6576	397108	Original	0.288807	1.01339	-0.0132993	0.986789	-1
respiratory	Asthma	INL	-0.00595513	0.00561422	-1.06072	0.288816	35474	366597	Original+Myopia+Height+Weight	0.288816	0.994063	0.00595513	1.00597	1
genitourinary	Abscess_or_ulceration_of_vulva	INL	0.0609944	0.0575034	1.06071	0.288822	303	216552	Original+Myopia+Height+Weight	0.288822	1.06289	-0.0609944	0.940829	-1
respiratory	Chronic_laryngitis	ISOS+PS	0.10844	0.102236	1.06068	0.288834	97	403587	Original	0.288834	1.11454	-0.10844	0.897233	-1
digestive	Stomatitis_and_mucositis_ulcerative_	ISOS+PS	-0.118473	0.111703	-1.06061	0.288867	83	61110	Original+Myopia+SphericalEquivalent+Height+Weight	0.288867	0.888275	0.118473	1.12578	1
pregnancy complications	Hypertension_complicating_pregnancy_childbirth_and_the_puerperium	GCC	-0.0312642	0.0294787	-1.06057	0.288885	1233	215622	Original+Myopia+Height+Weight	0.288885	0.969219	0.0312642	1.03176	1
endocrine/metabolic	Nontoxic_multinodular_goiter	CSI	0.0348988	0.0329092	1.06046	0.288937	977	401094	Original+Myopia+Height+Weight	0.288937	1.03551	-0.0348988	0.965703	-1
musculoskeletal	Juvenile_osteochondrosis	CSI	-0.201027	0.18957	-1.06044	0.288945	30	61163	Original+Myopia+SphericalEquivalent+Height+Weight	0.288945	0.81789	0.201027	1.22266	1
mental disorders	Obsessive_compulsive_disorders	CSI	0.156988	0.148061	1.06029	0.289014	47	61146	Original+Myopia+SphericalEquivalent+Height+Weight	0.289014	1.16998	-0.156988	0.854715	-1
circulatory system	Heart_valve_replaced	OPL	-0.0207434	0.0195641	-1.06028	0.289016	2606	401078	Original	0.289016	0.97947	0.0207434	1.02096	1
respiratory	Pulmonary_congestion_and_hypostasis	GCL	-0.0378987	0.0357441	-1.06028	0.289017	789	402895	Original	0.289017	0.96281	0.0378987	1.03863	1
circulatory system	Hypertensive_chronic_kidney_disease	IPL	-0.026276	0.0247822	-1.06027	0.28902	1694	400377	Original+Myopia+Height+Weight	0.28902	0.974066	0.026276	1.02662	1
dermatologic	Disturbance_of_skin_sensation	INL	-0.0167969	0.0158421	-1.06027	0.289021	4099	397972	Original+Myopia+Height+Weight	0.289021	0.983343	0.0167969	1.01694	1
genitourinary	Infertility_male	INL	0.368001	0.347098	1.06022	0.289044	10	28483	Original+Myopia+SphericalEquivalent+Height+Weight	0.289044	1.44484	-0.368001	0.692116	-1
circulatory system	Bundle_branch_block	INL	0.0124743	0.0117658	1.06021	0.289047	7408	396276	Original	0.289047	1.01255	-0.0124743	0.987603	-1
neurological	Nonspecific_abnormal_results_of_function_study_of_brain_and_central_nervous_system	GCL	0.186681	0.176092	1.06013	0.289084	33	403651	Original	0.289084	1.20524	-0.186681	0.829708	-1
genitourinary	Abnormal_findings_on_mammogram_or_breast_exam	ISOS+PS	0.0628624	0.0592975	1.06012	0.289091	306	60887	Original+Myopia+SphericalEquivalent+Height+Weight	0.289091	1.06488	-0.0628624	0.939073	-1
pregnancy complications	Other_complications_of_the_puerperium_NEC	OPL	-0.163651	0.154388	-1.06	0.289144	43	32657	Original+Myopia+SphericalEquivalent+Height+Weight	0.289144	0.849038	0.163651	1.1778	1
circulatory system	Atherosclerosis_of_aorta	GCC	0.238167	0.224691	1.05998	0.289156	20	61173	Original+Myopia+SphericalEquivalent+Height+Weight	0.289156	1.26892	-0.238167	0.788071	-1
genitourinary	Other_signs_and_symptoms_in_breast	RNFL	-0.045499	0.0429264	-1.05993	0.289176	553	401518	Original+Myopia+Height+Weight	0.289176	0.955521	0.045499	1.04655	1
digestive	Diseases_of_the_salivary_glands	ISOS+PS	-0.0914932	0.0863218	-1.05991	0.289186	141	61052	Original+Myopia+SphericalEquivalent+Height+Weight	0.289186	0.912567	0.0914932	1.09581	1
respiratory	Painful_respiration	CSI	0.0595442	0.0561809	1.05987	0.289206	331	403353	Original	0.289206	1.06135	-0.0595442	0.942194	-1
genitourinary	Dyspareunia	GCC	-0.0331123	0.0312433	-1.05982	0.289227	1041	216574	Original	0.289227	0.96743	0.0331123	1.03367	1
circulatory system	Intracerebral_hemorrhage	ISOS+PS	-0.0293289	0.0276768	-1.05969	0.289284	1325	400746	Original+Myopia+Height+Weight	0.289284	0.971097	0.0293289	1.02976	1
injuries & poisonings	Allergic_reaction_to_food	INL	0.176311	0.166407	1.05952	0.289364	42	61151	Original+Myopia+SphericalEquivalent+Height+Weight	0.289364	1.19281	-0.176311	0.838358	-1
sense organs	Disorders_of_conjunctiva	CSI	-0.070868	0.0668932	-1.05942	0.289408	250	60943	Original+Myopia+SphericalEquivalent+Height+Weight	0.289408	0.931585	0.070868	1.07344	1
sense organs	Other_retinal_disorders	RNFL	0.0119118	0.0112437	1.05941	0.289411	8446	393625	Original+Myopia+Height+Weight	0.289411	1.01198	-0.0119118	0.988159	-1
respiratory	Septal_Deviations_Turbinate_Hypertrophy	OPL	0.0149827	0.0141434	1.05934	0.289446	5105	398579	Original	0.289446	1.0151	-0.0149827	0.985129	-1
neoplasms	Cancer_of_brain_and_nervous_system	RPE	0.0374751	0.0353845	1.05908	0.289562	859	401212	Original+Myopia+Height+Weight	0.289562	1.03819	-0.0374751	0.963218	-1
circulatory system	Coronary_atherosclerosis	RPE	-0.0069953	0.00660572	-1.05898	0.289611	28400	373671	Original+Myopia+Height+Weight	0.289611	0.993029	0.0069953	1.00702	1
hematopoietic	Spontaneous_ecchymoses	RPE	-0.0781926	0.0738389	-1.05896	0.289617	197	403487	Original	0.289617	0.924786	0.0781926	1.08133	1
respiratory	Bronchopneumonia_and_lung_abscess	GCL	0.0402171	0.0379781	1.05896	0.28962	698	402986	Original	0.28962	1.04104	-0.0402171	0.960581	-1
circulatory system	Varicose_veins_of_lower_extremity	RPE	-0.0099621	0.00940795	-1.0589	0.289644	12544	391140	Original	0.289644	0.990087	0.0099621	1.01001	1
hematopoietic	Coagulation_defects_complicating_pregnancy_or_postpartum	IPL	0.137902	0.130255	1.05871	0.289731	59	216796	Original+Myopia+Height+Weight	0.289731	1.14786	-0.137902	0.871184	-1
infectious diseases	Infectious_mononucleosis	RPE	-0.130511	0.123276	-1.05869	0.28974	72	401999	Original+Myopia+Height+Weight	0.28974	0.877647	0.130511	1.13941	1
congenital anomalies	Congenital_anomalies_of_abdominal_wall_diaphram	RPE	0.186504	0.176176	1.05863	0.28977	36	403648	Original	0.28977	1.20503	-0.186504	0.829855	-1
circulatory system	Chronic_pericarditis	GCC	-0.0908288	0.0858073	-1.05852	0.289818	139	401932	Original+Myopia+Height+Weight	0.289818	0.913174	0.0908288	1.09508	1
pregnancy complications	Venous_cerebrovascular_complications_embolism_in_pregnancy_and_the_puerperium	IPL	0.168914	0.159583	1.05847	0.289842	43	32657	Original+Myopia+SphericalEquivalent+Height+Weight	0.289842	1.18402	-0.168914	0.844582	-1
dermatologic	Systemic_sclerosis	CSI	0.0659158	0.0622749	1.05847	0.289843	270	403414	Original	0.289843	1.06814	-0.0659158	0.93621	-1
neoplasms	Hemangioma_and_lymphangioma_any_site	OPL	-0.022467	0.0212287	-1.05833	0.289904	2213	401471	Original	0.289904	0.977783	0.022467	1.02272	1
sense organs	Visual_disturbances	CSI	0.014745	0.0139329	1.05828	0.289927	5481	396590	Original+Myopia+Height+Weight	0.289927	1.01485	-0.014745	0.985363	-1
respiratory	Respiratory_arrest	RPE	-0.0798496	0.0754577	-1.0582	0.289963	190	401881	Original+Myopia+Height+Weight	0.289963	0.923255	0.0798496	1.08312	1
congenital anomalies	Congenital_anomalies_of_the_integument	OPL	-0.201217	0.190153	-1.05819	0.289971	26	402045	Original+Myopia+Height+Weight	0.289971	0.817735	0.201217	1.22289	1
genitourinary	Abnormal_mammogram	GCC	-0.124716	0.117867	-1.05811	0.290005	73	403611	Original	0.290005	0.882747	0.124716	1.13283	1
musculoskeletal	Peripheral_enthesopathies_and_allied_syndromes	ISOS+PS	0.0224803	0.0212461	1.05809	0.290014	2438	58755	Original+Myopia+SphericalEquivalent+Height+Weight	0.290014	1.02273	-0.0224803	0.977771	-1
congenital anomalies	Pectus_excavatum	OPL	-0.171078	0.161686	-1.05809	0.290016	34	402037	Original+Myopia+Height+Weight	0.290016	0.842756	0.171078	1.18658	1
injuries & poisonings	Salicylates_causing_adverse_effects_in_therapeutic_use	GCL	0.0494208	0.046713	1.05797	0.290071	459	401612	Original+Myopia+Height+Weight	0.290071	1.05066	-0.0494208	0.951781	-1
endocrine/metabolic	Cachexia	GCL	-0.251738	0.237964	-1.05788	0.290109	17	61176	Original+Myopia+SphericalEquivalent+Height+Weight	0.290109	0.777449	0.251738	1.28626	1
symptoms	Syncope_and_collapse	OPL	0.00912277	0.00862382	1.05786	0.290121	14121	389563	Original	0.290121	1.00916	-0.00912277	0.990919	-1
digestive	Glossitis	IPL	0.135851	0.128437	1.05773	0.29018	63	61130	Original+Myopia+SphericalEquivalent+Height+Weight	0.29018	1.14551	-0.135851	0.872973	-1
endocrine/metabolic	Other_abnormal_glucose	OPL	0.0409498	0.0387154	1.05771	0.290186	700	402984	Original	0.290186	1.0418	-0.0409498	0.959877	-1
endocrine/metabolic	Type_1_diabetes_with_renal_manifestations	INL	0.100543	0.0950602	1.05768	0.2902	111	401960	Original+Myopia+Height+Weight	0.2902	1.10577	-0.100543	0.904346	-1
neoplasms	Leukemia	ISOS+PS	-0.0206119	0.0194885	-1.05765	0.290217	2669	399402	Original+Myopia+Height+Weight	0.290217	0.979599	0.0206119	1.02083	1
sense organs	Subjective_visual_disturbances	INL	-0.0853901	0.0807446	-1.05753	0.290268	166	61027	Original+Myopia+SphericalEquivalent+Height+Weight	0.290268	0.918154	0.0853901	1.08914	1
circulatory system	Mitral_valve_disease	INL	-0.0350284	0.0331242	-1.05749	0.29029	990	60203	Original+Myopia+SphericalEquivalent+Height+Weight	0.29029	0.965578	0.0350284	1.03565	1
genitourinary	Other_inflammatory_disorders_of_male_genital_organs	RNFL	-0.0528328	0.0499619	-1.05746	0.290301	403	185666	Original	0.290301	0.948539	0.0528328	1.05425	1
neurological	Myoclonus	CSI	0.0865661	0.0818626	1.05746	0.290304	155	401916	Original+Myopia+Height+Weight	0.290304	1.09042	-0.0865661	0.917075	-1
genitourinary	Abnormal_mammogram	RNFL	0.124861	0.118083	1.05741	0.290326	73	403611	Original	0.290326	1.13299	-0.124861	0.882619	-1
endocrine/metabolic	Other_immunological_findings	ISOS+PS	-0.171288	0.161991	-1.05739	0.290332	42	61151	Original+Myopia+SphericalEquivalent+Height+Weight	0.290332	0.842579	0.171288	1.18683	1
dermatologic	Symptoms_affecting_skin	RNFL	0.0363252	0.0343561	1.05731	0.290369	862	401209	Original+Myopia+Height+Weight	0.290369	1.03699	-0.0363252	0.964327	-1
circulatory system	Cardiac_arrest_and_ventricular_fibrillation	RPE	-0.0234306	0.0221613	-1.05728	0.290386	2216	401468	Original	0.290386	0.976842	0.0234306	1.02371	1
mental disorders	Personality_disorders	ISOS+PS	-0.11714	0.110795	-1.05727	0.290388	84	61109	Original+Myopia+SphericalEquivalent+Height+Weight	0.290388	0.889461	0.11714	1.12428	1
neoplasms	Uterine_leiomyoma	OPL	-0.0101748	0.00962368	-1.05727	0.290389	11903	205712	Original	0.290389	0.989877	0.0101748	1.01023	1
mental disorders	Tics_and_stuttering	INL	-0.173838	0.164429	-1.05722	0.29041	39	403645	Original	0.29041	0.840433	0.173838	1.18986	1
injuries & poisonings	Fracture_of_neck_of_femur	RNFL	-0.185283	0.175258	-1.0572	0.29042	33	61160	Original+Myopia+SphericalEquivalent+Height+Weight	0.29042	0.830869	0.185283	1.20356	1
mental disorders	Anorexia_nervosa	IPL	0.125798	0.119027	1.05688	0.290566	69	403615	Original	0.290566	1.13405	-0.125798	0.881793	-1
neurological	Nerve_root_and_plexus_disorders	OPL	-0.0625659	0.059199	-1.05687	0.290569	289	60904	Original+Myopia+SphericalEquivalent+Height+Weight	0.290569	0.939351	0.0625659	1.06456	1
dermatologic	Abnormal_granulation_tissue	GCL	0.117043	0.110748	1.05684	0.290583	86	61107	Original+Myopia+SphericalEquivalent+Height+Weight	0.290583	1.12417	-0.117043	0.889547	-1
endocrine/metabolic	Hypoparathyroidism	GCL	0.0579412	0.0548264	1.05681	0.290597	336	401735	Original+Myopia+Height+Weight	0.290597	1.05965	-0.0579412	0.943705	-1
neurological	Trigeminal_nerve_disorders_CN5_	GCL	0.037961	0.0359223	1.05675	0.290625	776	402908	Original	0.290625	1.03869	-0.037961	0.96275	-1
circulatory system	Nonrheumatic_mitral_valve_disorders	INL	-0.0355154	0.0336092	-1.05672	0.29064	958	60235	Original+Myopia+SphericalEquivalent+Height+Weight	0.29064	0.965108	0.0355154	1.03615	1
injuries & poisonings	Opiates_and_related_narcotics_causing_adverse_effects_in_therapeutic_use	ISOS+PS	-0.0189442	0.0179285	-1.05665	0.290671	3165	398906	Original+Myopia+Height+Weight	0.290671	0.981234	0.0189442	1.01912	1
infectious diseases	Infectious_mononucleosis	RPE	-0.130267	0.123285	-1.05663	0.29068	72	403612	Original	0.29068	0.877861	0.130267	1.13913	1
genitourinary	Symptoms_involving_female_genital_tract	INL	0.0816774	0.0772999	1.05663	0.290681	171	32529	Original+Myopia+SphericalEquivalent+Height+Weight	0.290681	1.08511	-0.0816774	0.921569	-1
dermatologic	Urticaria	GCC	0.0362917	0.0343497	1.05654	0.290723	870	401201	Original+Myopia+Height+Weight	0.290723	1.03696	-0.0362917	0.964359	-1
neoplasms	Cancer_of_brain_and_nervous_system	RPE	0.0373149	0.035319	1.05651	0.290735	862	402822	Original	0.290735	1.03802	-0.0373149	0.963373	-1
neoplasms	Cancer_of_of_nasal_cavities	CSI	-0.119031	0.112666	-1.05649	0.290743	81	401990	Original+Myopia+Height+Weight	0.290743	0.88778	0.119031	1.1264	1
sense organs	Glaucoma	INL	-0.0111139	0.0105202	-1.05644	0.290767	9558	394126	Original	0.290767	0.988948	0.0111139	1.01118	1
respiratory	Acute_laryngitis_and_tracheitis	RPE	-0.23646	0.223831	-1.05642	0.290777	22	61171	Original+Myopia+SphericalEquivalent+Height+Weight	0.290777	0.789418	0.23646	1.26676	1
digestive	Femoral_hernia	GCC	-0.0362458	0.0343102	-1.05641	0.290779	861	402823	Original	0.290779	0.964403	0.0362458	1.03691	1
neoplasms	Cancer_of_of_nasal_cavities	CSI	-0.118251	0.111945	-1.05633	0.290817	82	403602	Original	0.290817	0.888473	0.118251	1.12553	1
circulatory system	Myocarditis	GCC	-0.224266	0.212313	-1.0563	0.290831	24	61169	Original+Myopia+SphericalEquivalent+Height+Weight	0.290831	0.799103	0.224266	1.2514	1
digestive	Pulpitis_and_necrosis_of_tooth_pulp	GCC	-0.124201	0.117584	-1.05627	0.290844	75	401996	Original+Myopia+Height+Weight	0.290844	0.883203	0.124201	1.13224	1
endocrine/metabolic	Nontoxic_uninodular_goiter	IPL	0.0860973	0.0815122	1.05625	0.290854	161	61032	Original+Myopia+SphericalEquivalent+Height+Weight	0.290854	1.08991	-0.0860973	0.917505	-1
dermatologic	Atopic_contact_dermatitis_due_to_other_or_unspecified	GCL	0.0160998	0.0152436	1.05617	0.290891	4372	397699	Original+Myopia+Height+Weight	0.290891	1.01623	-0.0160998	0.984029	-1
endocrine/metabolic	Testicular_dysfunction	INL	-0.0652638	0.0617981	-1.05608	0.290931	274	184942	Original+Myopia+Height+Weight	0.290931	0.93682	0.0652638	1.06744	1
circulatory system	Atrioventricular_block_complete	RPE	-0.0309578	0.0293159	-1.05601	0.290966	1259	402425	Original	0.290966	0.969517	0.0309578	1.03144	1
neoplasms	Uterine_leiomyoma	IPL	-0.0265415	0.0251351	-1.05596	0.290988	2069	30631	Original+Myopia+SphericalEquivalent+Height+Weight	0.290988	0.973808	0.0265415	1.0269	1
injuries & poisonings	Poisoning_by_primarily_systemic_agents	INL	0.0600428	0.0568713	1.05577	0.291075	302	401769	Original+Myopia+Height+Weight	0.291075	1.06188	-0.0600428	0.941724	-1
sense organs	Nonsenile_Cataract	GCL	0.189093	0.179108	1.05575	0.291082	37	61156	Original+Myopia+SphericalEquivalent+Height+Weight	0.291082	1.20815	-0.189093	0.82771	-1
circulatory system	Intracerebral_hemorrhage	ISOS+PS	-0.0290468	0.0275139	-1.05571	0.2911	1341	402343	Original	0.2911	0.971371	0.0290468	1.02947	1
endocrine/metabolic	Type_2_diabetes_with_ophthalmic_manifestations	IPL	0.0203477	0.0192756	1.05562	0.291144	2885	399186	Original+Myopia+Height+Weight	0.291144	1.02056	-0.0203477	0.979858	-1
injuries & poisonings	Open_wounds_of_head_neck_and_trunk	INL	0.0140205	0.0132821	1.05559	0.291154	5713	397971	Original	0.291154	1.01412	-0.0140205	0.986077	-1
endocrine/metabolic	Disorders_of_urea_cycle_metabolism	RPE	-0.328843	0.311536	-1.05555	0.291173	11	403673	Original	0.291173	0.719756	0.328843	1.38936	1
injuries & poisonings	Salicylates_causing_adverse_effects_in_therapeutic_use	OPL	0.0498441	0.0472219	1.05553	0.291183	459	401612	Original+Myopia+Height+Weight	0.291183	1.05111	-0.0498441	0.951378	-1
respiratory	Pneumococcal_pneumonia	INL	-0.00972914	0.00921763	-1.05549	0.2912	12359	391325	Original	0.2912	0.990318	0.00972914	1.00978	1
endocrine/metabolic	Disorders_of_urea_cycle_metabolism	RPE	-0.32835	0.311095	-1.05547	0.291212	11	402060	Original+Myopia+Height+Weight	0.291212	0.720111	0.32835	1.38868	1
infectious diseases	Tuberculosis	INL	-0.161286	0.152817	-1.05542	0.291235	68	61125	Original+Myopia+SphericalEquivalent+Height+Weight	0.291235	0.851049	0.161286	1.17502	1
congenital anomalies	Congenital_anomalies_of_male_genital_organs	IPL	0.176973	0.167682	1.05541	0.291239	37	28456	Original+Myopia+SphericalEquivalent+Height+Weight	0.291239	1.1936	-0.176973	0.837803	-1
musculoskeletal	Osteoporosis_osteopenia_and_pathological_fracture	ISOS+PS	-0.0283192	0.0268327	-1.0554	0.291242	1511	59682	Original+Myopia+SphericalEquivalent+Height+Weight	0.291242	0.972078	0.0283192	1.02872	1
sense organs	Corneal_opacity_and_other_disorders_of_cornea	IPL	0.0233025	0.0220809	1.05532	0.291277	2072	399999	Original+Myopia+Height+Weight	0.291277	1.02358	-0.0233025	0.976967	-1
circulatory system	Nonrheumatic_mitral_valve_disorders	ISOS+PS	0.0137705	0.0130494	1.05526	0.291305	6037	397647	Original	0.291305	1.01387	-0.0137705	0.986324	-1
sense organs	Strabismus_and_other_disorders_of_binocular_eye_movements	GCL	-0.0234042	0.0221804	-1.05517	0.291346	2034	400037	Original+Myopia+Height+Weight	0.291346	0.976868	0.0234042	1.02368	1
neoplasms	Secondary_malignant_neoplasm	INL	-0.024184	0.022921	-1.0551	0.291379	2078	59115	Original+Myopia+SphericalEquivalent+Height+Weight	0.291379	0.976106	0.024184	1.02448	1
hematopoietic	Qualitative_platelet_defects	INL	0.268826	0.254788	1.0551	0.29138	15	402056	Original+Myopia+Height+Weight	0.29138	1.30843	-0.268826	0.764276	-1
circulatory system	Precordial_pain	INL	0.0356518	0.0337911	1.05506	0.291396	963	60230	Original+Myopia+SphericalEquivalent+Height+Weight	0.291396	1.03629	-0.0356518	0.964976	-1
genitourinary	Proliferative_glomerulonephritis	RNFL	-0.103654	0.0982475	-1.05503	0.291413	106	401965	Original+Myopia+Height+Weight	0.291413	0.901537	0.103654	1.10922	1
musculoskeletal	Arthropathy_associated_with_neurological_disorders	ISOS+PS	-0.093223	0.0883671	-1.05495	0.291447	128	403556	Original	0.291447	0.91099	0.093223	1.09771	1
congenital anomalies	Cystic_kidney_disease	RPE	-0.0460956	0.043698	-1.05487	0.291486	564	401507	Original+Myopia+Height+Weight	0.291486	0.954951	0.0460956	1.04717	1
neurological	Hydrocephalus	OPL	0.0362533	0.0343706	1.05478	0.291527	868	402816	Original	0.291527	1.03692	-0.0362533	0.964396	-1
genitourinary	Cyst_of_kidney_acquired	IPL	-0.0198862	0.0188568	-1.05459	0.291615	2868	400816	Original	0.291615	0.98031	0.0198862	1.02009	1
circulatory system	Congestive_heart_failure_nonhypertensive	RNFL	-0.0277445	0.0263099	-1.05453	0.291641	1601	59592	Original+Myopia+SphericalEquivalent+Height+Weight	0.291641	0.972637	0.0277445	1.02813	1
sense organs	Glaucoma	IPL	0.0111061	0.0105322	1.05449	0.291659	9512	392559	Original+Myopia+Height+Weight	0.291659	1.01117	-0.0111061	0.988955	-1
congenital anomalies	Congenital_anomalies_of_the_integument	OPL	-0.200107	0.189771	-1.05446	0.291672	26	403658	Original	0.291672	0.818644	0.200107	1.22153	1
sense organs	Optic_atrophy	GCL	-0.096801	0.0918176	-1.05428	0.291757	116	401955	Original+Myopia+Height+Weight	0.291757	0.907737	0.096801	1.10164	1
pregnancy complications	Missed_abortion_Hydatidiform_mole	ISOS+PS	0.0787087	0.0746637	1.05418	0.291802	205	32495	Original+Myopia+SphericalEquivalent+Height+Weight	0.291802	1.08189	-0.0787087	0.924309	-1
endocrine/metabolic	Gout_and_other_crystal_arthropathies	RPE	0.0153573	0.0145685	1.05414	0.291818	5231	398453	Original	0.291818	1.01548	-0.0153573	0.98476	-1
hematopoietic	Sideroblastic_anemia	OPL	0.230477	0.218653	1.05408	0.291848	23	402048	Original+Myopia+Height+Weight	0.291848	1.2592	-0.230477	0.794155	-1
digestive	Irritable_Bowel_Syndrome	CSI	0.0114233	0.010839	1.05391	0.291923	9066	394618	Original	0.291923	1.01149	-0.0114233	0.988642	-1
respiratory	Pulmonary_collapse_interstitial_and_compensatory_emphysema	OPL	0.0149043	0.0141422	1.05389	0.291931	5131	396940	Original+Myopia+Height+Weight	0.291931	1.01502	-0.0149043	0.985206	-1
circulatory system	Heart_valve_replaced	IPL	-0.0540168	0.0512566	-1.05385	0.291951	394	60799	Original+Myopia+SphericalEquivalent+Height+Weight	0.291951	0.947416	0.0540168	1.0555	1
genitourinary	Chronic_inflammatory_pelvic_disease	OPL	0.0499632	0.0474132	1.05378	0.291983	472	217143	Original	0.291983	1.05123	-0.0499632	0.951264	-1
infectious diseases	Hepatitis_NOS	GCC	-0.0368132	0.0349379	-1.05368	0.292032	837	402847	Original	0.292032	0.963856	0.0368132	1.0375	1
digestive	Other_disorders_of_intestine	GCC	-0.0128724	0.0122172	-1.05362	0.292055	6947	396737	Original	0.292055	0.98721	0.0128724	1.01296	1
congenital anomalies	Other_congenital_musculoskeletal_anomalies	IPL	0.0466627	0.0442898	1.05358	0.292077	508	403176	Original	0.292077	1.04777	-0.0466627	0.954409	-1
sense organs	Retinal_vascular_changes_and_abnomalities	IPL	0.026631	0.0252778	1.05354	0.292096	1580	402104	Original	0.292096	1.02699	-0.026631	0.97372	-1
sense organs	Strabismus_and_other_disorders_of_binocular_eye_movements	GCL	-0.0232286	0.0220525	-1.05333	0.29219	2058	401626	Original	0.29219	0.977039	0.0232286	1.0235	1
sense organs	Optic_neuritis_neuropathy	INL	-0.063097	0.0599043	-1.0533	0.292205	287	401784	Original+Myopia+Height+Weight	0.292205	0.938852	0.063097	1.06513	1
endocrine/metabolic	Type_2_diabetes_with_ketoacidosis	RNFL	-0.0649466	0.0616666	-1.05319	0.292254	277	401794	Original+Myopia+Height+Weight	0.292254	0.937117	0.0649466	1.0671	1
hematopoietic	Folate_deficiency_anemia	OPL	0.051748	0.0491394	1.05309	0.292302	427	401644	Original+Myopia+Height+Weight	0.292302	1.05311	-0.051748	0.949568	-1
genitourinary	Other_nonmalignant_breast_conditions	CSI	-0.0240488	0.0228366	-1.05308	0.292302	2012	400059	Original+Myopia+Height+Weight	0.292302	0.976238	0.0240488	1.02434	1
circulatory system	Other_cardiac_conduction_disorders	OPL	-0.285538	0.271161	-1.05302	0.292331	12	61181	Original+Myopia+SphericalEquivalent+Height+Weight	0.292331	0.75161	0.285538	1.33048	1
circulatory system	Ill_defined_descriptions_and_complications_of_heart_disease	IPL	0.0294132	0.0279335	1.05297	0.292354	1310	402374	Original	0.292354	1.02985	-0.0294132	0.971015	-1
digestive	Reflux_esophagitis	IPL	0.0089361	0.00848694	1.05292	0.292376	14356	389328	Original	0.292376	1.00898	-0.0089361	0.991104	-1
circulatory system	Supraventricular_premature_beats	IPL	0.164625	0.156364	1.05283	0.29242	41	61152	Original+Myopia+SphericalEquivalent+Height+Weight	0.29242	1.17895	-0.164625	0.848212	-1
respiratory	Other_dyspnea	RPE	0.0297615	0.0282691	1.05279	0.292436	1352	400719	Original+Myopia+Height+Weight	0.292436	1.03021	-0.0297615	0.970677	-1
neoplasms	Breast_cancer	CSI	-0.0087141	0.00827727	-1.05278	0.292444	16436	387248	Original	0.292444	0.991324	0.0087141	1.00875	1
genitourinary	Acute_cystitis	GCL	0.0781963	0.074286	1.05264	0.292507	181	401890	Original+Myopia+Height+Weight	0.292507	1.08133	-0.0781963	0.924783	-1
congenital anomalies	Congenital_anomalies_of_abdominal_wall_diaphram	RPE	0.185349	0.176081	1.05264	0.292507	36	402035	Original+Myopia+Height+Weight	0.292507	1.20364	-0.185349	0.830814	-1
circulatory system	Other_cardiomyopathy	ISOS+PS	0.11657	0.110755	1.0525	0.292568	82	403602	Original	0.292568	1.12364	-0.11657	0.889968	-1
musculoskeletal	Muscular_calcification_and_ossification	RPE	-0.312294	0.296724	-1.05247	0.292582	12	403672	Original	0.292582	0.731766	0.312294	1.36656	1
musculoskeletal	Other_derangement_of_joint	RPE	0.036294	0.0344891	1.05233	0.292647	909	401162	Original+Myopia+Height+Weight	0.292647	1.03696	-0.036294	0.964357	-1
digestive	Cholelithiasis_with_other_cholecystitis	GCC	0.0124754	0.0118557	1.05227	0.292677	7332	396352	Original	0.292677	1.01255	-0.0124754	0.987602	-1
injuries & poisonings	Fracture_of_unspecified_bones	RNFL	0.102863	0.0977547	1.05226	0.29268	106	401965	Original+Myopia+Height+Weight	0.29268	1.10834	-0.102863	0.90225	-1
endocrine/metabolic	Type_2_diabetes_with_ophthalmic_manifestations	CSI	-0.0200697	0.019073	-1.05226	0.292682	2950	400734	Original	0.292682	0.98013	0.0200697	1.02027	1
mental disorders	Anxiety_disorder	RNFL	-0.0224913	0.021375	-1.05222	0.292697	2372	58821	Original+Myopia+SphericalEquivalent+Height+Weight	0.292697	0.97776	0.0224913	1.02275	1
sense organs	Disorders_of_optic_nerve_and_visual_pathways	CSI	0.120914	0.114923	1.05213	0.29274	80	61113	Original+Myopia+SphericalEquivalent+Height+Weight	0.29274	1.12853	-0.120914	0.886111	-1
respiratory	Lung_disease_due_to_external_agents	CSI	0.0380982	0.0362132	1.05205	0.292775	795	401276	Original+Myopia+Height+Weight	0.292775	1.03883	-0.0380982	0.962618	-1
neurological	Myopathy	CSI	0.0551921	0.0524615	1.05205	0.292777	380	401691	Original+Myopia+Height+Weight	0.292777	1.05674	-0.0551921	0.946303	-1
musculoskeletal	Hammer_toe_acquired_	GCC	-0.0212036	0.0201548	-1.05204	0.292782	2513	399558	Original+Myopia+Height+Weight	0.292782	0.97902	0.0212036	1.02143	1
symptoms	Fever_of_unknown_origin	RNFL	0.0135641	0.0128932	1.05203	0.292786	6250	395821	Original+Myopia+Height+Weight	0.292786	1.01366	-0.0135641	0.986527	-1
neoplasms	Malignant_neoplasm_of_female_breast	CSI	-0.00900579	0.00856088	-1.05197	0.292814	15303	202312	Original	0.292814	0.991035	0.00900579	1.00905	1
endocrine/metabolic	Other_abnormal_glucose	CSI	0.100123	0.0951789	1.05194	0.292827	121	61072	Original+Myopia+SphericalEquivalent+Height+Weight	0.292827	1.10531	-0.100123	0.904726	-1
musculoskeletal	Pathologic_fracture_of_vertebrae	RNFL	-0.284621	0.270575	-1.05191	0.29284	14	61179	Original+Myopia+SphericalEquivalent+Height+Weight	0.29284	0.752299	0.284621	1.32926	1
genitourinary	Abnormal_mammogram	RNFL	0.124128	0.118004	1.0519	0.292847	73	401998	Original+Myopia+Height+Weight	0.292847	1.13216	-0.124128	0.883267	-1
hematopoietic	Deficiency_anemias	INL	-0.277464	0.263779	-1.05188	0.292855	18	61175	Original+Myopia+SphericalEquivalent+Height+Weight	0.292855	0.757703	0.277464	1.31978	1
sense organs	Retinal_vascular_changes_and_abnomalities	RPE	-0.0673246	0.0640067	-1.05184	0.292875	276	60917	Original+Myopia+SphericalEquivalent+Height+Weight	0.292875	0.934892	0.0673246	1.06964	1
dermatologic	Pyoderma	GCL	-0.251828	0.239428	-1.05179	0.292897	17	61176	Original+Myopia+SphericalEquivalent+Height+Weight	0.292897	0.777379	0.251828	1.28637	1
mental disorders	Bipolar	IPL	0.0660788	0.0628337	1.05165	0.292962	266	60927	Original+Myopia+SphericalEquivalent+Height+Weight	0.292962	1.06831	-0.0660788	0.936057	-1
endocrine/metabolic	Diabetes_insipidus	OPL	-0.0932143	0.088642	-1.05158	0.292992	124	403560	Original	0.292992	0.910998	0.0932143	1.0977	1
sense organs	Other_disorders_of_middle_ear_and_mastoid	IPL	0.0335565	0.0319106	1.05158	0.292993	976	401095	Original+Myopia+Height+Weight	0.292993	1.03413	-0.0335565	0.967	-1
respiratory	Other_upper_respiratory_disease	OPL	-0.0149006	0.01417	-1.05156	0.293003	5040	397031	Original+Myopia+Height+Weight	0.293003	0.98521	0.0149006	1.01501	1
symptoms	Cervical_radiculitis	INL	-0.0386072	0.0367157	-1.05152	0.293021	758	402926	Original	0.293021	0.962129	0.0386072	1.03936	1
sense organs	Anomalies_of_pupillary_function	CSI	-0.174922	0.16637	-1.05141	0.293072	38	61155	Original+Myopia+SphericalEquivalent+Height+Weight	0.293072	0.839522	0.174922	1.19115	1
endocrine/metabolic	Hypopotassemia	GCC	0.016677	0.0158629	1.05132	0.293111	4102	397969	Original+Myopia+Height+Weight	0.293111	1.01682	-0.016677	0.983461	-1
sense organs	Dizziness_and_giddiness_Light_headedness_and_vertigo_	CSI	0.0120804	0.0114908	1.05132	0.293113	8091	393980	Original+Myopia+Height+Weight	0.293113	1.01215	-0.0120804	0.987992	-1
pregnancy complications	Infections_of_genitourinary_tract_during_pregnancy	OPL	0.151697	0.144298	1.05127	0.293133	57	32643	Original+Myopia+SphericalEquivalent+Height+Weight	0.293133	1.16381	-0.151697	0.859249	-1
sense organs	Retinal_hemorrhage_ischemia	CSI	-0.0844263	0.0803099	-1.05126	0.293141	160	403524	Original	0.293141	0.919039	0.0844263	1.08809	1
circulatory system	Aneurysm_of_other_specified_artery	IPL	0.130965	0.12458	1.05125	0.293142	64	61129	Original+Myopia+SphericalEquivalent+Height+Weight	0.293142	1.13993	-0.130965	0.877248	-1
respiratory	Disorders_of_diaphragm	RPE	-0.0631666	0.0600877	-1.05124	0.293149	301	403383	Original	0.293149	0.938787	0.0631666	1.0652	1
neoplasms	Benign_neoplasm_of_uterus	IPL	-0.0262472	0.0249685	-1.05121	0.293161	2098	30602	Original+Myopia+SphericalEquivalent+Height+Weight	0.293161	0.974094	0.0262472	1.02659	1
genitourinary	Lump_or_mass_in_breast	ISOS+PS	0.0639497	0.0608401	1.05111	0.293208	291	60902	Original+Myopia+SphericalEquivalent+Height+Weight	0.293208	1.06604	-0.0639497	0.938052	-1
mental disorders	Eating_disorder	RPE	0.0916208	0.0871659	1.05111	0.293209	142	401929	Original+Myopia+Height+Weight	0.293209	1.09595	-0.0916208	0.912451	-1
injuries & poisonings	Allergy_adverse_effect_of_penicillin	GCC	-0.0177252	0.0168647	-1.05102	0.293249	3980	57213	Original+Myopia+SphericalEquivalent+Height+Weight	0.293249	0.982431	0.0177252	1.01788	1
sense organs	Cholesteatoma	GCL	0.0413271	0.039326	1.05089	0.293311	649	401422	Original+Myopia+Height+Weight	0.293311	1.04219	-0.0413271	0.959515	-1
genitourinary	Acute_renal_failure	INL	-0.0245179	0.0233313	-1.05086	0.293324	2127	59066	Original+Myopia+SphericalEquivalent+Height+Weight	0.293324	0.97578	0.0245179	1.02482	1
symptoms	Cervical_radiculitis	INL	-0.0387388	0.0368679	-1.05075	0.293375	752	401319	Original+Myopia+Height+Weight	0.293375	0.962002	0.0387388	1.0395	1
injuries & poisonings	Contusion	IPL	-0.0207288	0.0197294	-1.05066	0.293417	2570	399501	Original+Myopia+Height+Weight	0.293417	0.979485	0.0207288	1.02095	1
circulatory system	Endocarditis	CSI	0.0300385	0.0285939	1.05052	0.293479	1278	402406	Original	0.293479	1.03049	-0.0300385	0.970408	-1
musculoskeletal	Calcaneal_spur_Exostosis_NOS	ISOS+PS	0.125327	0.119317	1.05037	0.293548	72	401999	Original+Myopia+Height+Weight	0.293548	1.13352	-0.125327	0.882208	-1
circulatory system	Other_aneurysm	GCL	0.0183213	0.017443	1.05035	0.293557	3355	398716	Original+Myopia+Height+Weight	0.293557	1.01849	-0.0183213	0.981846	-1
dermatologic	Dermatomyositis	ISOS+PS	-0.135104	0.12865	-1.05017	0.293641	63	403621	Original	0.293641	0.873625	0.135104	1.14466	1
hematopoietic	Acute_posthemorrhagic_anemia	IPL	-0.0559365	0.0532656	-1.05014	0.293652	356	403328	Original	0.293652	0.945599	0.0559365	1.05753	1
injuries & poisonings	Hormones_and_synthetic_substitutes_causing_adverse_effects_in_therapeutic_use	INL	0.107342	0.102218	1.05013	0.293659	102	61091	Original+Myopia+SphericalEquivalent+Height+Weight	0.293659	1.11332	-0.107342	0.898218	-1
endocrine/metabolic	Polyclonal_hypergammaglobulinemia	CSI	-0.207357	0.197485	-1.04999	0.293725	27	402044	Original+Myopia+Height+Weight	0.293725	0.81273	0.207357	1.23042	1
neurological	Disorders_of_the_autonomic_nervous_system	IPL	0.0518991	0.0494325	1.0499	0.293766	404	403280	Original	0.293766	1.05327	-0.0518991	0.949425	-1
circulatory system	Pulmonary_heart_disease	ISOS+PS	0.012979	0.0123627	1.04985	0.293786	6712	396972	Original	0.293786	1.01306	-0.012979	0.987105	-1
hematopoietic	Polycythemia_secondary	INL	0.0460576	0.0438744	1.04976	0.293828	509	401562	Original+Myopia+Height+Weight	0.293828	1.04713	-0.0460576	0.954987	-1
digestive	Cholangitis	ISOS+PS	-0.0834431	0.0794945	-1.04967	0.293869	166	61027	Original+Myopia+SphericalEquivalent+Height+Weight	0.293869	0.919943	0.0834431	1.08702	1
genitourinary	Pain_and_other_symptoms_associated_with_female_genital_organs	OPL	-0.055798	0.0531603	-1.04962	0.293894	368	32332	Original+Myopia+SphericalEquivalent+Height+Weight	0.293894	0.94573	0.055798	1.05738	1
symptoms	Fever_of_unknown_origin	IPL	0.0134081	0.0127773	1.04937	0.294007	6310	397374	Original	0.294007	1.0135	-0.0134081	0.986681	-1
hematopoietic	Decreased_white_blood_cell_count	GCL	0.0148167	0.0141203	1.04932	0.294033	5098	398586	Original	0.294033	1.01493	-0.0148167	0.985293	-1
hematopoietic	Neutropenia	GCL	0.0148167	0.0141203	1.04932	0.294033	5098	398586	Original	0.294033	1.01493	-0.0148167	0.985293	-1
musculoskeletal	Pain_in_joint	GCL	-0.0237647	0.0226478	-1.04931	0.294033	1954	400117	Original+Myopia+Height+Weight	0.294033	0.976515	0.0237647	1.02405	1
mental disorders	Other_persistent_mental_disorders_due_to_conditions_classified_elsewhere	CSI	-0.217477	0.20726	-1.0493	0.294041	25	61168	Original+Myopia+SphericalEquivalent+Height+Weight	0.294041	0.804546	0.217477	1.24294	1
sense organs	Impacted_cerumen	OPL	-0.0478673	0.0456213	-1.04923	0.294072	470	403214	Original	0.294072	0.95326	0.0478673	1.04903	1
neurological	Muscular_dystrophies_and_other_myopathies	INL	-0.0453791	0.0432506	-1.04921	0.29408	547	403137	Original	0.29408	0.955635	0.0453791	1.04642	1
musculoskeletal	Hallux_rigidus	GCL	0.0675101	0.0643437	1.04921	0.294081	248	60945	Original+Myopia+SphericalEquivalent+Height+Weight	0.294081	1.06984	-0.0675101	0.934718	-1
pregnancy complications	Other_complications_of_pregnancy_NEC	GCL	0.0221776	0.0211392	1.04912	0.294121	2445	214410	Original+Myopia+Height+Weight	0.294121	1.02243	-0.0221776	0.978066	-1
injuries & poisonings	Complications_of_cardiac_vascular_device_implant_and_graft	INL	-0.0470923	0.0448898	-1.04906	0.294149	550	60643	Original+Myopia+SphericalEquivalent+Height+Weight	0.294149	0.953999	0.0470923	1.04822	1
digestive	Bariatric_surgery	IPL	0.134811	0.128522	1.04894	0.294207	58	402013	Original+Myopia+Height+Weight	0.294207	1.14432	-0.134811	0.873881	-1
circulatory system	Raynaud_s_syndrome	CSI	0.0230661	0.0219903	1.04892	0.294213	2166	401518	Original	0.294213	1.02333	-0.0230661	0.977198	-1
endocrine/metabolic	Mineral_deficiency_NEC	GCC	-0.108446	0.103393	-1.04888	0.294234	98	61095	Original+Myopia+SphericalEquivalent+Height+Weight	0.294234	0.897227	0.108446	1.11454	1
injuries & poisonings	Skull_and_face_fracture_and_other_intercranial_injury	RPE	0.0307228	0.0292918	1.04885	0.294246	1261	402423	Original	0.294246	1.0312	-0.0307228	0.969744	-1
pregnancy complications	Other_complications_of_pregnancy_NEC	GCL	0.0221319	0.0211011	1.04885	0.294247	2454	215161	Original	0.294247	1.02238	-0.0221319	0.978111	-1
injuries & poisonings	Toxic_effect_of_venom	RNFL	-0.0863369	0.0823159	-1.04885	0.294248	150	403534	Original	0.294248	0.917285	0.0863369	1.09017	1
musculoskeletal	Osteoarthrosis	ISOS+PS	0.00606386	0.00578152	1.04884	0.294254	34262	367809	Original+Myopia+Height+Weight	0.294254	1.00608	-0.00606386	0.993954	-1
congenital anomalies	Congenital_anomalies_of_mouth_tongue	CSI	0.0617616	0.0588873	1.04881	0.294266	300	401771	Original+Myopia+Height+Weight	0.294266	1.06371	-0.0617616	0.940107	-1
digestive	Cysts_of_the_jaws	OPL	0.0524033	0.0499674	1.04875	0.294293	411	401660	Original+Myopia+Height+Weight	0.294293	1.0538	-0.0524033	0.948946	-1
musculoskeletal	Osteitis_deformans_Paget_s_disease_of_bone_	INL	-0.120085	0.114503	-1.04875	0.294295	83	401988	Original+Myopia+Height+Weight	0.294295	0.886845	0.120085	1.12759	1
endocrine/metabolic	Polyclonal_hypergammaglobulinemia	CSI	-0.207002	0.197396	-1.04867	0.294331	27	403657	Original	0.294331	0.813018	0.207002	1.22999	1
neoplasms	Benign_neoplasm_of_eye	CSI	-0.190415	0.181584	-1.04863	0.294347	31	61162	Original+Myopia+SphericalEquivalent+Height+Weight	0.294347	0.826616	0.190415	1.20975	1
neurological	Nerve_root_and_plexus_disorders	IPL	0.0630931	0.0601678	1.04862	0.294353	289	60904	Original+Myopia+SphericalEquivalent+Height+Weight	0.294353	1.06513	-0.0630931	0.938856	-1
digestive	Hematemesis	INL	-0.0201638	0.0192296	-1.04858	0.294372	2746	400938	Original	0.294372	0.980038	0.0201638	1.02037	1
musculoskeletal	Spinal_stenosis	GCL	0.0784125	0.0747814	1.04856	0.294382	188	61005	Original+Myopia+SphericalEquivalent+Height+Weight	0.294382	1.08157	-0.0784125	0.924583	-1
neurological	Parkinson_s_disease	GCL	-0.0591978	0.0564574	-1.04854	0.29439	325	60868	Original+Myopia+SphericalEquivalent+Height+Weight	0.29439	0.94252	0.0591978	1.06099	1
dermatologic	Pyoderma	OPL	-0.12165	0.116019	-1.04853	0.294393	70	402001	Original+Myopia+Height+Weight	0.294393	0.885458	0.12165	1.12936	1
musculoskeletal	Enthesopathy	INL	-0.0280342	0.0267367	-1.04853	0.294395	1561	59632	Original+Myopia+SphericalEquivalent+Height+Weight	0.294395	0.972355	0.0280342	1.02843	1
neoplasms	Malignant_neoplasm_of_gallbladder_and_extrahepatic_bile_ducts	INL	-0.0565216	0.053906	-1.04852	0.294399	351	401720	Original+Myopia+Height+Weight	0.294399	0.945046	0.0565216	1.05815	1
digestive	Intestinal_obstruction_without_mention_of_hernia	INL	0.013036	0.0124331	1.04849	0.294412	6576	397108	Original	0.294412	1.01312	-0.013036	0.987049	-1
respiratory	Hypoventilation	ISOS+PS	0.225337	0.214936	1.04839	0.294459	26	61167	Original+Myopia+SphericalEquivalent+Height+Weight	0.294459	1.25274	-0.225337	0.798247	-1
circulatory system	Cardiac_pacemaker_in_situ	RNFL	-0.0156829	0.0149595	-1.04836	0.294474	4619	397452	Original+Myopia+Height+Weight	0.294474	0.984439	0.0156829	1.01581	1
circulatory system	Unstable_angina_intermediate_coronary_syndrome_	CSI	-0.0137955	0.0131615	-1.04817	0.29456	6171	397513	Original	0.29456	0.986299	0.0137955	1.01389	1
dermatologic	Diseases_of_sebaceous_glands	GCC	0.0282822	0.0269833	1.04814	0.294575	1469	59724	Original+Myopia+SphericalEquivalent+Height+Weight	0.294575	1.02869	-0.0282822	0.972114	-1
sense organs	Inflammation_of_eyelids	GCL	0.0480334	0.0458284	1.04811	0.294586	506	60687	Original+Myopia+SphericalEquivalent+Height+Weight	0.294586	1.04921	-0.0480334	0.953102	-1
digestive	Other_disorders_of_peritoneum	RPE	0.014037	0.0133929	1.04809	0.294597	6110	395961	Original+Myopia+Height+Weight	0.294597	1.01414	-0.014037	0.986061	-1
neurological	Peripheral_autonomic_neuropathy	OPL	-0.0982621	0.0937633	-1.04798	0.294648	108	401963	Original+Myopia+Height+Weight	0.294648	0.906411	0.0982621	1.10325	1
musculoskeletal	Behcet_s_syndrome	INL	-0.176003	0.167949	-1.04796	0.294659	38	402033	Original+Myopia+Height+Weight	0.294659	0.838616	0.176003	1.19244	1
respiratory	Throat_pain	INL	-0.127899	0.122055	-1.04788	0.294692	77	61116	Original+Myopia+SphericalEquivalent+Height+Weight	0.294692	0.879942	0.127899	1.13644	1
genitourinary	Chronic_cystitis	INL	-0.0309767	0.029562	-1.04785	0.294705	1164	400907	Original+Myopia+Height+Weight	0.294705	0.969498	0.0309767	1.03146	1
dermatologic	Diseases_of_hair_and_hair_follicles	ISOS+PS	-0.0134583	0.0128439	-1.04783	0.294717	6207	397477	Original	0.294717	0.986632	0.0134583	1.01355	1
congenital anomalies	Chromosomal_anomalies_and_genetic_disorders	GCC	-0.15769	0.15051	-1.04771	0.294774	46	61147	Original+Myopia+SphericalEquivalent+Height+Weight	0.294774	0.854115	0.15769	1.1708	1
hematopoietic	Personal_history_of_diseases_of_blood_and_blood_forming_organs	ISOS+PS	-0.0401242	0.0383029	-1.04755	0.294846	700	402984	Original	0.294846	0.96067	0.0401242	1.04094	1
injuries & poisonings	Open_wounds_of_head_neck_and_trunk	GCL	-0.0139395	0.0133074	-1.0475	0.294869	5713	397971	Original	0.294869	0.986157	0.0139395	1.01404	1
circulatory system	Cardiac_arrest	RPE	0.0623633	0.0595424	1.04738	0.294927	310	60883	Original+Myopia+SphericalEquivalent+Height+Weight	0.294927	1.06435	-0.0623633	0.939542	-1
endocrine/metabolic	Hypercholesterolemia	GCC	0.00521807	0.00498208	1.04737	0.29493	51239	350832	Original+Myopia+Height+Weight	0.29493	1.00523	-0.00521807	0.994796	-1
dermatologic	Keratoderma_acquired	INL	-0.116743	0.111464	-1.04736	0.294935	83	401988	Original+Myopia+Height+Weight	0.294935	0.889814	0.116743	1.12383	1
infectious diseases	Dermatophytosis_of_nail	INL	0.229218	0.218855	1.04735	0.294937	20	61173	Original+Myopia+SphericalEquivalent+Height+Weight	0.294937	1.25762	-0.229218	0.795155	-1
congenital anomalies	Anomalies_of_endocrine_glands_congenital	RPE	0.23603	0.225379	1.04726	0.294979	23	61170	Original+Myopia+SphericalEquivalent+Height+Weight	0.294979	1.26621	-0.23603	0.789757	-1
neoplasms	Cancer_of_esophagus	GCC	-0.030576	0.0291976	-1.04721	0.295003	1186	402498	Original	0.295003	0.969887	0.030576	1.03105	1
injuries & poisonings	Fracture_of_clavicle_or_scapula	RPE	-0.185716	0.177349	-1.04718	0.295017	34	61159	Original+Myopia+SphericalEquivalent+Height+Weight	0.295017	0.83051	0.185716	1.20408	1
genitourinary	Nephritis_nephrosis_renal_sclerosis	IPL	0.023619	0.0225549	1.04718	0.295018	2034	400037	Original+Myopia+Height+Weight	0.295018	1.0239	-0.023619	0.976658	-1
injuries & poisonings	Poisoning_by_agents_primarily_affecting_blood_constituents	INL	-0.0479916	0.0458297	-1.04717	0.29502	485	401586	Original+Myopia+Height+Weight	0.29502	0.953142	0.0479916	1.04916	1
genitourinary	Chronic_glomerulonephritis_NOS	GCL	0.0360095	0.0343889	1.04713	0.295041	863	402821	Original	0.295041	1.03667	-0.0360095	0.964631	-1
circulatory system	Hypertrophic_obstructive_cardiomyopathy	INL	-0.203392	0.194253	-1.04705	0.295076	31	61162	Original+Myopia+SphericalEquivalent+Height+Weight	0.295076	0.815958	0.203392	1.22555	1
injuries & poisonings	Poisoning_by_anticonvulsants_and_anti_Parkinsonism_drugs	INL	0.0410918	0.0392479	1.04698	0.295108	643	401428	Original+Myopia+Height+Weight	0.295108	1.04195	-0.0410918	0.959741	-1
injuries & poisonings	Fracture_of_radius_and_ulna	GCC	-0.101108	0.096576	-1.04693	0.295132	111	61082	Original+Myopia+SphericalEquivalent+Height+Weight	0.295132	0.903835	0.101108	1.1064	1
musculoskeletal	Ganglion_and_cyst_of_synovium_tendon_and_bursa	RPE	-0.0470857	0.0449751	-1.04693	0.295132	568	60625	Original+Myopia+SphericalEquivalent+Height+Weight	0.295132	0.954006	0.0470857	1.04821	1
respiratory	Asthma	RPE	0.0157761	0.0150694	1.0469	0.295147	5494	55699	Original+Myopia+SphericalEquivalent+Height+Weight	0.295147	1.0159	-0.0157761	0.984348	-1
infectious diseases	Staphylococcus_infections	OPL	-0.0419839	0.0401056	-1.04683	0.295176	643	60550	Original+Myopia+SphericalEquivalent+Height+Weight	0.295176	0.958885	0.0419839	1.04288	1
respiratory	Pulmonary_congestion_and_hypostasis	OPL	0.03823	0.0365205	1.04681	0.295188	775	401296	Original+Myopia+Height+Weight	0.295188	1.03897	-0.03823	0.962492	-1
musculoskeletal	Other_disorders_of_synovium_tendon_and_bursa	INL	0.0114471	0.0109362	1.04671	0.295233	8586	393485	Original+Myopia+Height+Weight	0.295233	1.01151	-0.0114471	0.988618	-1
neurological	Abnormal_movement	ISOS+PS	0.0121834	0.0116404	1.04665	0.29526	7663	394408	Original+Myopia+Height+Weight	0.29526	1.01226	-0.0121834	0.98789	-1
respiratory	Hyperventilation	INL	-0.0581579	0.0555663	-1.04664	0.295266	332	403352	Original	0.295266	0.943501	0.0581579	1.05988	1
neoplasms	Benign_neoplasm_of_other_female_genital_organs	GCL	-0.0665865	0.0636194	-1.04664	0.295266	244	216611	Original+Myopia+Height+Weight	0.295266	0.935582	0.0665865	1.06885	1
circulatory system	Heart_valve_disorders	OPL	-0.0114981	0.0109858	-1.04663	0.295269	8520	395164	Original	0.295269	0.988568	0.0114981	1.01156	1
circulatory system	Polyarteritis_nodosa_and_allied_conditions	ISOS+PS	0.0767041	0.0732891	1.0466	0.295286	193	61000	Original+Myopia+SphericalEquivalent+Height+Weight	0.295286	1.07972	-0.0767041	0.926164	-1
respiratory	Disorders_of_diaphragm	OPL	0.143552	0.137173	1.0465	0.29533	58	61135	Original+Myopia+SphericalEquivalent+Height+Weight	0.29533	1.15437	-0.143552	0.866276	-1
genitourinary	Calculus_of_ureter	INL	0.0190221	0.0181775	1.04646	0.295347	3058	399013	Original+Myopia+Height+Weight	0.295347	1.0192	-0.0190221	0.981158	-1
genitourinary	Renal_failure	IPL	-0.00806546	0.00770778	-1.0464	0.295374	18246	385438	Original	0.295374	0.991967	0.00806546	1.0081	1
mental disorders	Paranoid_disorders	RPE	0.0595887	0.0569484	1.04636	0.295394	338	403346	Original	0.295394	1.0614	-0.0595887	0.942152	-1
congenital anomalies	Congenital_anomalies_of_intestine	INL	0.154662	0.147813	1.04634	0.295404	44	61149	Original+Myopia+SphericalEquivalent+Height+Weight	0.295404	1.16726	-0.154662	0.856704	-1
sense organs	Conjunctivitis_infectious	ISOS+PS	0.0503075	0.0480807	1.04631	0.295416	438	401633	Original+Myopia+Height+Weight	0.295416	1.05159	-0.0503075	0.950937	-1
injuries & poisonings	Fracture_of_pelvis	GCC	-0.0909491	0.0869238	-1.04631	0.295418	134	401937	Original+Myopia+Height+Weight	0.295418	0.913064	0.0909491	1.09521	1
respiratory	Asthma	CSI	-0.0153374	0.01466	-1.04621	0.295466	5494	55699	Original+Myopia+SphericalEquivalent+Height+Weight	0.295466	0.98478	0.0153374	1.01546	1
endocrine/metabolic	Other_immunological_findings	IPL	0.0556638	0.0532093	1.04613	0.295502	354	401717	Original+Myopia+Height+Weight	0.295502	1.05724	-0.0556638	0.945857	-1
dermatologic	Systemic_sclerosis	GCL	-0.0636341	0.0608307	-1.04609	0.295521	270	403414	Original	0.295521	0.938348	0.0636341	1.0657	1
dermatologic	Pilonidal_cyst	ISOS+PS	-0.122464	0.117069	-1.04608	0.295524	76	61117	Original+Myopia+SphericalEquivalent+Height+Weight	0.295524	0.884738	0.122464	1.13028	1
digestive	Hemorrhage_of_rectum_and_anus	RPE	0.00905716	0.00865868	1.04602	0.295552	15004	388680	Original	0.295552	1.0091	-0.00905716	0.990984	-1
dermatologic	Pruritus_and_related_conditions	GCC	0.0313394	0.0299608	1.04601	0.295555	1144	402540	Original	0.295555	1.03184	-0.0313394	0.969147	-1
congenital anomalies	Congenital_anomalies_of_face_and_neck	ISOS+PS	0.131438	0.125658	1.046	0.295561	67	61126	Original+Myopia+SphericalEquivalent+Height+Weight	0.295561	1.14047	-0.131438	0.876834	-1
endocrine/metabolic	Thyroiditis	ISOS+PS	-0.0506714	0.0484431	-1.046	0.295562	429	403255	Original	0.295562	0.950591	0.0506714	1.05198	1
genitourinary	Premature_menopause_and_other_ovarian_failure	ISOS+PS	0.147127	0.14066	1.04598	0.295571	51	217564	Original	0.295571	1.1585	-0.147127	0.863184	-1
infectious diseases	Dermatophytosis_of_the_body	RPE	0.348045	0.332765	1.04592	0.295598	10	61183	Original+Myopia+SphericalEquivalent+Height+Weight	0.295598	1.4163	-0.348045	0.706067	-1
endocrine/metabolic	Disorders_involving_the_immune_mechanism	OPL	0.0500112	0.0478164	1.0459	0.295607	448	401623	Original+Myopia+Height+Weight	0.295607	1.05128	-0.0500112	0.951219	-1
genitourinary	Lump_or_mass_in_breast	CSI	0.0262141	0.0250637	1.0459	0.295607	1675	400396	Original+Myopia+Height+Weight	0.295607	1.02656	-0.0262141	0.974126	-1
mental disorders	Polyneuropathy_due_to_drugs	CSI	0.0797266	0.0762293	1.04588	0.295617	181	401890	Original+Myopia+Height+Weight	0.295617	1.08299	-0.0797266	0.923369	-1
digestive	Calculus_of_bile_duct	RNFL	-0.0175505	0.0167807	-1.04587	0.295621	3605	400079	Original	0.295621	0.982603	0.0175505	1.01771	1
circulatory system	Other_hypertensive_complications	ISOS+PS	0.261292	0.249835	1.04586	0.295625	18	61175	Original+Myopia+SphericalEquivalent+Height+Weight	0.295625	1.29861	-0.261292	0.770056	-1
respiratory	Acute_pharyngitis	IPL	0.02968	0.0283789	1.04585	0.295631	1256	402428	Original	0.295631	1.03012	-0.02968	0.970756	-1
digestive	Diseases_of_the_jaws	GCC	-0.0292948	0.0280108	-1.04584	0.295634	1303	400768	Original+Myopia+Height+Weight	0.295634	0.97113	0.0292948	1.02973	1
neoplasms	Malignant_neoplasm_of_kidney_except_pelvis	ISOS+PS	-0.0262094	0.0250609	-1.04583	0.29564	1601	400470	Original+Myopia+Height+Weight	0.29564	0.974131	0.0262094	1.02656	1
circulatory system	Cerebral_aneurysm	IPL	-0.11384	0.108855	-1.04579	0.295656	90	61103	Original+Myopia+SphericalEquivalent+Height+Weight	0.295656	0.892401	0.11384	1.12057	1
musculoskeletal	Lordosis_acquired_	IPL	-0.293548	0.280702	-1.04576	0.29567	13	402058	Original+Myopia+Height+Weight	0.29567	0.745613	0.293548	1.34118	1
musculoskeletal	Behcet_s_syndrome	INL	-0.170778	0.163314	-1.0457	0.295698	40	403644	Original	0.295698	0.843009	0.170778	1.18623	1
musculoskeletal	Osteoporosis	INL	-0.0287633	0.0275089	-1.0456	0.295746	1456	59737	Original+Myopia+SphericalEquivalent+Height+Weight	0.295746	0.971646	0.0287633	1.02918	1
musculoskeletal	Osteoporosis_NOS	INL	-0.0287633	0.0275089	-1.0456	0.295746	1456	59737	Original+Myopia+SphericalEquivalent+Height+Weight	0.295746	0.971646	0.0287633	1.02918	1
digestive	Duodenal_ulcer	RNFL	-0.042715	0.0408574	-1.04547	0.295808	630	60563	Original+Myopia+SphericalEquivalent+Height+Weight	0.295808	0.958184	0.042715	1.04364	1
digestive	Dentofacial_anomalies_including_malocclusion	GCL	0.133645	0.127836	1.04545	0.295817	65	61128	Original+Myopia+SphericalEquivalent+Height+Weight	0.295817	1.14299	-0.133645	0.8749	-1
injuries & poisonings	Toxic_effect_of_venom	RNFL	-0.0865274	0.0827664	-1.04544	0.295819	148	401923	Original+Myopia+Height+Weight	0.295819	0.91711	0.0865274	1.09038	1
mental disorders	Psychogenic_and_somatoform_disorders	GCC	-0.0425695	0.0407216	-1.04538	0.295848	617	401454	Original+Myopia+Height+Weight	0.295848	0.958324	0.0425695	1.04349	1
digestive	Acute_pancreatitis	INL	-0.0278373	0.0266307	-1.04531	0.29588	1420	400651	Original+Myopia+Height+Weight	0.29588	0.972547	0.0278373	1.02823	1
injuries & poisonings	Adverse_effects_of_antibacterials_not_penicillins_	OPL	-0.104711	0.100173	-1.0453	0.295884	94	401977	Original+Myopia+Height+Weight	0.295884	0.900585	0.104711	1.11039	1
neurological	Pain	RNFL	-0.0665429	0.0636678	-1.04516	0.29595	262	60931	Original+Myopia+SphericalEquivalent+Height+Weight	0.29595	0.935623	0.0665429	1.06881	1
circulatory system	Other_hypertrophic_cardiomyopathy	OPL	0.0588534	0.0563112	1.04515	0.295956	334	403350	Original	0.295956	1.06062	-0.0588534	0.942845	-1
circulatory system	Intracranial_hemorrhage	INL	0.0195892	0.0187432	1.04514	0.295958	2877	399194	Original+Myopia+Height+Weight	0.295958	1.01978	-0.0195892	0.980601	-1
digestive	Disorders_of_tooth_development	CSI	-0.0574661	0.0549858	-1.04511	0.295973	356	60837	Original+Myopia+SphericalEquivalent+Height+Weight	0.295973	0.944154	0.0574661	1.05915	1
digestive	Oral_aphthae	GCC	0.104403	0.0999061	1.04501	0.296019	101	403583	Original	0.296019	1.11005	-0.104403	0.900862	-1
endocrine/metabolic	Hyperlipidemia	IPL	0.00502639	0.00480997	1.04499	0.296026	55170	346901	Original+Myopia+Height+Weight	0.296026	1.00504	-0.00502639	0.994986	-1
digestive	Diaphragmatic_hernia	RPE	0.0149951	0.0143498	1.04497	0.296037	6072	55121	Original+Myopia+SphericalEquivalent+Height+Weight	0.296037	1.01511	-0.0149951	0.985117	-1
genitourinary	Acute_renal_failure	CSI	-0.0095039	0.00909521	-1.04493	0.296053	13497	388574	Original+Myopia+Height+Weight	0.296053	0.990541	0.0095039	1.00955	1
genitourinary	Menopausal_and_postmenopausal_disorders	ISOS+PS	-0.00997735	0.00955016	-1.04473	0.296148	11850	205005	Original+Myopia+Height+Weight	0.296148	0.990072	0.00997735	1.01003	1
genitourinary	Dyspareunia	GCC	-0.0326652	0.031267	-1.04472	0.296153	1040	215815	Original+Myopia+Height+Weight	0.296153	0.967863	0.0326652	1.0332	1
musculoskeletal	Osteoporosis	OPL	0.0114051	0.0109178	1.04463	0.296193	8832	394852	Original	0.296193	1.01147	-0.0114051	0.98866	-1
musculoskeletal	Osteoporosis_NOS	OPL	0.0114051	0.0109178	1.04463	0.296193	8832	394852	Original	0.296193	1.01147	-0.0114051	0.98866	-1
neoplasms	Secondary_malignancy_of_respiratory_organs	RNFL	0.0160569	0.0153716	1.04459	0.296214	4338	397733	Original+Myopia+Height+Weight	0.296214	1.01619	-0.0160569	0.984071	-1
musculoskeletal	Degeneration_of_intervertebral_disc	OPL	-0.0410555	0.0393054	-1.04452	0.296243	674	60519	Original+Myopia+SphericalEquivalent+Height+Weight	0.296243	0.959776	0.0410555	1.04191	1
digestive	Other_specified_diseases_of_the_salivary_glands	INL	0.193038	0.184814	1.0445	0.296253	29	61164	Original+Myopia+SphericalEquivalent+Height+Weight	0.296253	1.21293	-0.193038	0.82445	-1
sense organs	Otorrhea	ISOS+PS	0.186689	0.178763	1.04434	0.296327	33	61160	Original+Myopia+SphericalEquivalent+Height+Weight	0.296327	1.20525	-0.186689	0.829701	-1
neoplasms	Malignant_neoplasm_of_ovary_and_other_uterine_adnexa	GCC	-0.0737101	0.0705817	-1.04432	0.296337	211	32489	Original+Myopia+SphericalEquivalent+Height+Weight	0.296337	0.928941	0.0737101	1.07649	1
neurological	Nonspecific_abnormal_results_of_function_study_of_brain_and_central_nervous_system	GCL	0.184004	0.176201	1.04429	0.296353	33	402038	Original+Myopia+Height+Weight	0.296353	1.20202	-0.184004	0.831932	-1
endocrine/metabolic	Vitamin_deficiency	INL	-0.0382843	0.0366618	-1.04426	0.296366	880	60313	Original+Myopia+SphericalEquivalent+Height+Weight	0.296366	0.962439	0.0382843	1.03903	1
genitourinary	Premature_menopause_and_other_ovarian_failure	ISOS+PS	0.146775	0.140566	1.04417	0.296405	51	216804	Original+Myopia+Height+Weight	0.296405	1.15809	-0.146775	0.863488	-1
circulatory system	Cardiac_dysrhythmias	IPL	-0.00597446	0.00572219	-1.04409	0.296446	34564	367507	Original+Myopia+Height+Weight	0.296446	0.994043	0.00597446	1.00599	1
mental disorders	Alcohol_related_disorders	GCL	0.00767458	0.00735054	1.04408	0.296447	19744	383940	Original	0.296447	1.0077	-0.00767458	0.992355	-1
genitourinary	Absent_or_infrequent_menstruation	OPL	-0.260004	0.249034	-1.04405	0.296462	17	32683	Original+Myopia+SphericalEquivalent+Height+Weight	0.296462	0.771048	0.260004	1.29694	1
sense organs	Hypermetropia	IPL	-0.124688	0.119429	-1.04403	0.296471	75	61118	Original+Myopia+SphericalEquivalent+Height+Weight	0.296471	0.882773	0.124688	1.13279	1
genitourinary	Vascular_disorders_of_kidney_hypertrophy	ISOS+PS	-0.233822	0.223963	-1.04402	0.296474	21	61172	Original+Myopia+SphericalEquivalent+Height+Weight	0.296474	0.791502	0.233822	1.26342	1
hematopoietic	Other_hereditary_hemolytic_anemias	GCL	0.0851592	0.081572	1.04398	0.296497	155	401916	Original+Myopia+Height+Weight	0.296497	1.08889	-0.0851592	0.918366	-1
hematopoietic	Acquired_hemolytic_anemias	GCL	0.179439	0.171885	1.04395	0.29651	35	61158	Original+Myopia+SphericalEquivalent+Height+Weight	0.29651	1.19655	-0.179439	0.835739	-1
respiratory	Pleurisy_pleural_effusion	GCL	-0.00960208	0.00919822	-1.04391	0.296528	12369	389702	Original+Myopia+Height+Weight	0.296528	0.990444	0.00960208	1.00965	1
digestive	Periodontitis_acute_or_chronic_	ISOS+PS	-0.0268403	0.0257114	-1.0439	0.296529	1555	400516	Original+Myopia+Height+Weight	0.296529	0.973517	0.0268403	1.0272	1
injuries & poisonings	Fracture_of_clavicle_or_scapula	ISOS+PS	0.0606439	0.0580963	1.04385	0.296554	295	403389	Original	0.296554	1.06252	-0.0606439	0.941158	-1
digestive	Other_disorders_of_biliary_tract	RPE	-0.0254362	0.0243681	-1.04383	0.296562	1819	401865	Original	0.296562	0.974885	0.0254362	1.02576	1
genitourinary	Oliguria_and_anuria	GCC	-0.0730344	0.0699715	-1.04377	0.29659	209	403475	Original	0.29659	0.929569	0.0730344	1.07577	1
sense organs	Blindness_and_low_vision	INL	0.0846494	0.0811042	1.04371	0.296619	169	61024	Original+Myopia+SphericalEquivalent+Height+Weight	0.296619	1.08834	-0.0846494	0.918834	-1
respiratory	Chronic_tonsillitis_and_adenoiditis	CSI	0.0800977	0.0767468	1.04366	0.296642	183	61010	Original+Myopia+SphericalEquivalent+Height+Weight	0.296642	1.08339	-0.0800977	0.923026	-1
digestive	Acute_periodontitis	CSI	-0.0832726	0.0797897	-1.04365	0.296647	165	401906	Original+Myopia+Height+Weight	0.296647	0.9201	0.0832726	1.08684	1
digestive	Gastrointestinal_complications	INL	-0.0379021	0.0363197	-1.04357	0.296686	773	401298	Original+Myopia+Height+Weight	0.296686	0.962807	0.0379021	1.03863	1
digestive	Inflammatory_conditions_of_jaw	INL	0.261253	0.250349	1.04355	0.296693	15	61178	Original+Myopia+SphericalEquivalent+Height+Weight	0.296693	1.29856	-0.261253	0.770086	-1
infectious diseases	Infestation_lice_mites_	CSI	0.139468	0.133654	1.0435	0.296718	58	403626	Original	0.296718	1.14966	-0.139468	0.869821	-1
musculoskeletal	Pathologic_fracture_of_vertebrae	GCC	-0.287286	0.275331	-1.04342	0.296754	14	61179	Original+Myopia+SphericalEquivalent+Height+Weight	0.296754	0.750297	0.287286	1.33281	1
dermatologic	Acne	GCC	-0.244212	0.234091	-1.04323	0.29684	19	61174	Original+Myopia+SphericalEquivalent+Height+Weight	0.29684	0.783322	0.244212	1.27661	1
sense organs	Conductive_hearing_loss	CSI	-0.0454043	0.0435249	-1.04318	0.296866	546	403138	Original	0.296866	0.955611	0.0454043	1.04645	1
symptoms	Cervicalgia	CSI	-0.0259921	0.0249212	-1.04297	0.296962	1688	400383	Original+Myopia+Height+Weight	0.296962	0.974343	0.0259921	1.02633	1
neoplasms	Lymphoid_leukemia_acute	RNFL	0.111926	0.107325	1.04287	0.297008	89	403595	Original	0.297008	1.11843	-0.111926	0.89411	-1
neoplasms	Hemangioma_and_lymphangioma_any_site	OPL	-0.0221714	0.0212604	-1.04285	0.297018	2207	399864	Original+Myopia+Height+Weight	0.297018	0.978073	0.0221714	1.02242	1
circulatory system	First_degree_AV_block	INL	-0.0209153	0.0200561	-1.04284	0.297024	2539	399532	Original+Myopia+Height+Weight	0.297024	0.979302	0.0209153	1.02114	1
injuries & poisonings	Allergic_reaction_to_food	GCC	-0.0673411	0.0645784	-1.04278	0.29705	248	403436	Original	0.29705	0.934876	0.0673411	1.06966	1
dermatologic	Dermatomyositis	OPL	0.345646	0.331471	1.04276	0.297057	11	61182	Original+Myopia+SphericalEquivalent+Height+Weight	0.297057	1.4129	-0.345646	0.707763	-1
digestive	Ulceration_of_intestine	OPL	0.0306748	0.0294195	1.04267	0.297101	1184	402500	Original	0.297101	1.03115	-0.0306748	0.969791	-1
mental disorders	Aphasia_speech_disturbance	INL	-0.0483252	0.0463478	-1.04266	0.297104	500	60693	Original+Myopia+SphericalEquivalent+Height+Weight	0.297104	0.952824	0.0483252	1.04951	1
hematopoietic	Primary_thrombocytopenia	CSI	0.101648	0.0974932	1.04262	0.297126	112	61081	Original+Myopia+SphericalEquivalent+Height+Weight	0.297126	1.10699	-0.101648	0.903347	-1
dermatologic	Atopic_contact_dermatitis_due_to_other_or_unspecified	ISOS+PS	-0.0159234	0.0152725	-1.04262	0.297126	4372	397699	Original+Myopia+Height+Weight	0.297126	0.984203	0.0159234	1.01605	1
endocrine/metabolic	Vitamin_deficiency	ISOS+PS	0.0152586	0.0146359	1.04255	0.297157	4870	398814	Original	0.297157	1.01538	-0.0152586	0.984857	-1
neoplasms	Cancer_of_urinary_organs_incl_kidney_and_bladder_	RNFL	-0.0135059	0.0129563	-1.04242	0.297217	6172	397512	Original	0.297217	0.986585	0.0135059	1.0136	1
circulatory system	Left_bundle_branch_block	CSI	-0.0174367	0.0167271	-1.04242	0.297218	3766	398305	Original+Myopia+Height+Weight	0.297218	0.982714	0.0174367	1.01759	1
neoplasms	Breast_cancer	RPE	-0.0236212	0.022662	-1.04233	0.29726	2351	58842	Original+Myopia+SphericalEquivalent+Height+Weight	0.29726	0.976656	0.0236212	1.0239	1
musculoskeletal	Displacement_of_intervertebral_disc	RPE	0.125328	0.120245	1.04227	0.297289	78	61115	Original+Myopia+SphericalEquivalent+Height+Weight	0.297289	1.13352	-0.125328	0.882208	-1
mental disorders	Symptoms_involving_head_and_neck	RNFL	0.0216116	0.0207358	1.04223	0.297304	2400	399671	Original+Myopia+Height+Weight	0.297304	1.02185	-0.0216116	0.97862	-1
digestive	Diseases_of_esophagus	RNFL	-0.00498438	0.00478268	-1.04217	0.297332	51773	350298	Original+Myopia+Height+Weight	0.297332	0.995028	0.00498438	1.005	1
circulatory system	Peripheral_vascular_disease_unspecified	RPE	0.0164789	0.0158126	1.04213	0.297349	4439	397632	Original+Myopia+Height+Weight	0.297349	1.01662	-0.0164789	0.983656	-1
symptoms	Sciatica	RNFL	0.0553207	0.0530875	1.04207	0.297381	380	60813	Original+Myopia+SphericalEquivalent+Height+Weight	0.297381	1.05688	-0.0553207	0.946182	-1
neoplasms	Lipoma_of_skin_and_subcutaneous_tissue	ISOS+PS	0.0352039	0.033785	1.042	0.297413	955	60238	Original+Myopia+SphericalEquivalent+Height+Weight	0.297413	1.03583	-0.0352039	0.965409	-1
musculoskeletal	Osteoarthritis_localized	GCL	-0.00690656	0.00662832	-1.04198	0.297422	24536	379148	Original	0.297422	0.993117	0.00690656	1.00693	1
circulatory system	Cerebral_atherosclerosis	OPL	0.136232	0.130746	1.04197	0.297428	64	61129	Original+Myopia+SphericalEquivalent+Height+Weight	0.297428	1.14595	-0.136232	0.87264	-1
genitourinary	Renal_dialysis	OPL	0.0366678	0.0351934	1.04189	0.297461	850	401221	Original+Myopia+Height+Weight	0.297461	1.03735	-0.0366678	0.963996	-1
genitourinary	Other_signs_and_symptoms_in_breast	RPE	-0.115772	0.111124	-1.04183	0.29749	93	61100	Original+Myopia+SphericalEquivalent+Height+Weight	0.29749	0.890678	0.115772	1.12274	1
infectious diseases	Dermatophytosis	OPL	0.118266	0.113521	1.0418	0.297505	85	61108	Original+Myopia+SphericalEquivalent+Height+Weight	0.297505	1.12554	-0.118266	0.88846	-1
dermatologic	Chronic_ulcer_of_skin	RPE	0.0553025	0.0530838	1.0418	0.297505	395	60798	Original+Myopia+SphericalEquivalent+Height+Weight	0.297505	1.05686	-0.0553025	0.946199	-1
musculoskeletal	Displacement_of_intervertebral_disc	GCL	0.12163	0.116751	1.0418	0.297506	78	61115	Original+Myopia+SphericalEquivalent+Height+Weight	0.297506	1.12934	-0.12163	0.885476	-1
mental disorders	Suicidal_ideation_or_attempt	RNFL	0.0251951	0.024192	1.04147	0.29766	1749	401935	Original	0.29766	1.02552	-0.0251951	0.97512	-1
injuries & poisonings	Salicylates_causing_adverse_effects_in_therapeutic_use	OPL	0.0488607	0.0469201	1.04136	0.297709	464	403220	Original	0.297709	1.05007	-0.0488607	0.952314	-1
respiratory	Hyperventilation	IPL	-0.0575834	0.0552971	-1.04134	0.297716	332	401739	Original+Myopia+Height+Weight	0.297716	0.944043	0.0575834	1.05927	1
congenital anomalies	Congenital_anomalies_of_mouth_tongue	CSI	0.0611973	0.0587678	1.04134	0.297717	301	403383	Original	0.297717	1.06311	-0.0611973	0.940638	-1
circulatory system	Cardiomyopathy	IPL	-0.0556461	0.0534378	-1.04132	0.297725	378	60815	Original+Myopia+SphericalEquivalent+Height+Weight	0.297725	0.945874	0.0556461	1.05722	1
respiratory	Respiratory_insufficiency	RNFL	0.0568341	0.0545857	1.04119	0.297787	355	60838	Original+Myopia+SphericalEquivalent+Height+Weight	0.297787	1.05848	-0.0568341	0.944751	-1
endocrine/metabolic	Mixed_hyperlipidemia	INL	-0.0637111	0.0611924	-1.04116	0.297801	281	401790	Original+Myopia+Height+Weight	0.297801	0.938276	0.0637111	1.06578	1
respiratory	Empyema_and_pneumothorax	GCC	0.0609925	0.0585847	1.0411	0.297829	307	60886	Original+Myopia+SphericalEquivalent+Height+Weight	0.297829	1.06289	-0.0609925	0.94083	-1
sense organs	Ectropion_or_entropion	OPL	0.0248496	0.0238703	1.04103	0.297863	1777	400294	Original+Myopia+Height+Weight	0.297863	1.02516	-0.0248496	0.975457	-1
respiratory	Throat_pain	OPL	0.125191	0.120259	1.04102	0.297868	77	61116	Original+Myopia+SphericalEquivalent+Height+Weight	0.297868	1.13337	-0.125191	0.882328	-1
sense organs	Otitis_externa	INL	-0.11259	0.108155	-1.04101	0.297873	95	61098	Original+Myopia+SphericalEquivalent+Height+Weight	0.297873	0.893517	0.11259	1.11917	1
circulatory system	Transient_cerebral_ischemia	INL	0.0187887	0.0180498	1.04094	0.297906	3079	400605	Original	0.297906	1.01897	-0.0187887	0.981387	-1
digestive	Personal_history_of_diseases_of_digestive_system	IPL	0.00664951	0.00638825	1.0409	0.297923	26501	375570	Original+Myopia+Height+Weight	0.297923	1.00667	-0.00664951	0.993373	-1
circulatory system	Unstable_angina_intermediate_coronary_syndrome_	GCC	-0.0135495	0.0130173	-1.04089	0.297929	6171	397513	Original	0.297929	0.986542	0.0135495	1.01364	1
endocrine/metabolic	Pituitary_hypofunction	OPL	-0.129467	0.124403	-1.04071	0.29801	67	61126	Original+Myopia+SphericalEquivalent+Height+Weight	0.29801	0.878564	0.129467	1.13822	1
infectious diseases	Hepatitis_NOS	GCC	-0.0365023	0.0350776	-1.04062	0.298053	833	401238	Original+Myopia+Height+Weight	0.298053	0.964156	0.0365023	1.03718	1
mental disorders	Dissociative_disorder	CSI	0.131172	0.126066	1.0405	0.298106	65	403619	Original	0.298106	1.14016	-0.131172	0.877067	-1
musculoskeletal	Degeneration_of_intervertebral_disc	GCL	0.0413888	0.0397803	1.04043	0.298138	674	60519	Original+Myopia+SphericalEquivalent+Height+Weight	0.298138	1.04226	-0.0413888	0.959456	-1
neoplasms	Cancer_of_stomach	OPL	0.094404	0.0907367	1.04042	0.298146	131	61062	Original+Myopia+SphericalEquivalent+Height+Weight	0.298146	1.099	-0.094404	0.909915	-1
respiratory	Painful_respiration	CSI	0.0584477	0.0561832	1.04031	0.298198	331	401740	Original+Myopia+Height+Weight	0.298198	1.06019	-0.0584477	0.943228	-1
hematopoietic	Von_willebrand_s_disease	ISOS+PS	-0.230879	0.221941	-1.04027	0.298215	21	61172	Original+Myopia+SphericalEquivalent+Height+Weight	0.298215	0.793836	0.230879	1.25971	1
sense organs	Conductive_hearing_loss	GCC	0.0447012	0.0429711	1.04026	0.298219	546	403138	Original	0.298219	1.04572	-0.0447012	0.956283	-1
digestive	Gingival_and_periodontal_diseases	INL	-0.0221152	0.02126	-1.04023	0.298234	2302	401382	Original	0.298234	0.978128	0.0221152	1.02236	1
pregnancy complications	Other_complications_of_the_puerperium_NEC	OPL	0.0646785	0.0621794	1.04019	0.298251	279	216576	Original+Myopia+Height+Weight	0.298251	1.06682	-0.0646785	0.937369	-1
respiratory	Bronchiectasis	RPE	-0.0475769	0.0457408	-1.04014	0.298274	530	60663	Original+Myopia+SphericalEquivalent+Height+Weight	0.298274	0.953537	0.0475769	1.04873	1
injuries & poisonings	Adverse_effects_of_antibacterials_not_penicillins_	GCC	0.106802	0.102686	1.04008	0.298304	95	403589	Original	0.298304	1.11271	-0.106802	0.898704	-1
sense organs	Keratitis	RPE	-0.0496972	0.0477863	-1.03999	0.298345	475	403209	Original	0.298345	0.951517	0.0496972	1.05095	1
infectious diseases	Spirochetal_infection	ISOS+PS	-0.0975578	0.0938078	-1.03997	0.298352	113	401958	Original+Myopia+Height+Weight	0.298352	0.90705	0.0975578	1.10248	1
injuries & poisonings	Injuries_to_the_nervous_system	CSI	0.0245376	0.0235948	1.03996	0.298361	1873	401811	Original	0.298361	1.02484	-0.0245376	0.975761	-1
digestive	Hemorrhage_of_rectum_and_anus	RPE	0.00903162	0.00868502	1.03991	0.298383	14914	387157	Original+Myopia+Height+Weight	0.298383	1.00907	-0.00903162	0.991009	-1
neurological	Inflammatory_and_toxic_neuropathy	GCC	0.019887	0.019124	1.0399	0.298387	2809	399262	Original+Myopia+Height+Weight	0.298387	1.02009	-0.019887	0.980309	-1
dermatologic	Bullous_dermatoses	ISOS+PS	0.161044	0.154883	1.03978	0.298441	44	61149	Original+Myopia+SphericalEquivalent+Height+Weight	0.298441	1.17474	-0.161044	0.851254	-1
musculoskeletal	Other_disorders_of_bone_and_cartilage	INL	0.0217259	0.0208968	1.03968	0.29849	2289	399782	Original+Myopia+Height+Weight	0.29849	1.02196	-0.0217259	0.978508	-1
digestive	Anomalies_of_tooth_position_malocclusion	GCC	0.140646	0.13528	1.03966	0.298496	58	61135	Original+Myopia+SphericalEquivalent+Height+Weight	0.298496	1.15102	-0.140646	0.868797	-1
genitourinary	Acute_renal_failure	INL	-0.0092004	0.00884967	-1.03963	0.298511	13685	389999	Original	0.298511	0.990842	0.0092004	1.00924	1
pregnancy complications	Other_complications_of_pregnancy_NEC	RNFL	-0.0506799	0.0487479	-1.03963	0.298511	478	32222	Original+Myopia+SphericalEquivalent+Height+Weight	0.298511	0.950583	0.0506799	1.05199	1
symptoms	Cervicalgia	OPL	0.025479	0.0245101	1.03953	0.298558	1708	401976	Original	0.298558	1.02581	-0.025479	0.974843	-1
respiratory	Bacterial_pneumonia	ISOS+PS	0.00915105	0.00880313	1.03952	0.298562	13667	390017	Original	0.298562	1.00919	-0.00915105	0.990891	-1
respiratory	Disorders_of_diaphragm	RNFL	0.0606784	0.0583738	1.03948	0.298581	301	403383	Original	0.298581	1.06256	-0.0606784	0.941126	-1
pregnancy complications	Placenta_previa_and_abruptio_placenta	INL	-0.0302691	0.0291233	-1.03934	0.298645	1281	215574	Original+Myopia+Height+Weight	0.298645	0.970184	0.0302691	1.03073	1
endocrine/metabolic	Alkalosis	GCL	-0.0513044	0.0493764	-1.03905	0.298783	406	401665	Original+Myopia+Height+Weight	0.298783	0.949989	0.0513044	1.05264	1
circulatory system	Wegener_s_granulomatosis	RNFL	-0.0691386	0.066542	-1.03902	0.298794	226	403458	Original	0.298794	0.933197	0.0691386	1.07158	1
neoplasms	Malignant_neoplasm_of_unspecified_male_genital_organ	CSI	-0.257959	0.248277	-1.03899	0.298807	17	28476	Original+Myopia+SphericalEquivalent+Height+Weight	0.298807	0.772627	0.257959	1.29429	1
injuries & poisonings	Toxic_effect_of_venom	RPE	-0.0889962	0.0856581	-1.03897	0.298818	148	401923	Original+Myopia+Height+Weight	0.298818	0.914849	0.0889962	1.09308	1
genitourinary	Urinary_tract_infection	IPL	-0.0206845	0.0199087	-1.03897	0.298819	2812	58381	Original+Myopia+SphericalEquivalent+Height+Weight	0.298819	0.979528	0.0206845	1.0209	1
neoplasms	Secondary_malignant_neoplasm_of_liver	CSI	-0.0150789	0.0145142	-1.0389	0.29885	5003	398681	Original	0.29885	0.985034	0.0150789	1.01519	1
mental disorders	Symbolic_dysfunction	RNFL	0.17521	0.16865	1.0389	0.298853	36	402035	Original+Myopia+Height+Weight	0.298853	1.1915	-0.17521	0.839281	-1
genitourinary	Prolapse_of_vaginal_walls	GCC	0.0115095	0.0110791	1.03885	0.298875	8629	208226	Original+Myopia+Height+Weight	0.298875	1.01158	-0.0115095	0.988556	-1
hematopoietic	Coagulation_defects_complicating_pregnancy_or_postpartum	IPL	0.135375	0.130322	1.03878	0.298909	59	217556	Original	0.298909	1.14497	-0.135375	0.873388	-1
neoplasms	Lymphoid_leukemia_acute	RNFL	0.111455	0.107297	1.03875	0.298919	89	401982	Original+Myopia+Height+Weight	0.298919	1.1179	-0.111455	0.894532	-1
neurological	Migrain_with_aura	OPL	0.0557396	0.053661	1.03873	0.298928	361	403323	Original	0.298928	1.05732	-0.0557396	0.945785	-1
circulatory system	Cerebral_atherosclerosis	RNFL	-0.132039	0.127122	-1.03868	0.298953	64	61129	Original+Myopia+SphericalEquivalent+Height+Weight	0.298953	0.876306	0.132039	1.14115	1
musculoskeletal	Polymyalgia_Rheumatica	GCL	0.0548469	0.0528207	1.03836	0.299102	362	60831	Original+Myopia+SphericalEquivalent+Height+Weight	0.299102	1.05638	-0.0548469	0.94663	-1
respiratory	Emphysema	CSI	-0.0187346	0.0180426	-1.03836	0.299105	3280	398791	Original+Myopia+Height+Weight	0.299105	0.98144	0.0187346	1.01891	1
genitourinary	Hyperplasia_of_prostate	OPL	0.0209331	0.0201599	1.03835	0.299106	2972	25521	Original+Myopia+SphericalEquivalent+Height+Weight	0.299106	1.02115	-0.0209331	0.979284	-1
digestive	Cyst_and_pseudocyst_of_pancreas	GCC	-0.0400252	0.038548	-1.03832	0.299121	683	403001	Original	0.299121	0.960765	0.0400252	1.04084	1
sense organs	Anomalies_of_pupillary_function	GCC	-0.172033	0.165705	-1.03819	0.299181	38	61155	Original+Myopia+SphericalEquivalent+Height+Weight	0.299181	0.841951	0.172033	1.18772	1
neurological	Generalized_convulsive_epilepsy	GCL	-0.0419222	0.0403803	-1.03818	0.299184	609	403075	Original	0.299184	0.958944	0.0419222	1.04281	1
endocrine/metabolic	Hypopotassemia	CSI	0.016538	0.0159314	1.03807	0.299237	4163	399521	Original	0.299237	1.01668	-0.016538	0.983598	-1
circulatory system	Endocarditis	ISOS+PS	0.0292752	0.0282021	1.03805	0.299246	1269	400802	Original+Myopia+Height+Weight	0.299246	1.02971	-0.0292752	0.971149	-1
congenital anomalies	Congenital_anomalies_of_intestine	ISOS+PS	-0.157538	0.151773	-1.03798	0.299277	44	61149	Original+Myopia+SphericalEquivalent+Height+Weight	0.299277	0.854245	0.157538	1.17062	1
symptoms	Back_pain	GCL	0.0102815	0.00990522	1.03798	0.299278	10621	391450	Original+Myopia+Height+Weight	0.299278	1.01033	-0.0102815	0.989771	-1
endocrine/metabolic	Alkalosis	INL	-0.0517787	0.049885	-1.03796	0.299288	406	401665	Original+Myopia+Height+Weight	0.299288	0.949539	0.0517787	1.05314	1
dermatologic	Atopic_contact_dermatitis_due_to_other_or_unspecified	OPL	-0.0418543	0.0403268	-1.03788	0.299327	626	60567	Original+Myopia+SphericalEquivalent+Height+Weight	0.299327	0.959009	0.0418543	1.04274	1
circulatory system	Cardiac_conduction_disorders	RNFL	0.0233341	0.0224852	1.03775	0.299385	2185	59008	Original+Myopia+SphericalEquivalent+Height+Weight	0.299385	1.02361	-0.0233341	0.976936	-1
dermatologic	Scar_conditions_and_fibrosis_of_skin	OPL	-0.0193057	0.0186052	-1.03765	0.299434	2875	399196	Original+Myopia+Height+Weight	0.299434	0.980879	0.0193057	1.01949	1
genitourinary	Cystic_mastopathy	INL	0.0358551	0.0345601	1.03747	0.299517	831	216024	Original+Myopia+Height+Weight	0.299517	1.03651	-0.0358551	0.96478	-1
neoplasms	Cancer_within_the_respiratory_system	RNFL	-0.0417228	0.0402172	-1.03744	0.299533	660	60533	Original+Myopia+SphericalEquivalent+Height+Weight	0.299533	0.959136	0.0417228	1.04261	1
digestive	Dysphagia	RPE	0.0104543	0.0100783	1.03731	0.299592	10978	392706	Original	0.299592	1.01051	-0.0104543	0.9896	-1
respiratory	Acute_and_chronic_tonsillitis	OPL	0.0224183	0.0216137	1.03722	0.299632	2222	401462	Original	0.299632	1.02267	-0.0224183	0.977831	-1
circulatory system	Varicose_veins_of_lower_extremity_symptomtic	GCL	0.0752429	0.072552	1.03709	0.299694	202	60991	Original+Myopia+SphericalEquivalent+Height+Weight	0.299694	1.07815	-0.0752429	0.927518	-1
hematopoietic	Diseases_of_white_blood_cells	GCL	-0.0294153	0.0283646	-1.03704	0.299715	1243	402441	Original	0.299715	0.971013	0.0294153	1.02985	1
neurological	Epilepsy	RNFL	0.0738923	0.071254	1.03703	0.299724	207	60986	Original+Myopia+SphericalEquivalent+Height+Weight	0.299724	1.07669	-0.0738923	0.928772	-1
infectious diseases	Spirochetal_infection	OPL	0.0989438	0.0954147	1.03699	0.299742	114	403570	Original	0.299742	1.104	-0.0989438	0.905794	-1
congenital anomalies	Congenital_anomalies_of_muscle_tendon_fascia_and_connective_tissue	CSI	0.0956107	0.0922029	1.03696	0.299755	122	403562	Original	0.299755	1.10033	-0.0956107	0.908818	-1
congenital anomalies	Lower_gastrointestinal_congenital_anomalies	OPL	-0.044612	0.0430241	-1.03691	0.29978	527	401544	Original+Myopia+Height+Weight	0.29978	0.956369	0.044612	1.04562	1
sense organs	Disorders_of_refraction_and_accommodation_blindness_and_low_vision	RNFL	-0.0409369	0.039482	-1.03685	0.299806	1191	60002	Original+Myopia+SphericalEquivalent+Height+Weight	0.299806	0.95989	0.0409369	1.04179	1
neurological	Other_conditions_of_brain	RPE	-0.0757192	0.0730288	-1.03684	0.29981	209	60984	Original+Myopia+SphericalEquivalent+Height+Weight	0.29981	0.927077	0.0757192	1.07866	1
circulatory system	Nonrheumatic_mitral_valve_disorders	ISOS+PS	0.0135634	0.0130838	1.03665	0.299898	6004	396067	Original+Myopia+Height+Weight	0.299898	1.01366	-0.0135634	0.986528	-1
dermatologic	Diseases_of_sebaceous_glands	GCC	0.0107546	0.0103748	1.03661	0.299918	9658	392413	Original+Myopia+Height+Weight	0.299918	1.01081	-0.0107546	0.989303	-1
circulatory system	Secondary_extrinsic_cardiomyopathies	OPL	0.351669	0.339259	1.03658	0.299932	10	403674	Original	0.299932	1.42144	-0.351669	0.703513	-1
congenital anomalies	Congenital_anomaly_of_gallbladder_bile_ducts_liver_pancreas	GCC	-0.20315	0.195987	-1.03655	0.299946	27	61166	Original+Myopia+SphericalEquivalent+Height+Weight	0.299946	0.816156	0.20315	1.22526	1
hematopoietic	Congenital_factor_VIII_disorder	RPE	-0.120823	0.116565	-1.03653	0.299956	80	401991	Original+Myopia+Height+Weight	0.299956	0.886191	0.120823	1.12842	1
sense organs	Conductive_hearing_loss	GCC	0.0446335	0.0430615	1.03651	0.299966	544	401527	Original+Myopia+Height+Weight	0.299966	1.04564	-0.0446335	0.956348	-1
genitourinary	Abnormal_mammogram	CSI	-0.274246	0.264598	-1.03646	0.299987	15	61178	Original+Myopia+SphericalEquivalent+Height+Weight	0.299987	0.760145	0.274246	1.31554	1
endocrine/metabolic	Toxic_multinodular_goiter	ISOS+PS	0.283672	0.273694	1.03646	0.299988	16	61177	Original+Myopia+SphericalEquivalent+Height+Weight	0.299988	1.328	-0.283672	0.753013	-1
sense organs	Choroidal_degenerations	OPL	0.135911	0.131133	1.03643	0.299999	61	403623	Original	0.299999	1.14558	-0.135911	0.872921	-1
circulatory system	Peripheral_vascular_disease_unspecified	GCC	0.044658	0.0430893	1.03641	0.300013	577	60616	Original+Myopia+SphericalEquivalent+Height+Weight	0.300013	1.04567	-0.044658	0.956324	-1
injuries & poisonings	Intracranial_hemorrhage_injury_	CSI	-0.0795341	0.0767406	-1.0364	0.300015	176	403508	Original	0.300015	0.923547	0.0795341	1.08278	1
endocrine/metabolic	Acquired_hypothyroidism	RPE	-0.167293	0.161427	-1.03634	0.300044	43	61150	Original+Myopia+SphericalEquivalent+Height+Weight	0.300044	0.845952	0.167293	1.1821	1
neoplasms	Myeloid_leukemia_chronic	CSI	-0.189856	0.1832	-1.03633	0.300048	32	61161	Original+Myopia+SphericalEquivalent+Height+Weight	0.300048	0.827079	0.189856	1.20907	1
musculoskeletal	Other_disorders_of_cervical_region	RNFL	0.0372265	0.0359255	1.03621	0.300103	794	402890	Original	0.300103	1.03793	-0.0372265	0.963458	-1
injuries & poisonings	Open_wound_or_laceration_of_eye_or_eyelid	RPE	-0.0356878	0.0344485	-1.03597	0.300215	909	402775	Original	0.300215	0.964942	0.0356878	1.03633	1
injuries & poisonings	Allergy_adverse_effect_of_penicillin	IPL	-0.00684041	0.00660359	-1.03586	0.300266	24644	379040	Original	0.300266	0.993183	0.00684041	1.00686	1
congenital anomalies	Congenital_osteodystrophies	RNFL	0.0653772	0.0631165	1.03582	0.300287	256	401815	Original+Myopia+Height+Weight	0.300287	1.06756	-0.0653772	0.936714	-1
neurological	Migraine	RPE	0.0400653	0.0386808	1.03579	0.300299	766	60427	Original+Myopia+SphericalEquivalent+Height+Weight	0.300299	1.04088	-0.0400653	0.960727	-1
respiratory	Chronic_tonsillitis_and_adenoiditis	GCL	-0.0789748	0.0762483	-1.03576	0.300315	183	61010	Original+Myopia+SphericalEquivalent+Height+Weight	0.300315	0.924063	0.0789748	1.08218	1
circulatory system	Anomalous_atrioventricular_excitation	IPL	0.0642551	0.0620441	1.03564	0.300372	257	403427	Original	0.300372	1.06636	-0.0642551	0.937766	-1
genitourinary	Urinary_incontinence	IPL	0.00979943	0.00946225	1.03563	0.300373	11621	392063	Original	0.300373	1.00985	-0.00979943	0.990248	-1
genitourinary	Infertility_female	OPL	0.0339812	0.0328127	1.03561	0.300383	1001	216614	Original	0.300383	1.03457	-0.0339812	0.96659	-1
respiratory	Disorders_of_diaphragm	GCL	0.140371	0.135555	1.03553	0.300422	58	61135	Original+Myopia+SphericalEquivalent+Height+Weight	0.300422	1.1507	-0.140371	0.869036	-1
respiratory	Chronic_laryngitis	RPE	-0.268446	0.259261	-1.03543	0.300469	16	61177	Original+Myopia+SphericalEquivalent+Height+Weight	0.300469	0.764567	0.268446	1.30793	1
genitourinary	Nephritis_and_nephropathy_with_pathological_lesion	CSI	0.0549506	0.0530705	1.03543	0.30047	372	401699	Original+Myopia+Height+Weight	0.30047	1.05649	-0.0549506	0.946532	-1
genitourinary	Nephritis_and_nephropathy_without_mention_of_glomerulonephritis	CSI	0.0549506	0.0530705	1.03543	0.30047	372	401699	Original+Myopia+Height+Weight	0.30047	1.05649	-0.0549506	0.946532	-1
circulatory system	Paroxysmal_supraventricular_tachycardia	ISOS+PS	0.0176377	0.0170343	1.03542	0.300472	3495	398576	Original+Myopia+Height+Weight	0.300472	1.01779	-0.0176377	0.982517	-1
circulatory system	Other_disorders_of_circulatory_system	RNFL	-0.0170351	0.0164536	-1.03534	0.300508	4258	56935	Original+Myopia+SphericalEquivalent+Height+Weight	0.300508	0.983109	0.0170351	1.01718	1
infectious diseases	Candidiasis	INL	-0.0157663	0.0152283	-1.03533	0.300514	4414	397657	Original+Myopia+Height+Weight	0.300514	0.984357	0.0157663	1.01589	1
sense organs	Astigmatism	OPL	0.0501833	0.0484743	1.03526	0.300549	442	60751	Original+Myopia+SphericalEquivalent+Height+Weight	0.300549	1.05146	-0.0501833	0.951055	-1
genitourinary	Other_nonmalignant_breast_conditions	ISOS+PS	-0.0615534	0.0594602	-1.0352	0.300574	301	60892	Original+Myopia+SphericalEquivalent+Height+Weight	0.300574	0.940303	0.0615534	1.06349	1
infectious diseases	Chronic_hepatitis	OPL	0.144959	0.140048	1.03507	0.300635	57	61136	Original+Myopia+SphericalEquivalent+Height+Weight	0.300635	1.15599	-0.144959	0.865057	-1
infectious diseases	HIV_infection_symptomatic	RPE	0.0882805	0.0852941	1.03501	0.300663	166	401905	Original+Myopia+Height+Weight	0.300663	1.09229	-0.0882805	0.915504	-1
pregnancy complications	Hypertension_complicating_pregnancy_childbirth_and_the_puerperium	GCC	-0.0304051	0.0293773	-1.03499	0.300675	1240	216375	Original	0.300675	0.970052	0.0304051	1.03087	1
digestive	Other_intestinal_obstruction	INL	0.0144107	0.0139246	1.03491	0.30071	5222	396849	Original+Myopia+Height+Weight	0.30071	1.01452	-0.0144107	0.985693	-1
musculoskeletal	Osteochondritis_dissecans	CSI	-0.133314	0.128839	-1.03474	0.300792	62	403622	Original	0.300792	0.87519	0.133314	1.14261	1
pregnancy complications	Complications_of_labor_and_delivery_NEC	OPL	0.0513326	0.0496153	1.03461	0.300849	503	32197	Original+Myopia+SphericalEquivalent+Height+Weight	0.300849	1.05267	-0.0513326	0.949963	-1
circulatory system	Ventricular_fibrillation_and_flutter	IPL	-0.107244	0.10366	-1.03458	0.300867	97	61096	Original+Myopia+SphericalEquivalent+Height+Weight	0.300867	0.898306	0.107244	1.11321	1
respiratory	Obstructive_chronic_bronchitis	INL	0.0143628	0.0138833	1.03453	0.300886	5405	398279	Original	0.300886	1.01447	-0.0143628	0.98574	-1
injuries & poisonings	Fracture_of_lower_limb	RPE	0.0300806	0.0290778	1.03449	0.300909	1270	402414	Original	0.300909	1.03054	-0.0300806	0.970367	-1
neurological	Sleep_apnea	GCC	0.0126796	0.0122571	1.03447	0.300915	7352	394719	Original+Myopia+Height+Weight	0.300915	1.01276	-0.0126796	0.9874	-1
dermatologic	Corns_and_callosities	INL	0.049138	0.0475012	1.03446	0.300923	434	403250	Original	0.300923	1.05037	-0.049138	0.95205	-1
injuries & poisonings	Other_open_wound_of_head_and_face	GCC	-0.0153442	0.0148333	-1.03445	0.300928	4661	399023	Original	0.300928	0.984773	0.0153442	1.01546	1
genitourinary	Premature_menopause_and_other_ovarian_failure	OPL	0.149769	0.144789	1.0344	0.300951	51	217564	Original	0.300951	1.16157	-0.149769	0.860907	-1
dermatologic	Bullous_dermatoses	INL	0.0644114	0.0622715	1.03436	0.300967	259	403425	Original	0.300967	1.06653	-0.0644114	0.937619	-1
circulatory system	Nonrheumatic_pulmonary_valve_disorders	CSI	-0.0558208	0.0539669	-1.03435	0.300972	359	403325	Original	0.300972	0.945709	0.0558208	1.05741	1
neoplasms	Myeloid_leukemia	GCL	-0.0393088	0.038009	-1.0342	0.301045	687	401384	Original+Myopia+Height+Weight	0.301045	0.961454	0.0393088	1.04009	1
symptoms	Swelling_of_limb	RNFL	0.0299577	0.0289716	1.03404	0.301118	1213	400858	Original+Myopia+Height+Weight	0.301118	1.03041	-0.0299577	0.970487	-1
circulatory system	Occlusion_of_cerebral_arteries	OPL	0.033878	0.0327662	1.03393	0.301169	1003	60190	Original+Myopia+SphericalEquivalent+Height+Weight	0.301169	1.03446	-0.033878	0.966689	-1
sense organs	Disorders_of_external_ear	CSI	-0.0361808	0.0349951	-1.03388	0.301191	848	401223	Original+Myopia+Height+Weight	0.301191	0.964466	0.0361808	1.03684	1
mental disorders	Anxiety_disorder	GCL	0.00849395	0.00821691	1.03372	0.301269	15482	386589	Original+Myopia+Height+Weight	0.301269	1.00853	-0.00849395	0.991542	-1
circulatory system	Secondary_extrinsic_cardiomyopathies	OPL	0.350014	0.338663	1.03352	0.301362	10	402061	Original+Myopia+Height+Weight	0.301362	1.41909	-0.350014	0.704678	-1
musculoskeletal	Rheumatism_unspecified_and_fibrositis	RPE	-0.0533418	0.0516166	-1.03342	0.301406	405	401666	Original+Myopia+Height+Weight	0.301406	0.948056	0.0533418	1.05479	1
musculoskeletal	Postlaminectomy_syndrome	GCC	-0.254069	0.245924	-1.03312	0.301548	17	61176	Original+Myopia+SphericalEquivalent+Height+Weight	0.301548	0.775638	0.254069	1.28926	1
sense organs	Other_disorders_of_eyelids	GCL	0.0118136	0.0114349	1.03312	0.301548	7840	395844	Original	0.301548	1.01188	-0.0118136	0.988256	-1
dermatologic	Rash_and_other_nonspecific_skin_eruption	CSI	-0.0444187	0.042997	-1.03307	0.301573	575	60618	Original+Myopia+SphericalEquivalent+Height+Weight	0.301573	0.956553	0.0444187	1.04542	1
musculoskeletal	Malunion_and_nonunion_of_fracture	GCL	0.208426	0.201756	1.03306	0.301574	26	61167	Original+Myopia+SphericalEquivalent+Height+Weight	0.301574	1.23174	-0.208426	0.811861	-1
neurological	Other_conditions_of_brain	GCC	0.0289575	0.0280326	1.03299	0.301607	1302	402382	Original	0.301607	1.02938	-0.0289575	0.971458	-1
respiratory	Asthma	GCC	-0.00578769	0.0056031	-1.03294	0.30163	35694	367990	Original	0.30163	0.994229	0.00578769	1.0058	1
genitourinary	Lump_or_mass_in_breast	CSI	0.025834	0.0250104	1.03293	0.301636	1682	402002	Original	0.301636	1.02617	-0.025834	0.974497	-1
musculoskeletal	Unspecified_osteomyelitis	RPE	0.0873217	0.0845559	1.03271	0.30174	153	403531	Original	0.30174	1.09125	-0.0873217	0.916382	-1
sense organs	Meniere_s_disease	RNFL	0.091671	0.0887744	1.03263	0.301778	130	61063	Original+Myopia+SphericalEquivalent+Height+Weight	0.301778	1.096	-0.091671	0.912405	-1
injuries & poisonings	Open_wound_of_lip_and_mouth	CSI	-0.113343	0.109773	-1.03252	0.301831	88	61105	Original+Myopia+SphericalEquivalent+Height+Weight	0.301831	0.892845	0.113343	1.12002	1
digestive	Splenomegaly	RNFL	-0.037175	0.0360062	-1.03246	0.301857	779	402905	Original	0.301857	0.963508	0.037175	1.03787	1
digestive	Other_chronic_nonalcoholic_liver_disease	GCL	-0.0147107	0.0142494	-1.03238	0.301895	5010	398674	Original	0.301895	0.985397	0.0147107	1.01482	1
endocrine/metabolic	Impaired_fasting_glucose	RNFL	-0.0903456	0.0875276	-1.0322	0.301981	141	61052	Original+Myopia+SphericalEquivalent+Height+Weight	0.301981	0.913615	0.0903456	1.09455	1
pregnancy complications	Cervical_incompetence	RPE	0.302666	0.293229	1.03218	0.301987	15	32685	Original+Myopia+SphericalEquivalent+Height+Weight	0.301987	1.35346	-0.302666	0.738846	-1
neoplasms	Cancer_of_lip	GCC	0.307255	0.297701	1.03209	0.302029	11	61182	Original+Myopia+SphericalEquivalent+Height+Weight	0.302029	1.35969	-0.307255	0.735463	-1
genitourinary	Proliferative_glomerulonephritis	RPE	-0.104731	0.101483	-1.03201	0.302069	107	403577	Original	0.302069	0.900566	0.104731	1.11041	1
genitourinary	Redundant_prepuce_and_phimosis_BXO	CSI	-0.0178976	0.0173427	-1.03199	0.302075	3509	182560	Original	0.302075	0.982262	0.0178976	1.01806	1
circulatory system	Atherosclerosis	GCL	0.0962434	0.0932599	1.03199	0.302076	120	61073	Original+Myopia+SphericalEquivalent+Height+Weight	0.302076	1.10103	-0.0962434	0.908243	-1
endocrine/metabolic	Crystal_arthropathies	GCC	-0.0511442	0.0495603	-1.03196	0.302092	415	401656	Original+Myopia+Height+Weight	0.302092	0.950142	0.0511442	1.05247	1
circulatory system	Premature_beats	INL	0.0595036	0.0576637	1.03191	0.302115	302	60891	Original+Myopia+SphericalEquivalent+Height+Weight	0.302115	1.06131	-0.0595036	0.942232	-1
mental disorders	Sexual_and_gender_identity_disorders	INL	-0.0462408	0.0448134	-1.03185	0.302141	529	403155	Original	0.302141	0.954812	0.0462408	1.04733	1
musculoskeletal	Ankylosis_of_joint	GCC	-0.279833	0.271211	-1.03179	0.30217	14	402057	Original+Myopia+Height+Weight	0.30217	0.75591	0.279833	1.32291	1
neurological	Muscular_dystrophies_and_other_myopathies	IPL	0.127163	0.123246	1.03179	0.302172	69	61124	Original+Myopia+SphericalEquivalent+Height+Weight	0.302172	1.1356	-0.127163	0.88059	-1
respiratory	Diseases_of_the_larynx_and_vocal_cords	RNFL	-0.0485077	0.0470133	-1.03179	0.302172	479	60714	Original+Myopia+SphericalEquivalent+Height+Weight	0.302172	0.95265	0.0485077	1.0497	1
mental disorders	Somatoform_disorder	GCC	-0.0781104	0.0757055	-1.03177	0.302182	179	403505	Original	0.302182	0.924862	0.0781104	1.08124	1
infectious diseases	Viral_hepatitis_C	ISOS+PS	0.0518889	0.0502924	1.03174	0.302192	412	401659	Original+Myopia+Height+Weight	0.302192	1.05326	-0.0518889	0.949434	-1
musculoskeletal	Osteoporosis_osteopenia_and_pathological_fracture	OPL	0.0276633	0.0268128	1.03172	0.302203	1511	59682	Original+Myopia+SphericalEquivalent+Height+Weight	0.302203	1.02805	-0.0276633	0.972716	-1
mental disorders	Symptoms_involving_head_and_neck	RPE	0.0551398	0.0534468	1.03168	0.302224	399	60794	Original+Myopia+SphericalEquivalent+Height+Weight	0.302224	1.05669	-0.0551398	0.946353	-1
symptoms	Edema	GCC	-0.0166756	0.0161639	-1.03166	0.302232	3968	398103	Original+Myopia+Height+Weight	0.302232	0.983463	0.0166756	1.01682	1
respiratory	Abnormal_findings_examination_of_lungs	IPL	-0.0153554	0.0148851	-1.0316	0.302262	4600	399084	Original	0.302262	0.984762	0.0153554	1.01547	1
genitourinary	Disorders_of_uterus_NEC	RPE	0.0173914	0.0168588	1.03159	0.302265	3873	212982	Original+Myopia+Height+Weight	0.302265	1.01754	-0.0173914	0.982759	-1
digestive	Ascites_non_malignant_	INL	-0.0543207	0.0526688	-1.03136	0.302371	396	60797	Original+Myopia+SphericalEquivalent+Height+Weight	0.302371	0.947128	0.0543207	1.05582	1
sense organs	Degeneration_of_macula_and_posterior_pole_of_retina	IPL	-0.0355349	0.0344563	-1.0313	0.302399	924	60269	Original+Myopia+SphericalEquivalent+Height+Weight	0.302399	0.965089	0.0355349	1.03617	1
sense organs	Macular_degeneration_senile_of_retina_NOS	IPL	-0.0355349	0.0344563	-1.0313	0.302399	924	60269	Original+Myopia+SphericalEquivalent+Height+Weight	0.302399	0.965089	0.0355349	1.03617	1
infectious diseases	Arthropod_borne_diseases	IPL	-0.171495	0.16629	-1.0313	0.3024	70	61123	Original+Myopia+SphericalEquivalent+Height+Weight	0.3024	0.842405	0.171495	1.18708	1
injuries & poisonings	Open_wound_of_foot_except_toe_s_alone	ISOS+PS	0.0680136	0.0659563	1.03119	0.302451	232	403452	Original	0.302451	1.07038	-0.0680136	0.934248	-1
symptoms	Cervicalgia	OPL	0.0254483	0.0246797	1.03114	0.302473	1688	400383	Original+Myopia+Height+Weight	0.302473	1.02577	-0.0254483	0.974873	-1
infectious diseases	Gram_positive_septicemia	IPL	-0.0963895	0.0934792	-1.03113	0.302478	125	61068	Original+Myopia+SphericalEquivalent+Height+Weight	0.302478	0.90811	0.0963895	1.10119	1
musculoskeletal	Spondylosis_without_myelopathy	INL	0.070877	0.0687399	1.03109	0.302499	213	60980	Original+Myopia+SphericalEquivalent+Height+Weight	0.302499	1.07345	-0.070877	0.931576	-1
digestive	Ulcerative_colitis_chronic_	CSI	-0.0958134	0.0929259	-1.03107	0.302507	123	61070	Original+Myopia+SphericalEquivalent+Height+Weight	0.302507	0.908634	0.0958134	1.10055	1
circulatory system	Acute_pericarditis	GCL	-0.0630331	0.0611338	-1.03107	0.302509	266	401805	Original+Myopia+Height+Weight	0.302509	0.938912	0.0630331	1.06506	1
digestive	Cholelithiasis_and_cholecystitis	GCC	-0.0201008	0.0194955	-1.03105	0.302517	2923	58270	Original+Myopia+SphericalEquivalent+Height+Weight	0.302517	0.9801	0.0201008	1.0203	1
mental disorders	Autism	OPL	0.0863339	0.0837343	1.03105	0.302519	148	403536	Original	0.302519	1.09017	-0.0863339	0.917288	-1
neoplasms	Malignant_neoplasm_of_kidney_except_pelvis	ISOS+PS	-0.0258187	0.0250418	-1.03102	0.30253	1603	402081	Original	0.30253	0.974512	0.0258187	1.02615	1
sense organs	Otorrhea	GCC	-0.0618389	0.0599783	-1.03102	0.302531	283	401788	Original+Myopia+Height+Weight	0.302531	0.940034	0.0618389	1.06379	1
injuries & poisonings	Concussion	RNFL	0.320555	0.310932	1.03095	0.302566	10	61183	Original+Myopia+SphericalEquivalent+Height+Weight	0.302566	1.37789	-0.320555	0.725746	-1
injuries & poisonings	Mechanical_complication_of_unspecified_genitourinary_device_implant_and_graft	OPL	-0.0546252	0.0529901	-1.03086	0.302608	368	60825	Original+Myopia+SphericalEquivalent+Height+Weight	0.302608	0.94684	0.0546252	1.05614	1
circulatory system	Nonrheumatic_pulmonary_valve_disorders	CSI	-0.0556196	0.0539596	-1.03076	0.302652	359	401712	Original+Myopia+Height+Weight	0.302652	0.945899	0.0556196	1.0572	1
genitourinary	Chronic_glomerulonephritis_NOS	INL	0.0353387	0.0342855	1.03072	0.302673	863	402821	Original	0.302673	1.03597	-0.0353387	0.965278	-1
injuries & poisonings	Open_wounds_of_head_neck_and_trunk	GCC	-0.0138342	0.0134224	-1.03068	0.302691	5713	397971	Original	0.302691	0.986261	0.0138342	1.01393	1
hematopoietic	Megaloblastic_anemia	IPL	-0.0628498	0.0609801	-1.03066	0.3027	284	60909	Original+Myopia+SphericalEquivalent+Height+Weight	0.3027	0.939085	0.0628498	1.06487	1
genitourinary	Noninflammatory_disorders_of_ovary_fallopian_tube_and_broad_ligament	GCC	-0.0869575	0.0843729	-1.03063	0.302712	148	32552	Original+Myopia+SphericalEquivalent+Height+Weight	0.302712	0.916716	0.0869575	1.09085	1
digestive	Diseases_of_the_oral_soft_tissues_excluding_lesions_specific_for_gingiva_and_tongue	RPE	0.0148351	0.0143944	1.03062	0.302721	5280	396791	Original+Myopia+Height+Weight	0.302721	1.01495	-0.0148351	0.985274	-1
genitourinary	Premature_menopause_and_other_ovarian_failure	OPL	0.149381	0.144953	1.03054	0.302755	51	216804	Original+Myopia+Height+Weight	0.302755	1.16112	-0.149381	0.861241	-1
neoplasms	Cancer_of_nasopharynx	GCL	0.148419	0.144026	1.03051	0.302772	51	402020	Original+Myopia+Height+Weight	0.302772	1.16	-0.148419	0.86207	-1
pregnancy complications	Problems_associated_with_amniotic_cavity_and_membranes	IPL	0.0270132	0.0262137	1.0305	0.302774	1571	216044	Original	0.302774	1.02738	-0.0270132	0.973348	-1
circulatory system	Paroxysmal_tachycardia_unspecified	GCC	-0.0372174	0.0361162	-1.03049	0.30278	811	60382	Original+Myopia+SphericalEquivalent+Height+Weight	0.30278	0.963467	0.0372174	1.03792	1
sense organs	Suppurative_and_unspecified_otitis_media	RPE	0.0340768	0.0330723	1.03037	0.302835	991	401080	Original+Myopia+Height+Weight	0.302835	1.03466	-0.0340768	0.966497	-1
circulatory system	Subarachnoid_hemorrhage	RPE	-0.0848916	0.0823893	-1.03037	0.302835	165	61028	Original+Myopia+SphericalEquivalent+Height+Weight	0.302835	0.918612	0.0848916	1.0886	1
circulatory system	Peripheral_angiopathy_in_diseases_classified_elsewhere	RPE	-0.105209	0.102121	-1.03024	0.302896	105	61088	Original+Myopia+SphericalEquivalent+Height+Weight	0.302896	0.900136	0.105209	1.11094	1
mental disorders	Antisocial_borderline_personality_disorder	OPL	0.0747143	0.072529	1.03013	0.302949	201	401870	Original+Myopia+Height+Weight	0.302949	1.07758	-0.0747143	0.928009	-1
circulatory system	Occlusion_of_cerebral_arteries_with_cerebral_infarction	RNFL	0.0703115	0.0682566	1.03011	0.302961	218	401853	Original+Myopia+Height+Weight	0.302961	1.07284	-0.0703115	0.932103	-1
neoplasms	Benign_neoplasm_of_skin	INL	-0.0104574	0.010152	-1.03008	0.302971	9861	393823	Original	0.302971	0.989597	0.0104574	1.01051	1
neurological	Meningitis	INL	0.127388	0.123677	1.03001	0.303005	72	61121	Original+Myopia+SphericalEquivalent+Height+Weight	0.303005	1.13586	-0.127388	0.880392	-1
circulatory system	Aortic_aneurysm	GCL	0.0200809	0.019496	1.03	0.30301	2680	401004	Original	0.30301	1.02028	-0.0200809	0.980119	-1
digestive	Stricture_and_stenosis_of_esophagus	OPL	0.0188582	0.018309	1.02999	0.303013	3035	399036	Original+Myopia+Height+Weight	0.303013	1.01904	-0.0188582	0.981319	-1
dermatologic	Congenital_anomalies_of_skin	INL	-0.0821679	0.0797794	-1.02994	0.303039	159	403525	Original	0.303039	0.921117	0.0821679	1.08564	1
neoplasms	Benign_neoplasm_of_other_female_genital_organs	CSI	0.0672486	0.0652958	1.02991	0.303054	244	217371	Original	0.303054	1.06956	-0.0672486	0.934963	-1
musculoskeletal	Chronic_osteomyelitis	OPL	-0.148479	0.144172	-1.02987	0.30307	45	402026	Original+Myopia+Height+Weight	0.30307	0.862018	0.148479	1.16007	1
neurological	Spinocerebellar_disease	RPE	-0.0727161	0.0706153	-1.02975	0.303128	217	403467	Original	0.303128	0.929865	0.0727161	1.07543	1
respiratory	Other_dyspnea	INL	0.02769	0.0268913	1.0297	0.303151	1382	402302	Original	0.303151	1.02808	-0.02769	0.97269	-1
sense organs	Degeneration_of_macula_and_posterior_pole_of_retina	GCC	0.013853	0.0134538	1.02967	0.303166	5766	397918	Original	0.303166	1.01395	-0.013853	0.986243	-1
sense organs	Macular_degeneration_senile_of_retina_NOS	GCC	0.013853	0.0134538	1.02967	0.303166	5766	397918	Original	0.303166	1.01395	-0.013853	0.986243	-1
sense organs	Otorrhea	OPL	0.0621544	0.0603661	1.02962	0.303187	283	401788	Original+Myopia+Height+Weight	0.303187	1.06413	-0.0621544	0.939738	-1
digestive	Periodontitis_acute_or_chronic_	GCC	-0.0265669	0.0258046	-1.02954	0.303226	1555	400516	Original+Myopia+Height+Weight	0.303226	0.973783	0.0265669	1.02692	1
circulatory system	Heart_transplant_surgery	INL	-0.12414	0.120587	-1.02946	0.303264	71	403613	Original	0.303264	0.883256	0.12414	1.13217	1
digestive	Disorders_of_function_of_stomach	OPL	-0.230461	0.223882	-1.02939	0.303299	18	403666	Original	0.303299	0.794168	0.230461	1.25918	1
musculoskeletal	Curvature_of_spine	GCC	0.0794314	0.0771643	1.02938	0.303301	173	61020	Original+Myopia+SphericalEquivalent+Height+Weight	0.303301	1.08267	-0.0794314	0.923641	-1
musculoskeletal	Other_allied_disorders_of_spine	GCC	0.157898	0.153407	1.02927	0.303351	43	61150	Original+Myopia+SphericalEquivalent+Height+Weight	0.303351	1.17105	-0.157898	0.853937	-1
dermatologic	Systemic_sclerosis	GCL	-0.0626253	0.0608472	-1.02922	0.303375	270	401801	Original+Myopia+Height+Weight	0.303375	0.939295	0.0626253	1.06463	1
digestive	Ulceration_of_the_lower_GI_tract	RPE	-0.0257126	0.0249849	-1.02913	0.303421	1739	400332	Original+Myopia+Height+Weight	0.303421	0.974615	0.0257126	1.02605	1
neoplasms	Myeloid_leukemia_acute	CSI	0.0467307	0.0454191	1.02888	0.303537	503	403181	Original	0.303537	1.04784	-0.0467307	0.954344	-1
dermatologic	Congenital_pigmentary_anomalies_of_skin	ISOS+PS	-0.193383	0.187956	-1.02887	0.303539	28	402043	Original+Myopia+Height+Weight	0.303539	0.824166	0.193383	1.21335	1
sense organs	Conductive_hearing_loss	GCL	0.0441282	0.042892	1.02882	0.303563	544	401527	Original+Myopia+Height+Weight	0.303563	1.04512	-0.0441282	0.956831	-1
infectious diseases	Intestinal_helminthiases	ISOS+PS	0.254535	0.247405	1.02882	0.303564	18	61175	Original+Myopia+SphericalEquivalent+Height+Weight	0.303564	1.28986	-0.254535	0.775277	-1
hematopoietic	Pernicious_anemia	CSI	-0.086039	0.0836324	-1.02878	0.303585	150	61043	Original+Myopia+SphericalEquivalent+Height+Weight	0.303585	0.917558	0.086039	1.08985	1
neoplasms	Benign_neoplasm_of_thyroid_glands	RNFL	0.056147	0.0545767	1.02877	0.303587	342	401729	Original+Myopia+Height+Weight	0.303587	1.05775	-0.056147	0.9454	-1
injuries & poisonings	Intracranial_hemorrhage_injury_	ISOS+PS	-0.194215	0.188788	-1.02874	0.3036	29	61164	Original+Myopia+SphericalEquivalent+Height+Weight	0.3036	0.823481	0.194215	1.21436	1
musculoskeletal	Osteochondritis_dissecans	CSI	-0.132411	0.128715	-1.02872	0.303612	62	402009	Original+Myopia+Height+Weight	0.303612	0.875981	0.132411	1.14158	1
pregnancy complications	Preeclampsia_and_eclampsia	GCL	-0.0578846	0.0562705	-1.02868	0.303628	327	216528	Original+Myopia+Height+Weight	0.303628	0.943759	0.0578846	1.05959	1
sense organs	Color_vision_deficiencies	ISOS+PS	-0.200903	0.195311	-1.02863	0.303655	26	403658	Original	0.303655	0.817992	0.200903	1.22251	1
injuries & poisonings	Open_wound_of_ear	OPL	0.0686549	0.066757	1.02843	0.303747	231	401840	Original+Myopia+Height+Weight	0.303747	1.07107	-0.0686549	0.933649	-1
pregnancy complications	Infections_of_genitourinary_tract_during_pregnancy	CSI	-0.0617079	0.0600026	-1.02842	0.303753	295	217320	Original	0.303753	0.940157	0.0617079	1.06365	1
circulatory system	Ill_defined_descriptions_and_complications_of_heart_disease	CSI	0.0670193	0.0651788	1.02824	0.303838	254	60939	Original+Myopia+SphericalEquivalent+Height+Weight	0.303838	1.06932	-0.0670193	0.935177	-1
neoplasms	Cancer_of_oropharynx	RNFL	0.0533996	0.0519369	1.02816	0.303872	375	403309	Original	0.303872	1.05485	-0.0533996	0.948001	-1
sense organs	Glaucoma	GCL	0.0274024	0.0266519	1.02816	0.303874	1568	59625	Original+Myopia+SphericalEquivalent+Height+Weight	0.303874	1.02778	-0.0274024	0.97297	-1
circulatory system	Second_degree_AV_block	INL	0.0847227	0.0824047	1.02813	0.303889	152	61041	Original+Myopia+SphericalEquivalent+Height+Weight	0.303889	1.08842	-0.0847227	0.918767	-1
musculoskeletal	Osteoarthrosis_generalized	RPE	-0.0397861	0.0386982	-1.02811	0.303897	718	401353	Original+Myopia+Height+Weight	0.303897	0.960995	0.0397861	1.04059	1
neurological	Epilepsy	IPL	0.072738	0.0707527	1.02806	0.303922	207	60986	Original+Myopia+SphericalEquivalent+Height+Weight	0.303922	1.07545	-0.072738	0.929844	-1
genitourinary	Pain_and_other_symptoms_associated_with_female_genital_organs	INL	-0.0194505	0.0189199	-1.02805	0.303928	2871	213984	Original+Myopia+Height+Weight	0.303928	0.980737	0.0194505	1.01964	1
neoplasms	Hodgkin_s_disease	GCC	-0.0567782	0.0552334	-1.02797	0.303965	332	403352	Original	0.303965	0.944804	0.0567782	1.05842	1
genitourinary	Fibrosclerosis_of_breast	RNFL	0.0581881	0.0566088	1.0279	0.303997	318	216537	Original+Myopia+Height+Weight	0.303997	1.05991	-0.0581881	0.943472	-1
pregnancy complications	Cervical_incompetence	OPL	0.157769	0.153488	1.02789	0.304002	52	216803	Original+Myopia+Height+Weight	0.304002	1.1709	-0.157769	0.854047	-1
musculoskeletal	Muscular_calcification_and_ossification	CSI	-0.300233	0.292102	-1.02784	0.304027	12	403672	Original	0.304027	0.740646	0.300233	1.35017	1
respiratory	Hypoventilation	RNFL	0.0746561	0.0726355	1.02782	0.304035	201	401870	Original+Myopia+Height+Weight	0.304035	1.07751	-0.0746561	0.928063	-1
respiratory	Postinflammatory_pulmonary_fibrosis	IPL	0.0230642	0.0224424	1.02771	0.304087	1985	401699	Original	0.304087	1.02333	-0.0230642	0.9772	-1
circulatory system	Heart_valve_replaced	INL	-0.020233	0.0196892	-1.02762	0.30413	2606	401078	Original	0.30413	0.97997	0.020233	1.02044	1
pregnancy complications	Hypertension_complicating_pregnancy_childbirth_and_the_puerperium	GCL	-0.0299567	0.0291532	-1.02756	0.304156	1240	216375	Original	0.304156	0.970488	0.0299567	1.03041	1
injuries & poisonings	Poisoning_by_agents_primarily_affecting_blood_constituents	INL	-0.123979	0.120656	-1.02754	0.304164	76	61117	Original+Myopia+SphericalEquivalent+Height+Weight	0.304164	0.883398	0.123979	1.13199	1
neoplasms	Malignant_neoplasm_of_unspecified_male_genital_organ	ISOS+PS	-0.0965085	0.0939275	-1.02748	0.304195	113	185103	Original+Myopia+Height+Weight	0.304195	0.908002	0.0965085	1.10132	1
musculoskeletal	Other_disorders_of_cervical_region	RNFL	0.0370969	0.0361051	1.02747	0.304199	786	401285	Original+Myopia+Height+Weight	0.304199	1.03779	-0.0370969	0.963583	-1
neurological	Encephalopathy_not_elsewhere_classified	OPL	0.064087	0.0623737	1.02747	0.3042	266	403418	Original	0.3042	1.06619	-0.064087	0.937923	-1
dermatologic	Cellulitis_and_abscess_of_fingers_toes	RPE	-0.100804	0.0981145	-1.02741	0.304226	116	61077	Original+Myopia+SphericalEquivalent+Height+Weight	0.304226	0.90411	0.100804	1.10606	1
genitourinary	Atrophy_of_female_genital_tract	CSI	-0.0427884	0.0416501	-1.02733	0.304264	600	217015	Original	0.304264	0.958114	0.0427884	1.04372	1
pregnancy complications	Other_complications_of_pregnancy_NEC	OPL	-0.0217444	0.0211667	-1.02729	0.304282	2454	215161	Original	0.304282	0.97849	0.0217444	1.02198	1
symptoms	Cardiogenic_shock	IPL	-0.0731882	0.0712504	-1.0272	0.304328	198	403486	Original	0.304328	0.929426	0.0731882	1.07593	1
respiratory	Pseudomonal_pneumonia	GCC	0.0782369	0.0761706	1.02713	0.304361	174	401897	Original+Myopia+Height+Weight	0.304361	1.08138	-0.0782369	0.924745	-1
mental disorders	Alcoholic_liver_damage	RPE	0.0778327	0.0757785	1.02711	0.30437	190	61003	Original+Myopia+SphericalEquivalent+Height+Weight	0.30437	1.08094	-0.0778327	0.925119	-1
genitourinary	Vesicoureteral_reflux	OPL	0.170352	0.165858	1.0271	0.304374	39	403645	Original	0.304374	1.18572	-0.170352	0.843368	-1
genitourinary	Chronic_renal_failure_CKD_	RNFL	0.0128288	0.0124915	1.027	0.304419	6786	395285	Original+Myopia+Height+Weight	0.304419	1.01291	-0.0128288	0.987253	-1
digestive	Diseases_of_esophagus	ISOS+PS	0.00487046	0.0047431	1.02685	0.30449	52046	351638	Original	0.30449	1.00488	-0.00487046	0.995141	-1
musculoskeletal	Chronic_osteomyelitis	CSI	0.329465	0.320879	1.02676	0.304535	10	61183	Original+Myopia+SphericalEquivalent+Height+Weight	0.304535	1.39022	-0.329465	0.719309	-1
musculoskeletal	Arthropathy_associated_with_infections	OPL	-0.0795807	0.0775121	-1.02669	0.304568	161	403523	Original	0.304568	0.923504	0.0795807	1.08283	1
dermatologic	Disorder_of_skin_and_subcutaneous_tissue_NOS	OPL	-0.0280632	0.0273343	-1.02667	0.304577	1374	59819	Original+Myopia+SphericalEquivalent+Height+Weight	0.304577	0.972327	0.0280632	1.02846	1
genitourinary	Absent_or_infrequent_menstruation	CSI	0.264298	0.257445	1.02662	0.3046	17	32683	Original+Myopia+SphericalEquivalent+Height+Weight	0.3046	1.30252	-0.264298	0.767745	-1
musculoskeletal	Pain_in_joint	RNFL	0.0233518	0.0227482	1.02653	0.30464	1971	401713	Original	0.30464	1.02363	-0.0233518	0.976919	-1
dermatologic	Dermatomyositis	ISOS+PS	-0.132818	0.129387	-1.02652	0.304645	62	402009	Original+Myopia+Height+Weight	0.304645	0.875624	0.132818	1.14204	1
circulatory system	Abdominal_aortic_aneurysm	RPE	0.0260123	0.0253417	1.02646	0.304674	1704	401980	Original	0.304674	1.02635	-0.0260123	0.974323	-1
neurological	Epilepsy	GCC	0.0730841	0.0712001	1.02646	0.304675	207	60986	Original+Myopia+SphericalEquivalent+Height+Weight	0.304675	1.07582	-0.0730841	0.929523	-1
genitourinary	Anatomical_abnormatilies_of_kidney_and_ureters	IPL	0.0523549	0.0510057	1.02645	0.304678	389	403295	Original	0.304678	1.05375	-0.0523549	0.948992	-1
digestive	Diseases_of_hard_tissues_of_teeth	IPL	0.0353674	0.0344584	1.02638	0.304712	979	60214	Original+Myopia+SphericalEquivalent+Height+Weight	0.304712	1.036	-0.0353674	0.965251	-1
neoplasms	Myeloid_leukemia	GCL	-0.038924	0.0379236	-1.02638	0.304713	690	402994	Original	0.304713	0.961824	0.038924	1.03969	1
symptoms	Nausea_and_vomiting	RPE	-0.0213486	0.0208005	-1.02635	0.304726	2709	58484	Original+Myopia+SphericalEquivalent+Height+Weight	0.304726	0.978878	0.0213486	1.02158	1
digestive	Bariatric_surgery	ISOS+PS	0.133793	0.130358	1.02635	0.304727	59	403625	Original	0.304727	1.14316	-0.133793	0.874771	-1
infectious diseases	Infectious_mononucleosis	RPE	-0.27113	0.264189	-1.02627	0.304764	17	61176	Original+Myopia+SphericalEquivalent+Height+Weight	0.304764	0.762518	0.27113	1.31145	1
genitourinary	Noninflammatory_disorders_of_ovary_fallopian_tube_and_broad_ligament	GCL	-0.0334662	0.032612	-1.02619	0.304802	942	216673	Original	0.304802	0.967088	0.0334662	1.03403	1
genitourinary	Dysmenorrhea	IPL	0.026751	0.0260713	1.02607	0.304859	1532	215323	Original+Myopia+Height+Weight	0.304859	1.02711	-0.026751	0.973604	-1
neoplasms	Benign_neoplasm_of_other_female_genital_organs	GCL	-0.0652516	0.0635979	-1.026	0.304891	244	217371	Original	0.304891	0.936832	0.0652516	1.06743	1
mental disorders	Psychogenic_and_somatoform_disorders	GCC	-0.0415052	0.0404554	-1.02595	0.304914	625	403059	Original	0.304914	0.959344	0.0415052	1.04238	1
mental disorders	Symbolic_dysfunction	RNFL	0.172955	0.168603	1.02581	0.304982	36	403648	Original	0.304982	1.18881	-0.172955	0.841176	-1
musculoskeletal	Ankylosis_of_joint	GCC	-0.27727	0.270315	-1.02573	0.305019	14	403670	Original	0.305019	0.75785	0.27727	1.31952	1
endocrine/metabolic	Simple_and_unspecified_goiter	OPL	-0.0359078	0.0350103	-1.02564	0.305063	823	402861	Original	0.305063	0.964729	0.0359078	1.03656	1
mental disorders	Adjustment_reaction	CSI	0.0540686	0.0527196	1.02559	0.305086	374	403310	Original	0.305086	1.05556	-0.0540686	0.947367	-1
circulatory system	Acute_vascular_insufficiency_of_intestine	RNFL	0.0464716	0.0453155	1.02551	0.305121	496	403188	Original	0.305121	1.04757	-0.0464716	0.954592	-1
musculoskeletal	Osteitis_deformans_Paget_s_disease_of_bone_	IPL	0.285798	0.278696	1.02548	0.305136	14	61179	Original+Myopia+SphericalEquivalent+Height+Weight	0.305136	1.33082	-0.285798	0.751414	-1
musculoskeletal	Osteitis_deformans_and_osteopathies_associated_with_other_disorders_classified_elsewhere	IPL	0.285798	0.278696	1.02548	0.305136	14	61179	Original+Myopia+SphericalEquivalent+Height+Weight	0.305136	1.33082	-0.285798	0.751414	-1
digestive	Atrophic_gastritis	GCL	-0.04007	0.0390746	-1.02548	0.305138	664	401407	Original+Myopia+Height+Weight	0.305138	0.960722	0.04007	1.04088	1
respiratory	Other_pulmonary_inflamation_or_edema	GCC	-0.241631	0.235635	-1.02545	0.305152	19	61174	Original+Myopia+SphericalEquivalent+Height+Weight	0.305152	0.785346	0.241631	1.27332	1
musculoskeletal	Spondylosis_and_allied_disorders	IPL	0.0430613	0.0419974	1.02533	0.305206	582	60611	Original+Myopia+SphericalEquivalent+Height+Weight	0.305206	1.044	-0.0430613	0.957853	-1
endocrine/metabolic	Cushing_s_syndrome	INL	0.082882	0.0808391	1.02527	0.305235	153	401918	Original+Myopia+Height+Weight	0.305235	1.08641	-0.082882	0.92046	-1
sense organs	Keratoconus	ISOS+PS	-0.0905396	0.0883144	-1.0252	0.305271	131	401940	Original+Myopia+Height+Weight	0.305271	0.913438	0.0905396	1.09476	1
circulatory system	Cardiac_conduction_disorders	GCC	-0.0231277	0.0225614	-1.0251	0.305316	2185	59008	Original+Myopia+SphericalEquivalent+Height+Weight	0.305316	0.977138	0.0231277	1.0234	1
digestive	Bariatric_surgery	GCC	0.333854	0.325689	1.02507	0.30533	10	61183	Original+Myopia+SphericalEquivalent+Height+Weight	0.30533	1.39634	-0.333854	0.716158	-1
neurological	Generalized_convulsive_epilepsy	GCL	-0.0418144	0.0407918	-1.02507	0.305331	597	401474	Original+Myopia+Height+Weight	0.305331	0.959048	0.0418144	1.0427	1
digestive	Hereditary_disturbances_in_tooth_structure	CSI	-0.149717	0.146059	-1.02504	0.305345	49	403635	Original	0.305345	0.860952	0.149717	1.16151	1
digestive	Peptic_ulcer_excl_esophageal_	RNFL	-0.0102903	0.010039	-1.02502	0.305352	10412	393272	Original	0.305352	0.989763	0.0102903	1.01034	1
symptoms	Myalgia_and_myositis_unspecified	IPL	0.145155	0.141617	1.02499	0.305369	54	61139	Original+Myopia+SphericalEquivalent+Height+Weight	0.305369	1.15622	-0.145155	0.864888	-1
musculoskeletal	Pathologic_fracture	GCC	-0.241347	0.235466	-1.02498	0.305374	19	61174	Original+Myopia+SphericalEquivalent+Height+Weight	0.305374	0.785569	0.241347	1.27296	1
hematopoietic	Lymphadenitis	RPE	0.0413626	0.0403578	1.0249	0.305412	702	60491	Original+Myopia+SphericalEquivalent+Height+Weight	0.305412	1.04223	-0.0413626	0.959481	-1
digestive	Diseases_of_pancreas	GCC	0.0468277	0.0456904	1.02489	0.305414	506	60687	Original+Myopia+SphericalEquivalent+Height+Weight	0.305414	1.04794	-0.0468277	0.954252	-1
endocrine/metabolic	Other_disorders_of_thyroid	CSI	0.0408573	0.0398671	1.02484	0.305439	659	401412	Original+Myopia+Height+Weight	0.305439	1.0417	-0.0408573	0.959966	-1
musculoskeletal	Pyogenic_arthritis	GCL	0.112187	0.109479	1.02474	0.305486	85	403599	Original	0.305486	1.11872	-0.112187	0.893877	-1
circulatory system	Premature_beats	CSI	-0.0259937	0.0253674	-1.02469	0.30551	1619	402065	Original	0.30551	0.974341	0.0259937	1.02633	1
mental disorders	Dissociative_disorder	INL	-0.128707	0.125614	-1.02462	0.305544	65	403619	Original	0.305544	0.879232	0.128707	1.13736	1
endocrine/metabolic	Disorders_of_adrenal_glands	RNFL	-0.0303917	0.0296618	-1.02461	0.305548	1165	402519	Original	0.305548	0.970066	0.0303917	1.03086	1
digestive	Other_disorders_of_gallbladder	OPL	-0.0222505	0.0217191	-1.02447	0.305614	2107	399964	Original+Myopia+Height+Weight	0.305614	0.977995	0.0222505	1.0225	1
genitourinary	Vesicoureteral_reflux	OPL	0.169993	0.165939	1.02443	0.305631	39	402032	Original+Myopia+Height+Weight	0.305631	1.1853	-0.169993	0.84367	-1
circulatory system	Premature_beats	IPL	0.0592803	0.0578708	1.02436	0.305667	302	60891	Original+Myopia+SphericalEquivalent+Height+Weight	0.305667	1.06107	-0.0592803	0.942443	-1
respiratory	Asthma	CSI	0.00580392	0.00566637	1.02428	0.305705	35694	367990	Original	0.305705	1.00582	-0.00580392	0.994213	-1
endocrine/metabolic	Nontoxic_uninodular_goiter	OPL	0.0845709	0.0825681	1.02426	0.305714	161	61032	Original+Myopia+SphericalEquivalent+Height+Weight	0.305714	1.08825	-0.0845709	0.918907	-1
injuries & poisonings	Fracture_of_clavicle_or_scapula	ISOS+PS	0.0595907	0.0581866	1.02413	0.305773	294	401777	Original+Myopia+Height+Weight	0.305773	1.0614	-0.0595907	0.94215	-1
injuries & poisonings	Complication_of_colostomy_or_enterostomy	INL	0.0361156	0.0352652	1.02412	0.305781	788	402896	Original	0.305781	1.03678	-0.0361156	0.964529	-1
congenital anomalies	Congenital_osteodystrophies	ISOS+PS	0.0637988	0.0623003	1.02405	0.30581	260	403424	Original	0.30581	1.06588	-0.0637988	0.938194	-1
sense organs	Disorders_of_external_ear	CSI	-0.0357323	0.034894	-1.02403	0.305823	853	402831	Original	0.305823	0.964899	0.0357323	1.03638	1
neurological	Hydrocephalus	OPL	-0.0916011	0.0894523	-1.02402	0.305825	126	61067	Original+Myopia+SphericalEquivalent+Height+Weight	0.305825	0.912469	0.0916011	1.09593	1
neurological	Migrain_with_aura	GCL	-0.0540474	0.0527836	-1.02394	0.305862	359	401712	Original+Myopia+Height+Weight	0.305862	0.947387	0.0540474	1.05553	1
sense organs	Diplopia_and_disorders_of_binocular_vision	GCC	0.0296624	0.0289698	1.02391	0.305879	1211	402473	Original	0.305879	1.03011	-0.0296624	0.970773	-1
endocrine/metabolic	Ovarian_dysfunction	OPL	-0.0554323	0.0541403	-1.02386	0.3059	345	217270	Original	0.3059	0.946076	0.0554323	1.057	1
respiratory	Obstructive_chronic_bronchitis	IPL	0.0143068	0.0139745	1.02378	0.30594	5342	396729	Original+Myopia+Height+Weight	0.30594	1.01441	-0.0143068	0.985795	-1
circulatory system	Abnormal_heart_sounds	RNFL	-0.0224615	0.02194	-1.02377	0.305945	2115	401569	Original	0.305945	0.977789	0.0224615	1.02272	1
neurological	Complex_regional_central_pain_syndrome	RNFL	0.155064	0.151482	1.02364	0.306003	45	403639	Original	0.306003	1.16773	-0.155064	0.85636	-1
genitourinary	Endometrial_hyperplasia	GCL	-0.0296247	0.0289428	-1.02356	0.306043	1203	215652	Original+Myopia+Height+Weight	0.306043	0.97081	0.0296247	1.03007	1
endocrine/metabolic	Hypovolemia	RPE	0.0131018	0.0128009	1.02351	0.306067	6752	396932	Original	0.306067	1.01319	-0.0131018	0.986984	-1
hematopoietic	Other_vitamin_B12_deficiency_anemia	INL	0.0586485	0.0573095	1.02337	0.306135	308	401763	Original+Myopia+Height+Weight	0.306135	1.0604	-0.0586485	0.943038	-1
musculoskeletal	Pyogenic_arthritis	GCL	0.112049	0.109497	1.0233	0.306166	85	401986	Original+Myopia+Height+Weight	0.306166	1.11857	-0.112049	0.894001	-1
pregnancy complications	Venous_cerebrovascular_complications_embolism_in_pregnancy_and_the_puerperium	RNFL	0.0722185	0.0705813	1.0232	0.306216	208	216647	Original+Myopia+Height+Weight	0.306216	1.07489	-0.0722185	0.930328	-1
genitourinary	Nephritis_nephrosis_renal_sclerosis	GCL	0.0591717	0.0578305	1.02319	0.306217	332	60861	Original+Myopia+SphericalEquivalent+Height+Weight	0.306217	1.06096	-0.0591717	0.942545	-1
hematopoietic	Congenital_factor_VIII_disorder	IPL	0.305826	0.298901	1.02317	0.306228	11	61182	Original+Myopia+SphericalEquivalent+Height+Weight	0.306228	1.35775	-0.305826	0.736514	-1
neoplasms	Cancer_of_brain_and_nervous_system	ISOS+PS	-0.0348896	0.0341022	-1.02309	0.306265	862	402822	Original	0.306265	0.965712	0.0348896	1.03551	1
neurological	Nonspecific_abnormal_findings_on_radiological_and_other_examination_of_skull_and_head	RNFL	0.0650674	0.0636038	1.02301	0.306303	252	401819	Original+Myopia+Height+Weight	0.306303	1.06723	-0.0650674	0.937004	-1
sense organs	Hypermetropia	OPL	-0.119127	0.116457	-1.02292	0.306346	75	61118	Original+Myopia+SphericalEquivalent+Height+Weight	0.306346	0.887695	0.119127	1.12651	1
dermatologic	Toxic_erythema	GCC	-0.0827044	0.0808599	-1.02281	0.306397	157	401914	Original+Myopia+Height+Weight	0.306397	0.920623	0.0827044	1.08622	1
circulatory system	Heart_failure_NOS	GCC	-0.0113124	0.0110601	-1.02281	0.306398	8740	393331	Original+Myopia+Height+Weight	0.306398	0.988751	0.0113124	1.01138	1
endocrine/metabolic	Gout_and_other_crystal_arthropathies	IPL	0.036249	0.0354415	1.02278	0.30641	859	60334	Original+Myopia+SphericalEquivalent+Height+Weight	0.30641	1.03691	-0.036249	0.9644	-1
musculoskeletal	Polymyalgia_Rheumatica	INL	-0.0201241	0.0196763	-1.02276	0.306423	2588	401096	Original	0.306423	0.980077	0.0201241	1.02033	1
mental disorders	Pervasive_developmental_disorders	CSI	-0.189579	0.185365	-1.02273	0.306434	30	61163	Original+Myopia+SphericalEquivalent+Height+Weight	0.306434	0.827308	0.189579	1.20874	1
dermatologic	Parapsoriasis	RNFL	0.194259	0.189947	1.0227	0.30645	29	402042	Original+Myopia+Height+Weight	0.30645	1.21441	-0.194259	0.823445	-1
musculoskeletal	Unspecified_monoarthritis	CSI	-0.0181354	0.0177333	-1.02267	0.306463	3705	57488	Original+Myopia+SphericalEquivalent+Height+Weight	0.306463	0.982028	0.0181354	1.0183	1
neoplasms	Carcinoma_in_situ_of_skin	RPE	0.0876502	0.085711	1.02263	0.306485	146	61047	Original+Myopia+SphericalEquivalent+Height+Weight	0.306485	1.09161	-0.0876502	0.916081	-1
circulatory system	Cardiac_arrest	RPE	-0.0244813	0.0239399	-1.02261	0.30649	1896	400175	Original+Myopia+Height+Weight	0.30649	0.975816	0.0244813	1.02478	1
infectious diseases	Mycoses	RPE	-0.0481951	0.0471316	-1.02257	0.306513	487	403197	Original	0.306513	0.952948	0.0481951	1.04938	1
genitourinary	Prolapse_of_vaginal_walls	RNFL	0.0302993	0.0296353	1.02241	0.306589	1239	31461	Original+Myopia+SphericalEquivalent+Height+Weight	0.306589	1.03076	-0.0302993	0.970155	-1
digestive	Cholesterolosis_of_gallbladder	OPL	-0.132717	0.129813	-1.02237	0.306606	56	61137	Original+Myopia+SphericalEquivalent+Height+Weight	0.306606	0.875713	0.132717	1.14193	1
respiratory	Acute_tonsillitis	IPL	-0.104369	0.102088	-1.02234	0.306618	115	61078	Original+Myopia+SphericalEquivalent+Height+Weight	0.306618	0.900893	0.104369	1.11001	1
neurological	Migrain_with_aura	INL	-0.141152	0.13807	-1.02232	0.306628	60	61133	Original+Myopia+SphericalEquivalent+Height+Weight	0.306628	0.868358	0.141152	1.1516	1
neurological	Torsion_dystonia	OPL	0.152054	0.148744	1.02225	0.30666	50	61143	Original+Myopia+SphericalEquivalent+Height+Weight	0.30666	1.16422	-0.152054	0.858942	-1
injuries & poisonings	Poisoning_allergy_of_sulfonamides	IPL	0.0285624	0.0279419	1.02221	0.306683	1273	400798	Original+Myopia+Height+Weight	0.306683	1.02897	-0.0285624	0.971842	-1
musculoskeletal	Osteopenia_or_other_disorder_of_bone_and_cartilage	CSI	0.144819	0.141719	1.02187	0.306842	53	61140	Original+Myopia+SphericalEquivalent+Height+Weight	0.306842	1.15583	-0.144819	0.865179	-1
neoplasms	Cancer_of_other_lymphoid_histiocytic_tissue	GCC	0.0467041	0.0457047	1.02187	0.306844	504	60689	Original+Myopia+SphericalEquivalent+Height+Weight	0.306844	1.04781	-0.0467041	0.95437	-1
neoplasms	Benign_neoplasm_of_lip_oral_cavity_and_pharynx	ISOS+PS	0.0813649	0.0796239	1.02186	0.306845	163	61030	Original+Myopia+SphericalEquivalent+Height+Weight	0.306845	1.08477	-0.0813649	0.921857	-1
respiratory	Respiratory_abnormalities	RNFL	0.0937795	0.0917738	1.02185	0.30685	128	61065	Original+Myopia+SphericalEquivalent+Height+Weight	0.30685	1.09832	-0.0937795	0.910483	-1
pregnancy complications	Venous_cerebrovascular_complications_embolism_in_pregnancy_and_the_puerperium	RNFL	0.0720609	0.0705212	1.02183	0.30686	208	217407	Original	0.30686	1.07472	-0.0720609	0.930474	-1
respiratory	Postinflammatory_pulmonary_fibrosis	IPL	0.0229981	0.0225079	1.02178	0.306885	1975	400096	Original+Myopia+Height+Weight	0.306885	1.02326	-0.0229981	0.977264	-1
musculoskeletal	Kyphosis_acquired_	IPL	0.077224	0.0755795	1.02176	0.306895	170	403514	Original	0.306895	1.08028	-0.077224	0.925682	-1
respiratory	Chronic_sinusitis	GCC	0.0485831	0.0475529	1.02166	0.30694	465	60728	Original+Myopia+SphericalEquivalent+Height+Weight	0.30694	1.04978	-0.0485831	0.952578	-1
sense organs	Corneal_edema	ISOS+PS	0.199606	0.195386	1.0216	0.306972	28	61165	Original+Myopia+SphericalEquivalent+Height+Weight	0.306972	1.22092	-0.199606	0.819054	-1
genitourinary	Infertility_female	OPL	0.0829897	0.0812365	1.02158	0.306979	179	32521	Original+Myopia+SphericalEquivalent+Height+Weight	0.306979	1.08653	-0.0829897	0.920361	-1
congenital anomalies	Congenital_osteodystrophies	RNFL	0.0639795	0.062629	1.02156	0.306988	260	403424	Original	0.306988	1.06607	-0.0639795	0.938024	-1
respiratory	Chronic_airway_obstruction	INL	0.00787359	0.00770782	1.02151	0.307014	18747	383324	Original+Myopia+Height+Weight	0.307014	1.0079	-0.00787359	0.992157	-1
genitourinary	Inflammatory_diseases_of_uterus_except_cervix	RPE	0.0598526	0.058599	1.02139	0.307068	321	216534	Original+Myopia+Height+Weight	0.307068	1.06168	-0.0598526	0.941903	-1
musculoskeletal	Arthropathy_associated_with_infections	OPL	-0.0799098	0.0782394	-1.02135	0.307089	158	401913	Original+Myopia+Height+Weight	0.307089	0.9232	0.0799098	1.08319	1
sense organs	Peripheral_retinal_degenerations	ISOS+PS	-0.165126	0.161682	-1.0213	0.307112	38	61155	Original+Myopia+SphericalEquivalent+Height+Weight	0.307112	0.847787	0.165126	1.17954	1
musculoskeletal	Osteitis_deformans_Paget_s_disease_of_bone_	INL	-0.116907	0.114475	-1.02124	0.307141	83	403601	Original	0.307141	0.889668	0.116907	1.12401	1
endocrine/metabolic	Type_1_diabetes_with_neurological_manifestations	IPL	-0.161826	0.158476	-1.02114	0.307188	42	61151	Original+Myopia+SphericalEquivalent+Height+Weight	0.307188	0.850589	0.161826	1.17566	1
circulatory system	Occlusion_of_cerebral_arteries_with_cerebral_infarction	GCC	0.0690349	0.067615	1.021	0.307255	221	403463	Original	0.307255	1.07147	-0.0690349	0.933294	-1
circulatory system	First_degree_AV_block	INL	-0.0203589	0.0199428	-1.02086	0.30732	2565	401119	Original	0.30732	0.979847	0.0203589	1.02057	1
digestive	Splenomegaly	IPL	0.0916686	0.0897978	1.02083	0.307333	126	61067	Original+Myopia+SphericalEquivalent+Height+Weight	0.307333	1.096	-0.0916686	0.912408	-1
dermatologic	Dermatitis_herpetiformis	GCL	0.115548	0.113192	1.02081	0.307344	79	401992	Original+Myopia+Height+Weight	0.307344	1.12249	-0.115548	0.890878	-1
pregnancy complications	Other_complications_of_pregnancy_NEC	GCC	-0.0504689	0.0494412	-1.02079	0.307355	478	32222	Original+Myopia+SphericalEquivalent+Height+Weight	0.307355	0.950783	0.0504689	1.05176	1
digestive	Diverticulum_of_esophagus_acquired	RPE	-0.144939	0.14199	-1.02077	0.307363	55	61138	Original+Myopia+SphericalEquivalent+Height+Weight	0.307363	0.865075	0.144939	1.15597	1
sense organs	Otitis_media_and_Eustachian_tube_disorders	RPE	0.0576388	0.0564739	1.02063	0.307431	353	60840	Original+Myopia+SphericalEquivalent+Height+Weight	0.307431	1.05933	-0.0576388	0.943991	-1
sense organs	Other_disorders_of_ear	GCL	0.0903075	0.0884829	1.02062	0.307434	131	401940	Original+Myopia+Height+Weight	0.307434	1.09451	-0.0903075	0.91365	-1
sense organs	Amblyopia	GCC	-0.0800009	0.0783906	-1.02054	0.307471	168	61025	Original+Myopia+SphericalEquivalent+Height+Weight	0.307471	0.923115	0.0800009	1.08329	1
genitourinary	Cystitis_and_urethritis	ISOS+PS	0.0435841	0.0427068	1.02054	0.307471	587	60606	Original+Myopia+SphericalEquivalent+Height+Weight	0.307471	1.04455	-0.0435841	0.957352	-1
neoplasms	Cancer_of_urinary_organs_incl_kidney_and_bladder_	GCL	-0.0131413	0.0128768	-1.02053	0.307475	6172	397512	Original	0.307475	0.986945	0.0131413	1.01323	1
sense organs	Subjective_visual_disturbances	ISOS+PS	0.0306086	0.0299927	1.02053	0.307475	1126	400945	Original+Myopia+Height+Weight	0.307475	1.03108	-0.0306086	0.969855	-1
circulatory system	Precordial_pain	INL	-0.0132742	0.0130076	-1.0205	0.307493	6141	395930	Original+Myopia+Height+Weight	0.307493	0.986814	0.0132742	1.01336	1
circulatory system	Arrhythmia_cardiac_NOS	ISOS+PS	0.0254283	0.0249185	1.02046	0.30751	1625	400446	Original+Myopia+Height+Weight	0.30751	1.02575	-0.0254283	0.974892	-1
circulatory system	Secondary_extrinsic_cardiomyopathies	RNFL	-0.321811	0.315362	-1.02045	0.307517	10	403674	Original	0.307517	0.724836	0.321811	1.37962	1
infectious diseases	Candidiasis	GCC	0.0154939	0.015184	1.02041	0.307535	4469	399215	Original	0.307535	1.01561	-0.0154939	0.984626	-1
digestive	Atrophy_of_edentulous_alveolar_ridge	CSI	0.129629	0.127046	1.02033	0.307572	64	403620	Original	0.307572	1.13841	-0.129629	0.878421	-1
respiratory	Diseases_of_the_larynx_and_vocal_cords	GCC	0.0176942	0.017342	1.02031	0.307582	3416	398655	Original+Myopia+Height+Weight	0.307582	1.01785	-0.0176942	0.982461	-1
injuries & poisonings	Sprains_and_strains	GCL	-0.0463726	0.0454564	-1.02016	0.307654	480	401591	Original+Myopia+Height+Weight	0.307654	0.954686	0.0463726	1.04746	1
digestive	Cyst_and_pseudocyst_of_pancreas	RNFL	-0.0992103	0.0972512	-1.02014	0.30766	107	61086	Original+Myopia+SphericalEquivalent+Height+Weight	0.30766	0.905552	0.0992103	1.1043	1
mental disorders	Symptoms_involving_head_and_neck	CSI	0.0213095	0.0208894	1.02011	0.307675	2415	401269	Original	0.307675	1.02154	-0.0213095	0.978916	-1
dermatologic	Sebaceous_cyst	GCC	0.0106438	0.0104345	1.02005	0.307703	9544	392527	Original+Myopia+Height+Weight	0.307703	1.0107	-0.0106438	0.989413	-1
congenital anomalies	Cleft_palate	GCL	0.158816	0.155698	1.02003	0.307716	42	402029	Original+Myopia+Height+Weight	0.307716	1.17212	-0.158816	0.853153	-1
musculoskeletal	Osteochondropathies	GCL	-0.114948	0.112693	-1.02001	0.307722	81	61112	Original+Myopia+SphericalEquivalent+Height+Weight	0.307722	0.891413	0.114948	1.12182	1
dermatologic	Bullous_dermatoses	INL	0.0637051	0.0624576	1.01997	0.307741	257	401814	Original+Myopia+Height+Weight	0.307741	1.06578	-0.0637051	0.938282	-1
respiratory	Pulmonary_collapse_interstitial_and_compensatory_emphysema	CSI	0.0145592	0.0142741	1.01997	0.307743	5189	398495	Original	0.307743	1.01467	-0.0145592	0.985546	-1
endocrine/metabolic	Iatrogenic_endocrine_disorders	INL	0.082752	0.0811336	1.01995	0.307753	149	403535	Original	0.307753	1.08627	-0.082752	0.920579	-1
dermatologic	Disturbance_of_skin_sensation	RPE	0.0433131	0.0424714	1.01982	0.307814	638	60555	Original+Myopia+SphericalEquivalent+Height+Weight	0.307814	1.04426	-0.0433131	0.957611	-1
genitourinary	Irregular_menstrual_cycle	ISOS+PS	-0.0250365	0.0245516	-1.01975	0.307848	1699	215156	Original+Myopia+Height+Weight	0.307848	0.975274	0.0250365	1.02535	1
musculoskeletal	Other_and_unspecified_disorders_of_back	RNFL	0.0364627	0.0357575	1.01972	0.307861	799	401272	Original+Myopia+Height+Weight	0.307861	1.03714	-0.0364627	0.964194	-1
mental disorders	Sexual_and_gender_identity_disorders	RPE	0.111542	0.109386	1.01972	0.307863	94	61099	Original+Myopia+SphericalEquivalent+Height+Weight	0.307863	1.118	-0.111542	0.894454	-1
symptoms	Cardiogenic_shock	OPL	0.190229	0.186553	1.0197	0.307869	31	61162	Original+Myopia+SphericalEquivalent+Height+Weight	0.307869	1.20953	-0.190229	0.82677	-1
dermatologic	Corns_and_callosities	RPE	0.152954	0.150002	1.01968	0.307882	49	61144	Original+Myopia+SphericalEquivalent+Height+Weight	0.307882	1.16527	-0.152954	0.858169	-1
digestive	Gingival_and_periodontal_diseases	OPL	0.0563678	0.0552852	1.01958	0.307927	367	60826	Original+Myopia+SphericalEquivalent+Height+Weight	0.307927	1.05799	-0.0563678	0.945191	-1
genitourinary	Renal_failure	IPL	-0.0208022	0.0204038	-1.01952	0.307954	2779	58414	Original+Myopia+SphericalEquivalent+Height+Weight	0.307954	0.979413	0.0208022	1.02102	1
infectious diseases	Spirochetal_infection	OPL	0.0975563	0.0956948	1.01945	0.307988	113	401958	Original+Myopia+Height+Weight	0.307988	1.10247	-0.0975563	0.907051	-1
digestive	Abnormal_results_of_function_study_of_liver	RNFL	0.0129842	0.0127366	1.01944	0.307996	6371	397313	Original	0.307996	1.01307	-0.0129842	0.9871	-1
digestive	Calculus_of_bile_duct	GCC	-0.0458039	0.0449314	-1.01942	0.308004	513	60680	Original+Myopia+SphericalEquivalent+Height+Weight	0.308004	0.955229	0.0458039	1.04687	1
genitourinary	Dysmenorrhea	CSI	-0.0268121	0.0263045	-1.0193	0.308063	1540	216075	Original	0.308063	0.973544	0.0268121	1.02717	1
digestive	Appendiceal_conditions	OPL	-0.0487224	0.0478003	-1.01929	0.308065	444	60749	Original+Myopia+SphericalEquivalent+Height+Weight	0.308065	0.952445	0.0487224	1.04993	1
mental disorders	Alcoholic_liver_damage	GCC	0.0756867	0.0742591	1.01922	0.308096	190	61003	Original+Myopia+SphericalEquivalent+Height+Weight	0.308096	1.07862	-0.0756867	0.927107	-1
genitourinary	Functional_disorders_of_bladder	CSI	-0.080301	0.0787871	-1.01921	0.308101	169	61024	Original+Myopia+SphericalEquivalent+Height+Weight	0.308101	0.922839	0.080301	1.08361	1
congenital anomalies	Congenital_anomalies_of_female_genital_organs	ISOS+PS	0.114538	0.112378	1.01921	0.308101	83	32617	Original+Myopia+SphericalEquivalent+Height+Weight	0.308101	1.12135	-0.114538	0.891778	-1
circulatory system	Phlebitis_and_thrombophlebitis	RNFL	0.0356784	0.0350078	1.01916	0.308128	869	60324	Original+Myopia+SphericalEquivalent+Height+Weight	0.308128	1.03632	-0.0356784	0.964951	-1
neurological	Complex_regional_central_pain_syndrome	RNFL	0.154336	0.151447	1.01908	0.308167	45	402026	Original+Myopia+Height+Weight	0.308167	1.16688	-0.154336	0.856984	-1
endocrine/metabolic	Insulin_pump_user	OPL	-0.214722	0.210703	-1.01908	0.308167	21	61172	Original+Myopia+SphericalEquivalent+Height+Weight	0.308167	0.806766	0.214722	1.23952	1
dermatologic	Decubitus_ulcer	GCC	-0.195796	0.192146	-1.019	0.308204	27	61166	Original+Myopia+SphericalEquivalent+Height+Weight	0.308204	0.82218	0.195796	1.21628	1
congenital anomalies	Congenital_anomalies_of_upper_limb_including_shoulder_girdle	RPE	-0.137829	0.135279	-1.01885	0.308274	59	402012	Original+Myopia+Height+Weight	0.308274	0.871248	0.137829	1.14778	1
genitourinary	Polyp_of_female_genital_organs	GCL	0.00966216	0.00948343	1.01885	0.308276	11771	205844	Original	0.308276	1.00971	-0.00966216	0.990384	-1
digestive	Esophageal_bleeding_varices_hemorrhage_	RPE	0.0526061	0.0516336	1.01883	0.308282	417	60776	Original+Myopia+SphericalEquivalent+Height+Weight	0.308282	1.05401	-0.0526061	0.948754	-1
musculoskeletal	Osteitis_deformans_and_osteopathies_associated_with_other_disorders_classified_elsewhere	IPL	-0.11341	0.111318	-1.01879	0.308304	85	401986	Original+Myopia+Height+Weight	0.308304	0.892785	0.11341	1.12009	1
congenital anomalies	Congenital_anomalies_of_mouth_tongue	OPL	0.0594864	0.0584002	1.0186	0.308394	300	401771	Original+Myopia+Height+Weight	0.308394	1.06129	-0.0594864	0.942248	-1
neoplasms	Benign_neoplasm_of_brain_and_other_parts_of_nervous_system	GCC	-0.0735006	0.0721602	-1.01858	0.308405	201	60992	Original+Myopia+SphericalEquivalent+Height+Weight	0.308405	0.929136	0.0735006	1.07627	1
musculoskeletal	Osteoarthrosis_localized_primary	ISOS+PS	-0.0103691	0.0101824	-1.01833	0.308522	10012	393672	Original	0.308522	0.989685	0.0103691	1.01042	1
circulatory system	Nonrheumatic_mitral_valve_disorders	OPL	-0.0132138	0.0129763	-1.01831	0.308532	6037	397647	Original	0.308532	0.986873	0.0132138	1.0133	1
injuries & poisonings	Fracture_of_patella	ISOS+PS	-0.0865605	0.0850065	-1.01828	0.308544	138	401933	Original+Myopia+Height+Weight	0.308544	0.91708	0.0865605	1.09042	1
genitourinary	Other_disorders_of_urethra_and_urinary_tract	ISOS+PS	0.0375342	0.0368645	1.01817	0.308599	790	60403	Original+Myopia+SphericalEquivalent+Height+Weight	0.308599	1.03825	-0.0375342	0.963161	-1
neurological	Cerebral_degeneration_unspecified	GCC	0.0314279	0.0308691	1.0181	0.308629	1067	402617	Original	0.308629	1.03193	-0.0314279	0.969061	-1
genitourinary	Disorders_of_menstruation_and_other_abnormal_bleeding_from_female_genital_tract	RPE	0.0086882	0.00853429	1.01803	0.308662	17010	199845	Original+Myopia+Height+Weight	0.308662	1.00873	-0.0086882	0.991349	-1
mental disorders	Other_persistent_mental_disorders_due_to_conditions_classified_elsewhere	OPL	-0.202243	0.198667	-1.018	0.308678	25	61168	Original+Myopia+SphericalEquivalent+Height+Weight	0.308678	0.816896	0.202243	1.22415	1
dermatologic	Chronic_ulcer_of_skin	ISOS+PS	-0.0526229	0.0516942	-1.01797	0.308694	395	60798	Original+Myopia+SphericalEquivalent+Height+Weight	0.308694	0.948738	0.0526229	1.05403	1
digestive	Duodenitis	OPL	-0.0101824	0.0100033	-1.01791	0.308721	10314	391757	Original+Myopia+Height+Weight	0.308721	0.989869	0.0101824	1.01023	1
neurological	Acute_pain	OPL	-0.0434745	0.0427166	-1.01774	0.308801	553	401518	Original+Myopia+Height+Weight	0.308801	0.957457	0.0434745	1.04443	1
sense organs	Paralytic_strabismus	GCC	0.0487363	0.0478878	1.01772	0.308811	444	401627	Original+Myopia+Height+Weight	0.308811	1.04994	-0.0487363	0.952432	-1
digestive	Hematemesis	RPE	0.0531485	0.052224	1.0177	0.308819	406	60787	Original+Myopia+SphericalEquivalent+Height+Weight	0.308819	1.05459	-0.0531485	0.948239	-1
injuries & poisonings	Complication_of_colostomy_or_enterostomy	INL	0.0361334	0.0355057	1.01768	0.308832	777	401294	Original+Myopia+Height+Weight	0.308832	1.03679	-0.0361334	0.964512	-1
musculoskeletal	Other_unspecified_back_disorders	ISOS+PS	-0.036181	0.0355535	-1.01765	0.308845	800	402884	Original	0.308845	0.964466	0.036181	1.03684	1
neoplasms	Nevus_non_neoplastic	OPL	0.0358319	0.0352121	1.0176	0.308868	821	402863	Original	0.308868	1.03648	-0.0358319	0.964803	-1
digestive	Duodenitis	OPL	-0.0101475	0.00997244	-1.01755	0.308891	10357	393327	Original	0.308891	0.989904	0.0101475	1.0102	1
circulatory system	Orthostatic_hypotension	RNFL	0.0176114	0.0173081	1.01753	0.308903	3434	398637	Original+Myopia+Height+Weight	0.308903	1.01777	-0.0176114	0.982543	-1
neoplasms	Benign_neoplasm_of_spinal_cord_meninges	RNFL	0.123328	0.12121	1.01747	0.30893	69	403615	Original	0.30893	1.13125	-0.123328	0.883974	-1
circulatory system	Raynaud_s_syndrome	INL	0.021901	0.0215256	1.01744	0.308945	2166	401518	Original	0.308945	1.02214	-0.021901	0.978337	-1
digestive	Dysphagia	OPL	-0.00991621	0.00974742	-1.01732	0.309003	10876	391195	Original+Myopia+Height+Weight	0.309003	0.990133	0.00991621	1.00997	1
dermatologic	Parapsoriasis	RNFL	0.193256	0.189973	1.01728	0.309021	29	403655	Original	0.309021	1.21319	-0.193256	0.824271	-1
injuries & poisonings	Traumatic_amputation	RPE	-0.137867	0.135528	-1.01726	0.309032	60	61133	Original+Myopia+SphericalEquivalent+Height+Weight	0.309032	0.871215	0.137867	1.14782	1
genitourinary	Hyperplasia_of_prostate	RPE	0.00841869	0.00827598	1.01724	0.309038	18398	166818	Original+Myopia+Height+Weight	0.309038	1.00845	-0.00841869	0.991617	-1
musculoskeletal	Other_derangement_of_joint	GCL	0.0337711	0.0331995	1.01722	0.30905	912	402772	Original	0.30905	1.03435	-0.0337711	0.966793	-1
neoplasms	Malignant_neoplasm_of_ovary	IPL	0.0277804	0.0273124	1.01713	0.30909	1341	216274	Original	0.30909	1.02817	-0.0277804	0.972602	-1
sense organs	Ectropion_or_entropion	OPL	0.0242211	0.0238135	1.01712	0.309098	1784	401900	Original	0.309098	1.02452	-0.0242211	0.97607	-1
neoplasms	Lipoma_of_skin_and_subcutaneous_tissue	OPL	0.0344746	0.0338952	1.01709	0.309109	955	60238	Original+Myopia+SphericalEquivalent+Height+Weight	0.309109	1.03508	-0.0344746	0.966113	-1
hematopoietic	Diseases_of_spleen	RNFL	0.0342707	0.0336964	1.01704	0.309133	895	401176	Original+Myopia+Height+Weight	0.309133	1.03486	-0.0342707	0.96631	-1
neurological	Disorders_of_other_cranial_nerves	CSI	0.0225695	0.022193	1.01696	0.309171	2126	401558	Original	0.309171	1.02283	-0.0225695	0.977683	-1
circulatory system	Cardiomegaly	GCL	-0.0132573	0.0130365	-1.01694	0.309184	6053	397631	Original	0.309184	0.98683	0.0132573	1.01335	1
endocrine/metabolic	Other_disorders_of_carbohydrate_transport_and_metabolism	INL	0.161592	0.158901	1.01693	0.309186	38	402033	Original+Myopia+Height+Weight	0.309186	1.17538	-0.161592	0.850788	-1
sense organs	Disorders_of_conjunctiva	INL	0.0708286	0.0696494	1.01693	0.309186	250	60943	Original+Myopia+SphericalEquivalent+Height+Weight	0.309186	1.0734	-0.0708286	0.931622	-1
endocrine/metabolic	Disorders_of_lipoid_metabolism	RPE	-0.0124462	0.0122403	-1.01683	0.309235	9846	51347	Original+Myopia+SphericalEquivalent+Height+Weight	0.309235	0.987631	0.0124462	1.01252	1
infectious diseases	Intestinal_helminthiases	IPL	-0.259031	0.25475	-1.0168	0.309246	18	61175	Original+Myopia+SphericalEquivalent+Height+Weight	0.309246	0.771799	0.259031	1.29567	1
digestive	Impaction_of_intestine	GCC	0.119525	0.11755	1.0168	0.309247	75	61118	Original+Myopia+SphericalEquivalent+Height+Weight	0.309247	1.12696	-0.119525	0.887342	-1
dermatologic	Congenital_pigmentary_anomalies_of_skin	ISOS+PS	-0.191356	0.188216	-1.01669	0.309303	28	403656	Original	0.309303	0.825838	0.191356	1.21089	1
symptoms	Sciatica	INL	0.0544699	0.0535797	1.01661	0.309337	380	60813	Original+Myopia+SphericalEquivalent+Height+Weight	0.309337	1.05598	-0.0544699	0.946987	-1
circulatory system	Cardiac_pacemaker_device_in_situ	OPL	-0.0381653	0.0375423	-1.01659	0.309346	729	60464	Original+Myopia+SphericalEquivalent+Height+Weight	0.309346	0.962554	0.0381653	1.0389	1
respiratory	Bronchopneumonia_and_lung_abscess	RPE	0.0403063	0.0396488	1.01658	0.309352	687	401384	Original+Myopia+Height+Weight	0.309352	1.04113	-0.0403063	0.960495	-1
respiratory	Respiratory_complications	CSI	-0.0530281	0.0521659	-1.01653	0.309378	384	401687	Original+Myopia+Height+Weight	0.309378	0.948353	0.0530281	1.05446	1
injuries & poisonings	Poisoning_by_anticonvulsants_and_anti_Parkinsonism_drugs	CSI	-0.0404275	0.0397708	-1.01651	0.309386	657	403027	Original	0.309386	0.960379	0.0404275	1.04126	1
mental disorders	Suicidal_ideation_or_attempt	RNFL	0.0247083	0.0243075	1.01649	0.309398	1731	400340	Original+Myopia+Height+Weight	0.309398	1.02502	-0.0247083	0.975594	-1
circulatory system	Nonrheumatic_aortic_valve_disorders	ISOS+PS	0.0429581	0.0422658	1.01638	0.309449	568	403116	Original	0.309449	1.04389	-0.0429581	0.957952	-1
infectious diseases	Viral_infection	GCL	-0.0426667	0.0419808	-1.01634	0.309467	599	60594	Original+Myopia+SphericalEquivalent+Height+Weight	0.309467	0.958231	0.0426667	1.04359	1
circulatory system	Other_specified_cardiac_dysrhythmias	INL	-0.013333	0.0131195	-1.01627	0.3095	5945	396126	Original+Myopia+Height+Weight	0.3095	0.986756	0.013333	1.01342	1
dermatologic	Abnormal_granulation_tissue	RPE	0.0435794	0.0428824	1.01625	0.309509	588	403096	Original	0.309509	1.04454	-0.0435794	0.957356	-1
musculoskeletal	Lordosis_acquired_	IPL	-0.285037	0.280479	-1.01625	0.30951	13	403671	Original	0.30951	0.751987	0.285037	1.32981	1
respiratory	Respiratory_complications	GCC	-0.0524953	0.0516566	-1.01624	0.309517	384	401687	Original+Myopia+Height+Weight	0.309517	0.948859	0.0524953	1.0539	1
injuries & poisonings	Anaphylactic_shock_NOS	GCL	0.0945053	0.092996	1.01623	0.30952	127	61066	Original+Myopia+SphericalEquivalent+Height+Weight	0.30952	1.09912	-0.0945053	0.909823	-1
digestive	Diverticulum_of_esophagus_acquired	IPL	-0.0618215	0.0608343	-1.01623	0.309521	272	401799	Original+Myopia+Height+Weight	0.309521	0.940051	0.0618215	1.06377	1
musculoskeletal	Osteoarthrosis_generalized	RPE	-0.0391032	0.0384802	-1.01619	0.309539	727	402957	Original	0.309539	0.961651	0.0391032	1.03988	1
sense organs	Degenerative_and_vascular_disorders_of_ear	RPE	-0.154242	0.151787	-1.01617	0.309547	47	61146	Original+Myopia+SphericalEquivalent+Height+Weight	0.309547	0.857065	0.154242	1.16677	1
endocrine/metabolic	Vitamin_deficiency	GCC	0.0358857	0.0353153	1.01615	0.309556	880	60313	Original+Myopia+SphericalEquivalent+Height+Weight	0.309556	1.03654	-0.0358857	0.964751	-1
digestive	Other_disorders_of_gallbladder	RPE	-0.0229919	0.0226281	-1.01608	0.309593	2107	399964	Original+Myopia+Height+Weight	0.309593	0.97727	0.0229919	1.02326	1
digestive	Dental_caries	IPL	0.0352723	0.0347142	1.01608	0.309593	965	60228	Original+Myopia+SphericalEquivalent+Height+Weight	0.309593	1.0359	-0.0352723	0.965343	-1
injuries & poisonings	Poisoning_allergy_of_sulfonamides	IPL	0.0724349	0.0712939	1.016	0.309627	199	60994	Original+Myopia+SphericalEquivalent+Height+Weight	0.309627	1.07512	-0.0724349	0.930126	-1
respiratory	Septal_Deviations_Turbinate_Hypertrophy	OPL	0.0143991	0.0141724	1.01599	0.309632	5085	396986	Original+Myopia+Height+Weight	0.309632	1.0145	-0.0143991	0.985704	-1
hematopoietic	Diseases_of_spleen	RNFL	0.034089	0.0335528	1.01598	0.309638	903	402781	Original	0.309638	1.03468	-0.034089	0.966485	-1
mental disorders	Develomental_delays_and_disorders	ISOS+PS	0.0874634	0.086095	1.01589	0.309679	140	61053	Original+Myopia+SphericalEquivalent+Height+Weight	0.309679	1.0914	-0.0874634	0.916252	-1
circulatory system	Thrombotic_microangiopathy	ISOS+PS	-0.201131	0.198001	-1.01581	0.309719	26	402045	Original+Myopia+Height+Weight	0.309719	0.817805	0.201131	1.22279	1
sense organs	Dizziness_and_giddiness_Light_headedness_and_vertigo_	ISOS+PS	0.0115047	0.0113259	1.01579	0.309731	8091	393980	Original+Myopia+Height+Weight	0.309731	1.01157	-0.0115047	0.988561	-1
circulatory system	Arterial_embolism_and_thrombosis_of_lower_extremity_artery	RNFL	0.0353592	0.03481	1.01578	0.309735	840	402844	Original	0.309735	1.03599	-0.0353592	0.965259	-1
musculoskeletal	Osteomyelitis	GCL	0.173755	0.171063	1.01574	0.309755	36	61157	Original+Myopia+SphericalEquivalent+Height+Weight	0.309755	1.18976	-0.173755	0.840503	-1
respiratory	Pulmonary_congestion_and_hypostasis	OPL	0.0367079	0.0361408	1.01569	0.309776	789	402895	Original	0.309776	1.03739	-0.0367079	0.963958	-1
circulatory system	Cerebral_atherosclerosis	GCC	-0.130511	0.128496	-1.01568	0.309782	64	61129	Original+Myopia+SphericalEquivalent+Height+Weight	0.309782	0.877647	0.130511	1.13941	1
injuries & poisonings	Poisoning_by_agents_primarily_affecting_the_gastrointestinal_system	RNFL	0.0856783	0.0843563	1.01567	0.309786	143	403541	Original	0.309786	1.08946	-0.0856783	0.917889	-1
musculoskeletal	Derangement_of_joint_non_traumatic	RNFL	0.0307212	0.0302489	1.01561	0.309813	1113	400958	Original+Myopia+Height+Weight	0.309813	1.0312	-0.0307212	0.969746	-1
musculoskeletal	Osteomyelitis_periostitis_and_other_infections_involving_bone	IPL	-0.0713771	0.0702798	-1.01561	0.309814	207	403477	Original	0.309814	0.931111	0.0713771	1.07399	1
genitourinary	Hematuria	OPL	0.00755718	0.00744101	1.01561	0.309814	19332	382739	Original+Myopia+Height+Weight	0.309814	1.00759	-0.00755718	0.992471	-1
circulatory system	Aneurysm_and_dissection_of_heart	IPL	-0.0297037	0.0292484	-1.01557	0.309836	1169	402515	Original	0.309836	0.970733	0.0297037	1.03015	1
musculoskeletal	Behcet_s_syndrome	OPL	-0.156092	0.153702	-1.01555	0.309843	40	403644	Original	0.309843	0.85548	0.156092	1.16893	1
dermatologic	Vitiligo	INL	-0.212689	0.209438	-1.01552	0.309857	26	61167	Original+Myopia+SphericalEquivalent+Height+Weight	0.309857	0.808408	0.212689	1.237	1
musculoskeletal	Other_and_unspecified_disorders_of_back	RNFL	0.0359346	0.0353854	1.01552	0.309858	816	402868	Original	0.309858	1.03659	-0.0359346	0.964703	-1
circulatory system	Atrioventricular_AV_block	RNFL	0.0149325	0.0147052	1.01546	0.309888	4800	398884	Original	0.309888	1.01504	-0.0149325	0.985178	-1
neoplasms	Benign_neoplasm_of_skin	CSI	-0.0105565	0.0103963	-1.01541	0.30991	9823	392248	Original+Myopia+Height+Weight	0.30991	0.989499	0.0105565	1.01061	1
circulatory system	Heart_failure_NOS	ISOS+PS	0.0110592	0.0108915	1.0154	0.309914	8844	394840	Original	0.309914	1.01112	-0.0110592	0.989002	-1
sense organs	Otalgia	RNFL	0.0508641	0.0500975	1.0153	0.309962	407	403277	Original	0.309962	1.05218	-0.0508641	0.950408	-1
circulatory system	Vascular_insufficiency_of_intestine	CSI	-0.0830984	0.08185	-1.01525	0.309986	157	61036	Original+Myopia+SphericalEquivalent+Height+Weight	0.309986	0.920261	0.0830984	1.08665	1
circulatory system	Right_bundle_branch_block	CSI	0.0173926	0.0171314	1.01525	0.309988	3601	400083	Original	0.309988	1.01754	-0.0173926	0.982758	-1
hematopoietic	Primary_thrombocytopenia	RPE	0.0418862	0.0412593	1.0152	0.310012	637	401434	Original+Myopia+Height+Weight	0.310012	1.04278	-0.0418862	0.958979	-1
endocrine/metabolic	Hypovolemia	RNFL	-0.0125898	0.0124024	-1.01512	0.31005	6752	396932	Original	0.31005	0.987489	0.0125898	1.01267	1
genitourinary	Pain_and_other_symptoms_associated_with_female_genital_organs	INL	-0.019183	0.0188987	-1.01504	0.310086	2876	214739	Original	0.310086	0.981	0.019183	1.01937	1
endocrine/metabolic	Disorders_of_phosphorus_metabolism	OPL	-0.0352426	0.034722	-1.01499	0.310109	821	401250	Original+Myopia+Height+Weight	0.310109	0.965371	0.0352426	1.03587	1
mental disorders	Sexual_and_gender_identity_disorders	IPL	-0.045237	0.0445693	-1.01498	0.310115	523	401548	Original+Myopia+Height+Weight	0.310115	0.955771	0.045237	1.04628	1
genitourinary	Irregular_menstrual_cycle_bleeding	RNFL	0.00897554	0.00884319	1.01497	0.310122	14577	203038	Original	0.310122	1.00902	-0.00897554	0.991065	-1
endocrine/metabolic	Testicular_hypofunction	GCC	0.0634569	0.0625261	1.01489	0.31016	261	185808	Original	0.31016	1.06551	-0.0634569	0.938515	-1
respiratory	Dependence_on_respirator_Ventilator_or_supplemental_oxygen	ISOS+PS	0.031318	0.0308605	1.01483	0.310189	1066	402618	Original	0.310189	1.03181	-0.031318	0.969167	-1
circulatory system	Varicose_veins	GCC	-0.00907746	0.00894565	-1.01473	0.310232	13122	388949	Original+Myopia+Height+Weight	0.310232	0.990964	0.00907746	1.00912	1
injuries & poisonings	Diaper_or_napkin_rash	OPL	-0.198128	0.195264	-1.01467	0.310265	23	403661	Original	0.310265	0.820265	0.198128	1.21912	1
genitourinary	Endometrial_hyperplasia	OPL	0.078231	0.0771008	1.01466	0.310269	187	32513	Original+Myopia+SphericalEquivalent+Height+Weight	0.310269	1.08137	-0.078231	0.924751	-1
injuries & poisonings	Internal_derangement_of_knee	CSI	-0.0156164	0.015391	-1.01465	0.310273	4435	399249	Original	0.310273	0.984505	0.0156164	1.01574	1
endocrine/metabolic	severe_protein_calorie_malnutrition	RNFL	-0.24567	0.242129	-1.01462	0.310285	17	402054	Original+Myopia+Height+Weight	0.310285	0.782181	0.24567	1.27848	1
endocrine/metabolic	Hypopotassemia	GCC	0.0159671	0.0157375	1.01459	0.310303	4163	399521	Original	0.310303	1.0161	-0.0159671	0.98416	-1
musculoskeletal	Loose_body_in_joint	INL	-0.140729	0.138719	-1.01449	0.310348	56	402015	Original+Myopia+Height+Weight	0.310348	0.868724	0.140729	1.15111	1
mental disorders	Psychogenic_disorder	GCC	-0.0489351	0.0482398	-1.01441	0.310386	439	401632	Original+Myopia+Height+Weight	0.310386	0.952243	0.0489351	1.05015	1
endocrine/metabolic	Postablative_ovarian_failure	OPL	0.367329	0.362116	1.0144	0.310394	10	32690	Original+Myopia+SphericalEquivalent+Height+Weight	0.310394	1.44387	-0.367329	0.692582	-1
injuries & poisonings	Open_wound_of_neck	OPL	-0.211665	0.208664	-1.01438	0.310401	20	61173	Original+Myopia+SphericalEquivalent+Height+Weight	0.310401	0.809236	0.211665	1.23573	1
circulatory system	Anomalous_atrioventricular_excitation	IPL	0.0630853	0.0621913	1.01437	0.310404	256	401815	Original+Myopia+Height+Weight	0.310404	1.06512	-0.0630853	0.938863	-1
genitourinary	Noninflammatory_disorders_of_vulva_and_perineum	OPL	0.0266083	0.0262323	1.01433	0.310423	1495	216120	Original	0.310423	1.02697	-0.0266083	0.973743	-1
sense organs	Traumatic_cataract	OPL	-0.0893923	0.0881362	-1.01425	0.310462	126	403558	Original	0.310462	0.914487	0.0893923	1.09351	1
genitourinary	Erectile_dysfunction_ED_	GCC	0.0361082	0.0356009	1.01425	0.310463	822	184394	Original+Myopia+Height+Weight	0.310463	1.03677	-0.0361082	0.964536	-1
sense organs	Otorrhea	GCC	-0.0607045	0.0598532	-1.01422	0.310477	284	403400	Original	0.310477	0.941101	0.0607045	1.06258	1
neurological	Complex_regional_central_pain_syndrome	INL	0.14881	0.146728	1.01419	0.310493	45	403639	Original	0.310493	1.16045	-0.14881	0.861733	-1
injuries & poisonings	Poisoning_by_antibiotics	GCC	-0.00627366	0.00618598	-1.01417	0.3105	28971	373100	Original+Myopia+Height+Weight	0.3105	0.993746	0.00627366	1.00629	1
digestive	Ulceration_of_intestine	CSI	0.0301602	0.0297404	1.01412	0.310528	1184	402500	Original	0.310528	1.03062	-0.0301602	0.97029	-1
circulatory system	Nonspecific_chest_pain	GCL	0.0146422	0.0144392	1.01406	0.310553	5729	55464	Original+Myopia+SphericalEquivalent+Height+Weight	0.310553	1.01475	-0.0146422	0.985464	-1
neoplasms	Myeloid_leukemia_acute	INL	0.0446585	0.0440411	1.01402	0.310574	501	401570	Original+Myopia+Height+Weight	0.310574	1.04567	-0.0446585	0.956324	-1
circulatory system	Paroxysmal_supraventricular_tachycardia	ISOS+PS	0.0171919	0.0169556	1.01394	0.310612	3528	400156	Original	0.310612	1.01734	-0.0171919	0.982955	-1
digestive	Diseases_of_the_jaws	GCL	-0.0280491	0.0276641	-1.01392	0.310622	1310	402374	Original	0.310622	0.972341	0.0280491	1.02845	1
neoplasms	Benign_neoplasm_of_brain_and_other_parts_of_nervous_system	GCC	-0.0289104	0.028515	-1.01387	0.310646	1255	400816	Original+Myopia+Height+Weight	0.310646	0.971504	0.0289104	1.02933	1
sense organs	Other_disorders_of_eyelids	INL	-0.0298811	0.0294729	-1.01385	0.310655	1241	59952	Original+Myopia+SphericalEquivalent+Height+Weight	0.310655	0.970561	0.0298811	1.03033	1
sense organs	Impacted_cerumen	RNFL	-0.0469644	0.0463237	-1.01383	0.310664	470	403214	Original	0.310664	0.954121	0.0469644	1.04808	1
digestive	Disorders_of_function_of_stomach	ISOS+PS	-0.240115	0.236841	-1.01382	0.310667	18	403666	Original	0.310667	0.786537	0.240115	1.2714	1
injuries & poisonings	Poisoning_allergy_of_sulfonamides	GCC	0.0726706	0.0716808	1.01381	0.310674	199	60994	Original+Myopia+SphericalEquivalent+Height+Weight	0.310674	1.07538	-0.0726706	0.929907	-1
congenital anomalies	Cleft_palate	GCL	0.157782	0.155634	1.0138	0.310678	42	403642	Original	0.310678	1.17091	-0.157782	0.854036	-1
musculoskeletal	Osteochondropathies	RNFL	0.116041	0.11447	1.01372	0.310717	81	61112	Original+Myopia+SphericalEquivalent+Height+Weight	0.310717	1.12304	-0.116041	0.890439	-1
neoplasms	Polycythemia_vera	OPL	-0.112462	0.11094	-1.01372	0.310718	79	61114	Original+Myopia+SphericalEquivalent+Height+Weight	0.310718	0.893631	0.112462	1.11903	1
neoplasms	Nodular_lymphoma	CSI	-0.0469842	0.0463505	-1.01367	0.310739	482	401589	Original+Myopia+Height+Weight	0.310739	0.954102	0.0469842	1.04811	1
symptoms	Pallor_and_flushing	GCC	0.058138	0.0573546	1.01366	0.310745	306	401765	Original+Myopia+Height+Weight	0.310745	1.05986	-0.058138	0.94352	-1
genitourinary	Genital_prolapse	RPE	-0.0252741	0.0249339	-1.01365	0.310751	1911	30789	Original+Myopia+SphericalEquivalent+Height+Weight	0.310751	0.975043	0.0252741	1.0256	1
genitourinary	Hematuria	IPL	0.0221459	0.0218486	1.0136	0.310772	2347	58846	Original+Myopia+SphericalEquivalent+Height+Weight	0.310772	1.02239	-0.0221459	0.978098	-1
injuries & poisonings	Fracture_of_tibia_and_fibula	CSI	0.0513226	0.0506346	1.01359	0.310779	404	403280	Original	0.310779	1.05266	-0.0513226	0.949972	-1
injuries & poisonings	Poisoning_by_anticonvulsants_and_anti_Parkinsonism_drugs	ISOS+PS	0.0397436	0.0392125	1.01354	0.310801	657	403027	Original	0.310801	1.04054	-0.0397436	0.961036	-1
neoplasms	Secondary_malignancy_of_bone	ISOS+PS	-0.0158862	0.0156764	-1.01338	0.310877	4143	397928	Original+Myopia+Height+Weight	0.310877	0.984239	0.0158862	1.01601	1
congenital anomalies	Pectus_and_other_congenital_anomalies_of_ribs_sternum	ISOS+PS	-0.144026	0.142126	-1.01337	0.310885	49	402022	Original+Myopia+Height+Weight	0.310885	0.865866	0.144026	1.15491	1
congenital anomalies	Genitourinary_congenital_anomalies	INL	-0.0228776	0.0225762	-1.01335	0.310892	1985	400086	Original+Myopia+Height+Weight	0.310892	0.977382	0.0228776	1.02314	1
genitourinary	Fibrosclerosis_of_breast	INL	0.0561445	0.0554071	1.01331	0.310913	318	216537	Original+Myopia+Height+Weight	0.310913	1.05775	-0.0561445	0.945403	-1
endocrine/metabolic	Adrenal_hyperfunction	OPL	0.0633188	0.062489	1.01328	0.310927	273	401798	Original+Myopia+Height+Weight	0.310927	1.06537	-0.0633188	0.938644	-1
sense organs	Chorioretinal_inflammations_scars_and_other_disorders_of_choroid	GCL	-0.0499754	0.0493217	-1.01325	0.310939	415	403269	Original	0.310939	0.951253	0.0499754	1.05125	1
genitourinary	Calculus_of_lower_urinary_tract	RPE	0.0302357	0.0298443	1.01311	0.311007	1214	402470	Original	0.311007	1.0307	-0.0302357	0.970217	-1
dermatologic	Bullous_dermatoses	GCL	0.157401	0.155369	1.01308	0.311022	44	61149	Original+Myopia+SphericalEquivalent+Height+Weight	0.311022	1.17046	-0.157401	0.854361	-1
respiratory	Pneumonia	RNFL	0.01938	0.0191298	1.01308	0.311022	3078	58115	Original+Myopia+SphericalEquivalent+Height+Weight	0.311022	1.01957	-0.01938	0.980807	-1
congenital anomalies	Congenital_anomalies_of_upper_limb_including_shoulder_girdle	RPE	-0.13702	0.135263	-1.01299	0.311064	59	403625	Original	0.311064	0.871952	0.13702	1.14685	1
sense organs	Ptosis_of_eyelid	IPL	-0.0483994	0.0477821	-1.01292	0.311098	466	60727	Original+Myopia+SphericalEquivalent+Height+Weight	0.311098	0.952753	0.0483994	1.04959	1
endocrine/metabolic	Ovarian_dysfunction	OPL	-0.055273	0.0545687	-1.01291	0.311105	343	216512	Original+Myopia+Height+Weight	0.311105	0.946227	0.055273	1.05683	1
digestive	Nonspecific_abnormal_findings_in_stool_contents	OPL	-0.0435064	0.0429534	-1.01287	0.311121	566	60627	Original+Myopia+SphericalEquivalent+Height+Weight	0.311121	0.957426	0.0435064	1.04447	1
neurological	Complex_regional_central_pain_syndrome	INL	0.148689	0.146808	1.01281	0.311149	45	402026	Original+Myopia+Height+Weight	0.311149	1.16031	-0.148689	0.861837	-1
symptoms	Pallor_and_flushing	GCC	0.0579741	0.0572466	1.01271	0.311199	307	403377	Original	0.311199	1.05969	-0.0579741	0.943674	-1
injuries & poisonings	Allergies_other	RPE	0.0430987	0.0425592	1.01268	0.311215	603	401468	Original+Myopia+Height+Weight	0.311215	1.04404	-0.0430987	0.957817	-1
neurological	Anterior_horn_cell_disease	INL	-0.136329	0.13463	-1.01262	0.311242	58	61135	Original+Myopia+SphericalEquivalent+Height+Weight	0.311242	0.872555	0.136329	1.14606	1
neoplasms	Pancreatic_cancer	RNFL	0.0297274	0.0293574	1.01261	0.311249	1181	402503	Original	0.311249	1.03017	-0.0297274	0.97071	-1
genitourinary	Proliferative_glomerulonephritis	RNFL	-0.255619	0.252455	-1.01253	0.311284	17	61176	Original+Myopia+SphericalEquivalent+Height+Weight	0.311284	0.774437	0.255619	1.29126	1
mental disorders	Somatoform_disorder	RPE	0.0790592	0.0780811	1.01253	0.311286	179	403505	Original	0.311286	1.08227	-0.0790592	0.923985	-1
injuries & poisonings	Poisoning_by_agents_primarily_affecting_blood_constituents	CSI	-0.0463086	0.0457367	-1.0125	0.311297	499	403185	Original	0.311297	0.954747	0.0463086	1.0474	1
genitourinary	Abnormal_findings_on_mammogram_or_breast_exam	CSI	0.0248603	0.0245548	1.01244	0.311328	1745	400326	Original+Myopia+Height+Weight	0.311328	1.02517	-0.0248603	0.975446	-1
endocrine/metabolic	Testicular_hypofunction	INL	-0.0642018	0.0634208	-1.01231	0.311388	260	184956	Original+Myopia+Height+Weight	0.311388	0.937816	0.0642018	1.06631	1
circulatory system	Thrombotic_microangiopathy	GCC	0.200611	0.198189	1.01222	0.311431	26	402045	Original+Myopia+Height+Weight	0.311431	1.22215	-0.200611	0.81823	-1
digestive	Intestinal_malabsorption_non_celiac_	IPL	-0.0445428	0.0440053	-1.01222	0.311435	519	401552	Original+Myopia+Height+Weight	0.311435	0.956435	0.0445428	1.04555	1
mental disorders	Transient_mental_disorders_due_to_conditions_classified_elsewhere	RNFL	-0.0766942	0.0757731	-1.01216	0.311463	179	401892	Original+Myopia+Height+Weight	0.311463	0.926173	0.0766942	1.07971	1
genitourinary	Fibrosclerosis_of_breast	RPE	-0.230295	0.227544	-1.01209	0.311494	21	32679	Original+Myopia+SphericalEquivalent+Height+Weight	0.311494	0.794299	0.230295	1.25897	1
infectious diseases	Viral_infection	INL	0.0158055	0.0156173	1.01205	0.311516	4171	397900	Original+Myopia+Height+Weight	0.311516	1.01593	-0.0158055	0.984319	-1
digestive	Ulcer_of_esophagus	ISOS+PS	0.0130902	0.0129352	1.01199	0.311545	6098	395973	Original+Myopia+Height+Weight	0.311545	1.01318	-0.0130902	0.986995	-1
digestive	Diseases_of_the_jaws	RPE	0.0291963	0.0288552	1.01182	0.311623	1303	400768	Original+Myopia+Height+Weight	0.311623	1.02963	-0.0291963	0.971226	-1
injuries & poisonings	Contusion	GCC	-0.0201448	0.0199118	-1.01171	0.311679	2570	399501	Original+Myopia+Height+Weight	0.311679	0.980057	0.0201448	1.02035	1
endocrine/metabolic	Other_disorders_of_neurohypophysis	RPE	-0.0544204	0.053792	-1.01168	0.31169	371	401700	Original+Myopia+Height+Weight	0.31169	0.947034	0.0544204	1.05593	1
neoplasms	Cancer_of_brain_and_nervous_system	ISOS+PS	-0.034555	0.0341589	-1.0116	0.311731	859	401212	Original+Myopia+Height+Weight	0.311731	0.966035	0.034555	1.03516	1
neoplasms	Cancer_of_larynx	ISOS+PS	0.0538762	0.0532618	1.01154	0.31176	351	403333	Original	0.31176	1.05535	-0.0538762	0.947549	-1
neoplasms	Nevus_non_neoplastic	OPL	0.0356238	0.0352179	1.01153	0.311764	821	401250	Original+Myopia+Height+Weight	0.311764	1.03627	-0.0356238	0.965003	-1
neoplasms	Acquired_absence_of_breast	RPE	-0.0458336	0.0453125	-1.0115	0.311776	555	32145	Original+Myopia+SphericalEquivalent+Height+Weight	0.311776	0.955201	0.0458336	1.0469	1
endocrine/metabolic	Type_1_diabetes	CSI	-0.0169731	0.0167801	-1.0115	0.311777	3766	399918	Original	0.311777	0.98317	0.0169731	1.01712	1
endocrine/metabolic	Postablative_ovarian_failure	INL	0.339908	0.336051	1.01148	0.311787	10	32690	Original+Myopia+SphericalEquivalent+Height+Weight	0.311787	1.40482	-0.339908	0.711836	-1
neoplasms	Malignant_neoplasm_of_liver_primary	OPL	0.144826	0.143184	1.01147	0.311793	54	61139	Original+Myopia+SphericalEquivalent+Height+Weight	0.311793	1.15584	-0.144826	0.865173	-1
hematopoietic	Polycythemia_secondary	GCC	-0.11852	0.117178	-1.01145	0.311802	76	61117	Original+Myopia+SphericalEquivalent+Height+Weight	0.311802	0.888234	0.11852	1.12583	1
circulatory system	Cerebral_ischemia	IPL	-0.0340192	0.0336399	-1.01127	0.311885	956	60237	Original+Myopia+SphericalEquivalent+Height+Weight	0.311885	0.966553	0.0340192	1.0346	1
digestive	Cholangitis	GCL	0.0307133	0.0303727	1.01122	0.311913	1092	400979	Original+Myopia+Height+Weight	0.311913	1.03119	-0.0307133	0.969754	-1
respiratory	Acute_laryngitis_and_tracheitis	IPL	0.0677815	0.0670308	1.0112	0.311921	219	403465	Original	0.311921	1.07013	-0.0677815	0.934465	-1
pregnancy complications	Other_perinatal_conditions_of_fetus_or_newborn	CSI	0.0436756	0.0431978	1.01106	0.311987	572	401499	Original+Myopia+Height+Weight	0.311987	1.04464	-0.0436756	0.957264	-1
circulatory system	Other_chronic_ischemic_heart_disease_unspecified	GCL	-0.00715284	0.00707511	-1.01099	0.312022	22393	381291	Original	0.312022	0.992873	0.00715284	1.00718	1
genitourinary	Congenital_anomalies_of_breast	GCC	0.281272	0.278224	1.01095	0.312038	15	61178	Original+Myopia+SphericalEquivalent+Height+Weight	0.312038	1.32481	-0.281272	0.754823	-1
endocrine/metabolic	Localized_adiposity	CSI	0.246956	0.244295	1.01089	0.312068	18	61175	Original+Myopia+SphericalEquivalent+Height+Weight	0.312068	1.28012	-0.246956	0.781175	-1
circulatory system	Other_acute_and_subacute_forms_of_ischemic_heart_disease	GCL	-0.0488978	0.0483786	-1.01073	0.312145	450	60743	Original+Myopia+SphericalEquivalent+Height+Weight	0.312145	0.952278	0.0488978	1.05011	1
mental disorders	Swelling_mass_or_lump_in_head_and_neck_Space_occupying_lesion_intracranial_NOS_	RPE	-0.0298158	0.0295015	-1.01065	0.312183	1253	400818	Original+Myopia+Height+Weight	0.312183	0.970624	0.0298158	1.03026	1
circulatory system	Ill_defined_descriptions_and_complications_of_heart_disease	INL	0.0282767	0.0279788	1.01065	0.312184	1310	402374	Original	0.312184	1.02868	-0.0282767	0.972119	-1
infectious diseases	Diseases_due_to_other_mycobacteria	RNFL	-0.161855	0.160154	-1.01062	0.312196	39	402032	Original+Myopia+Height+Weight	0.312196	0.850564	0.161855	1.17569	1
genitourinary	Urethral_stricture_not_specified_as_infectious_	IPL	0.0407231	0.0402951	1.01062	0.312198	666	60527	Original+Myopia+SphericalEquivalent+Height+Weight	0.312198	1.04156	-0.0407231	0.960095	-1
injuries & poisonings	Poisoning_by_agents_primarily_affecting_blood_constituents	IPL	-0.0453803	0.044904	-1.01061	0.312205	499	403185	Original	0.312205	0.955634	0.0453803	1.04643	1
neoplasms	Hodgkin_s_disease	GCC	-0.0559982	0.0554144	-1.01054	0.312239	330	401741	Original+Myopia+Height+Weight	0.312239	0.945541	0.0559982	1.0576	1
musculoskeletal	Other_acquired_deformities_of_limbs	GCC	0.0381854	0.0377896	1.01047	0.312268	709	402975	Original	0.312268	1.03892	-0.0381854	0.962534	-1
injuries & poisonings	Dislocation	CSI	-0.0211001	0.0208821	-1.01044	0.312284	2391	399680	Original+Myopia+Height+Weight	0.312284	0.979121	0.0211001	1.02132	1
pregnancy complications	Abnormality_of_organs_and_soft_tissues_of_pelvis_complicating_pregnancy_childbirth_or_the_puerperium	GCC	0.0295138	0.0292124	1.01032	0.312343	1250	215605	Original+Myopia+Height+Weight	0.312343	1.02995	-0.0295138	0.970918	-1
circulatory system	Acute_pulmonary_heart_disease	CSI	-0.0969796	0.0959902	-1.01031	0.312348	113	401958	Original+Myopia+Height+Weight	0.312348	0.907574	0.0969796	1.10184	1
circulatory system	Pulmonary_embolism_and_infarction_acute	CSI	-0.0969796	0.0959902	-1.01031	0.312348	113	401958	Original+Myopia+Height+Weight	0.312348	0.907574	0.0969796	1.10184	1
circulatory system	Varicose_veins	IPL	0.0222879	0.022062	1.01024	0.312381	2205	58988	Original+Myopia+SphericalEquivalent+Height+Weight	0.312381	1.02254	-0.0222879	0.977959	-1
neoplasms	Benign_neoplasm_of_spinal_cord_meninges	RNFL	0.122373	0.121136	1.01021	0.312397	69	402002	Original+Myopia+Height+Weight	0.312397	1.13018	-0.122373	0.884819	-1
injuries & poisonings	Fracture_of_humerus	GCC	0.0621247	0.061505	1.01008	0.312459	266	401805	Original+Myopia+Height+Weight	0.312459	1.06409	-0.0621247	0.939766	-1
sense organs	Traumatic_cataract	OPL	-0.0890317	0.0881452	-1.01006	0.312468	126	401945	Original+Myopia+Height+Weight	0.312468	0.914817	0.0890317	1.09312	1
neoplasms	Cancer_of_brain_and_nervous_system	GCL	0.0345166	0.0341737	1.01003	0.31248	859	401212	Original+Myopia+Height+Weight	0.31248	1.03512	-0.0345166	0.966072	-1
genitourinary	Atrophy_of_female_genital_tract	CSI	-0.0421004	0.0416859	-1.00994	0.312522	599	216256	Original+Myopia+Height+Weight	0.312522	0.958774	0.0421004	1.043	1
symptoms	Symptoms_of_the_muscles	GCC	-0.147434	0.145985	-1.00993	0.31253	51	61142	Original+Myopia+SphericalEquivalent+Height+Weight	0.31253	0.862919	0.147434	1.15886	1
neurological	Hereditary_and_idiopathic_peripheral_neuropathy	RPE	-0.0677088	0.0670453	-1.0099	0.312545	239	403445	Original	0.312545	0.934533	0.0677088	1.07005	1
injuries & poisonings	Allergies_other	RPE	0.0429092	0.0424924	1.00981	0.312587	605	403079	Original	0.312587	1.04384	-0.0429092	0.957998	-1
endocrine/metabolic	Overweight_obesity_and_other_hyperalimentation	GCL	-0.0189113	0.0187297	-1.00969	0.312643	3906	57287	Original+Myopia+SphericalEquivalent+Height+Weight	0.312643	0.981266	0.0189113	1.01909	1
hematopoietic	Megaloblastic_anemia	GCL	0.06116	0.0605803	1.00957	0.312702	284	60909	Original+Myopia+SphericalEquivalent+Height+Weight	0.312702	1.06307	-0.06116	0.940673	-1
musculoskeletal	Unspecified_osteomyelitis	IPL	-0.0851885	0.0843847	-1.00953	0.312723	145	401926	Original+Myopia+Height+Weight	0.312723	0.918339	0.0851885	1.08892	1
neoplasms	Cancer_of_bladder	GCL	-0.0171188	0.0169578	-1.00949	0.312737	3518	400166	Original	0.312737	0.983027	0.0171188	1.01727	1
neoplasms	Benign_neoplasm_of_pituitary_gland_and_craniopharyngeal_duct_pouch_	IPL	0.0453468	0.0449209	1.00948	0.312744	514	401557	Original+Myopia+Height+Weight	0.312744	1.04639	-0.0453468	0.955666	-1
infectious diseases	Viral_hepatitis_B	GCL	-0.0627533	0.0621711	-1.00936	0.3128	297	401774	Original+Myopia+Height+Weight	0.3128	0.939175	0.0627533	1.06476	1
injuries & poisonings	Adverse_effects_of_antibacterials_not_penicillins_	GCC	0.104222	0.103255	1.00936	0.312801	94	401977	Original+Myopia+Height+Weight	0.312801	1.10985	-0.104222	0.901025	-1
circulatory system	Tachycardia_NOS	OPL	-0.0382109	0.0378566	-1.00936	0.312803	718	60475	Original+Myopia+SphericalEquivalent+Height+Weight	0.312803	0.96251	0.0382109	1.03895	1
sense organs	Otitis_externa	RNFL	-0.0375317	0.037184	-1.00935	0.312807	732	401339	Original+Myopia+Height+Weight	0.312807	0.963164	0.0375317	1.03824	1
genitourinary	Chronic_renal_failure_CKD_	ISOS+PS	0.0124462	0.0123316	1.00929	0.312833	6885	396799	Original	0.312833	1.01252	-0.0124462	0.987631	-1
neoplasms	Lymphoid_leukemia	ISOS+PS	-0.0340662	0.0337533	-1.00927	0.312846	881	402803	Original	0.312846	0.966508	0.0340662	1.03465	1
congenital anomalies	Cystic_kidney_disease	RPE	-0.0440116	0.0436077	-1.00926	0.312848	567	403117	Original	0.312848	0.956943	0.0440116	1.04499	1
injuries & poisonings	Adverse_drug_events_and_drug_allergies	OPL	-0.112754	0.111729	-1.00918	0.31289	78	61115	Original+Myopia+SphericalEquivalent+Height+Weight	0.31289	0.89337	0.112754	1.11936	1
neoplasms	Cancer_of_tongue	RPE	0.0507664	0.050305	1.00917	0.312892	423	401648	Original+Myopia+Height+Weight	0.312892	1.05208	-0.0507664	0.950501	-1
neurological	Parkinson_s_disease	RPE	-0.0589451	0.0584173	-1.00903	0.312959	325	60868	Original+Myopia+SphericalEquivalent+Height+Weight	0.312959	0.942759	0.0589451	1.06072	1
respiratory	Acute_tonsillitis	ISOS+PS	0.0380659	0.0377269	1.00898	0.312983	724	401347	Original+Myopia+Height+Weight	0.312983	1.0388	-0.0380659	0.96265	-1
digestive	Dental_caries	INL	0.0354608	0.0351453	1.00898	0.312985	965	60228	Original+Myopia+SphericalEquivalent+Height+Weight	0.312985	1.0361	-0.0354608	0.965161	-1
digestive	Inguinal_hernia	ISOS+PS	-0.0199562	0.0197795	-1.00893	0.313007	2987	58206	Original+Myopia+SphericalEquivalent+Height+Weight	0.313007	0.980242	0.0199562	1.02016	1
symptoms	Symptoms_of_the_muscles	RNFL	-0.0526221	0.0521563	-1.00893	0.313008	374	401697	Original+Myopia+Height+Weight	0.313008	0.948738	0.0526221	1.05403	1
neoplasms	Secondary_malignant_neoplasm_of_liver	GCL	0.0143627	0.014238	1.00876	0.313089	5003	398681	Original	0.313089	1.01447	-0.0143627	0.98574	-1
circulatory system	Abnormal_function_study_of_cardiovascular_system	RPE	-0.0340269	0.0337317	-1.00875	0.313095	968	401103	Original+Myopia+Height+Weight	0.313095	0.966546	0.0340269	1.03461	1
neoplasms	Malignant_neoplasm_of_other_urinary_organs	CSI	0.0685838	0.0679925	1.0087	0.31312	226	403458	Original	0.31312	1.07099	-0.0685838	0.933715	-1
endocrine/metabolic	Insulin_pump_user	INL	0.104971	0.104067	1.00869	0.313124	90	401981	Original+Myopia+Height+Weight	0.313124	1.11068	-0.104971	0.90035	-1
dermatologic	Toxic_erythema	GCC	-0.216757	0.214892	-1.00868	0.313127	23	61170	Original+Myopia+SphericalEquivalent+Height+Weight	0.313127	0.805125	0.216757	1.24204	1
endocrine/metabolic	Testicular_hypofunction	RPE	-0.163251	0.161852	-1.00864	0.313148	42	28451	Original+Myopia+SphericalEquivalent+Height+Weight	0.313148	0.849378	0.163251	1.17733	1
genitourinary	Erectile_dysfunction_ED_	INL	-0.0360382	0.0357303	-1.00862	0.313158	834	185235	Original	0.313158	0.964603	0.0360382	1.0367	1
musculoskeletal	Hammer_toe_acquired_	INL	-0.020078	0.019909	-1.00849	0.313221	2529	401155	Original	0.313221	0.980122	0.020078	1.02028	1
respiratory	Epistaxis_or_throat_hemorrhage	CSI	-0.0173457	0.0172023	-1.00834	0.313292	3549	400135	Original	0.313292	0.982804	0.0173457	1.0175	1
digestive	Sialoadenitis	RNFL	0.0450108	0.0446396	1.00831	0.313303	512	403172	Original	0.313303	1.04604	-0.0450108	0.955987	-1
sense organs	Other_disorders_of_eyelids	IPL	0.0115	0.0114056	1.00828	0.313321	7840	395844	Original	0.313321	1.01157	-0.0115	0.988566	-1
mental disorders	Tension_headache	IPL	-0.130918	0.129874	-1.00803	0.313439	69	61124	Original+Myopia+SphericalEquivalent+Height+Weight	0.313439	0.87729	0.130918	1.13987	1
neurological	Hydrocephalus	OPL	0.0348648	0.0345888	1.00798	0.313464	857	401214	Original+Myopia+Height+Weight	0.313464	1.03548	-0.0348648	0.965736	-1
genitourinary	Renal_failure	CSI	-0.00791494	0.00785267	-1.00793	0.313488	18246	385438	Original	0.313488	0.992116	0.00791494	1.00795	1
circulatory system	Phlebitis_and_thrombophlebitis_of_lower_extremities	CSI	-0.0368569	0.0365716	-1.0078	0.31355	800	60393	Original+Myopia+SphericalEquivalent+Height+Weight	0.31355	0.963814	0.0368569	1.03754	1
endocrine/metabolic	Abnormal_glucose	CSI	0.0653686	0.0648638	1.00778	0.313558	260	60933	Original+Myopia+SphericalEquivalent+Height+Weight	0.313558	1.06755	-0.0653686	0.936722	-1
pregnancy complications	Cervical_incompetence	OPL	0.15484	0.153649	1.00775	0.313573	52	217563	Original	0.313573	1.16747	-0.15484	0.856552	-1
neurological	Abnormal_involuntary_movements	OPL	0.0596878	0.0592295	1.00774	0.31358	304	60889	Original+Myopia+SphericalEquivalent+Height+Weight	0.31358	1.06151	-0.0596878	0.942059	-1
digestive	Disturbance_of_salivary_secretion	RNFL	0.0886939	0.0880141	1.00772	0.313587	132	403552	Original	0.313587	1.09275	-0.0886939	0.915126	-1
injuries & poisonings	Antineoplastic_and_immunosuppressive_drugs_causing_adverse_effects	GCC	0.133341	0.132333	1.00762	0.313638	58	402013	Original+Myopia+Height+Weight	0.313638	1.14264	-0.133341	0.875166	-1
digestive	Gastric_ulcer	GCC	-0.0130033	0.0129051	-1.00762	0.313639	6243	397441	Original	0.313639	0.987081	0.0130033	1.01309	1
respiratory	Acute_tonsillitis	GCL	0.0380118	0.0377247	1.00761	0.313642	724	401347	Original+Myopia+Height+Weight	0.313642	1.03874	-0.0380118	0.962702	-1
musculoskeletal	Joint_effusions	GCC	0.143955	0.142874	1.00756	0.313664	52	61141	Original+Myopia+SphericalEquivalent+Height+Weight	0.313664	1.15483	-0.143955	0.865927	-1
circulatory system	Tachycardia_NOS	RNFL	-0.0157308	0.0156132	-1.00753	0.313678	4206	397865	Original+Myopia+Height+Weight	0.313678	0.984392	0.0157308	1.01586	1
circulatory system	Cardiac_dysrhythmias	GCC	-0.00581836	0.00577522	-1.00747	0.313709	34564	367507	Original+Myopia+Height+Weight	0.313709	0.994199	0.00581836	1.00584	1
sense organs	Vertiginous_syndromes_and_other_disorders_of_vestibular_system	IPL	-0.018739	0.0186008	-1.00743	0.313727	2933	399138	Original+Myopia+Height+Weight	0.313727	0.981435	0.018739	1.01892	1
hematopoietic	Hemorrhagic_disorder_due_to_intrinsic_circulating_anticoagulants	OPL	-0.0951119	0.0944148	-1.00738	0.31375	107	401964	Original+Myopia+Height+Weight	0.31375	0.909271	0.0951119	1.09978	1
neoplasms	Benign_neoplasm_of_colon	IPL	0.00579849	0.00575627	1.00734	0.313773	33455	368616	Original+Myopia+Height+Weight	0.313773	1.00582	-0.00579849	0.994218	-1
pregnancy complications	Other_complications_of_pregnancy_NEC	ISOS+PS	-0.02132	0.0211656	-1.0073	0.313792	2454	215161	Original	0.313792	0.978906	0.02132	1.02155	1
infectious diseases	Aspergillosis	OPL	-0.0590271	0.0586003	-1.00728	0.313799	283	403401	Original	0.313799	0.942681	0.0590271	1.0608	1
respiratory	Bacterial_pneumonia	INL	-0.00885426	0.00879081	-1.00722	0.31383	13667	390017	Original	0.31383	0.991185	0.00885426	1.00889	1
pregnancy complications	Anemia_during_pregnancy	RPE	0.083087	0.0824995	1.00712	0.313877	179	32521	Original+Myopia+SphericalEquivalent+Height+Weight	0.313877	1.08664	-0.083087	0.920271	-1
digestive	Cholangitis	GCL	0.0305361	0.0303205	1.00711	0.313881	1095	402589	Original	0.313881	1.03101	-0.0305361	0.969925	-1
digestive	Hereditary_disturbances_in_tooth_structure	CSI	-0.147105	0.146067	-1.00711	0.313884	49	402022	Original+Myopia+Height+Weight	0.313884	0.863203	0.147105	1.15848	1
genitourinary	Vesicoureteral_reflux	RNFL	-0.161334	0.160203	-1.00706	0.313907	39	403645	Original	0.313907	0.851008	0.161334	1.17508	1
genitourinary	Renal_dialysis	INL	-0.035741	0.0354913	-1.00704	0.313918	850	401221	Original+Myopia+Height+Weight	0.313918	0.96489	0.035741	1.03639	1
genitourinary	Menopausal_and_postmenopausal_disorders	RPE	-0.00987935	0.00981036	-1.00703	0.313919	11913	205702	Original	0.313919	0.990169	0.00987935	1.00993	1
digestive	Gastroesophageal_laceration_hemorrhage_syndrome	RPE	-0.0518853	0.0515265	-1.00696	0.313952	406	403278	Original	0.313952	0.949438	0.0518853	1.05325	1
hematopoietic	Purpura_and_other_hemorrhagic_conditions	OPL	0.0180641	0.0179403	1.0069	0.313982	3185	398886	Original+Myopia+Height+Weight	0.313982	1.01823	-0.0180641	0.982098	-1
digestive	Umbilical_hernia	CSI	0.0355191	0.0352758	1.0069	0.313984	871	60322	Original+Myopia+SphericalEquivalent+Height+Weight	0.313984	1.03616	-0.0355191	0.965104	-1
circulatory system	Nonrheumatic_mitral_valve_disorders	OPL	-0.0131033	0.0130147	-1.0068	0.31403	6004	396067	Original+Myopia+Height+Weight	0.31403	0.986982	0.0131033	1.01319	1
symptoms	Elevated_sedimentation_rate	GCL	-0.208519	0.207112	-1.00679	0.314034	26	61167	Original+Myopia+SphericalEquivalent+Height+Weight	0.314034	0.811786	0.208519	1.23185	1
genitourinary	Other_disorders_of_the_kidney_and_ureters	RNFL	-0.0129764	0.0128895	-1.00674	0.314058	6238	397446	Original	0.314058	0.987107	0.0129764	1.01306	1
neoplasms	Benign_neoplasm_of_other_female_genital_organs	CSI	0.0657485	0.0653135	1.00666	0.314098	244	216611	Original+Myopia+Height+Weight	0.314098	1.06796	-0.0657485	0.936366	-1
neoplasms	Cancer_of_larynx_pharynx_nasal_cavities	INL	0.032807	0.0325937	1.00654	0.314154	926	402758	Original	0.314154	1.03335	-0.032807	0.967725	-1
digestive	Celiac_disease	GCC	0.0539123	0.0535658	1.00647	0.31419	357	60836	Original+Myopia+SphericalEquivalent+Height+Weight	0.31419	1.05539	-0.0539123	0.947515	-1
neoplasms	Benign_neoplasm_of_other_female_genital_organs	INL	0.0638297	0.0634236	1.0064	0.314222	244	217371	Original	0.314222	1.06591	-0.0638297	0.938165	-1
respiratory	Obstructive_chronic_bronchitis	INL	0.014086	0.013997	1.00637	0.31424	5342	396729	Original+Myopia+Height+Weight	0.31424	1.01419	-0.014086	0.986013	-1
endocrine/metabolic	Other_disorders_of_lipoid_metabolism	INL	0.0463724	0.0460826	1.00629	0.314276	477	401594	Original+Myopia+Height+Weight	0.314276	1.04746	-0.0463724	0.954686	-1
musculoskeletal	Kyphoscoliosis_and_scoliosis	RPE	-0.0329134	0.0327108	-1.0062	0.314322	1007	401064	Original+Myopia+Height+Weight	0.314322	0.967622	0.0329134	1.03346	1
dermatologic	Carbuncle_and_furuncle	RPE	0.0184973	0.018384	1.00616	0.314337	3259	398812	Original+Myopia+Height+Weight	0.314337	1.01867	-0.0184973	0.981673	-1
digestive	Cirrhosis_of_liver_without_mention_of_alcohol	CSI	0.0768984	0.0764287	1.00615	0.314346	178	61015	Original+Myopia+SphericalEquivalent+Height+Weight	0.314346	1.07993	-0.0768984	0.925984	-1
pregnancy complications	Early_or_threatened_labor_hemorrhage_in_early_pregnancy	CSI	0.0216563	0.0215263	1.00604	0.314395	2407	214448	Original+Myopia+Height+Weight	0.314395	1.02189	-0.0216563	0.978576	-1
digestive	Ulceration_of_intestine	CSI	0.0300241	0.0298452	1.00599	0.314418	1175	400896	Original+Myopia+Height+Weight	0.314418	1.03048	-0.0300241	0.970422	-1
mental disorders	Antisocial_borderline_personality_disorder	OPL	0.0722232	0.0717939	1.00598	0.314425	205	403479	Original	0.314425	1.0749	-0.0722232	0.930323	-1
digestive	Gastrointestinal_complications	INL	-0.0363262	0.0361114	-1.00595	0.314441	781	402903	Original	0.314441	0.964326	0.0363262	1.03699	1
respiratory	Nasal_polyps	RPE	0.0173025	0.0172004	1.00593	0.314448	3658	400026	Original	0.314448	1.01745	-0.0173025	0.982846	-1
congenital anomalies	Congenital_anomalies_of_genital_organs	ISOS+PS	0.0900608	0.0895399	1.00582	0.314503	131	61062	Original+Myopia+SphericalEquivalent+Height+Weight	0.314503	1.09424	-0.0900608	0.913876	-1
mental disorders	Delirium_due_to_conditions_classified_elsewhere	GCC	0.0176485	0.0175471	1.00578	0.314523	3349	400335	Original	0.314523	1.01781	-0.0176485	0.982506	-1
circulatory system	Atherosclerosis_of_renal_artery	CSI	0.111617	0.11098	1.00574	0.314542	85	401986	Original+Myopia+Height+Weight	0.314542	1.11808	-0.111617	0.894387	-1
circulatory system	Anomalous_atrioventricular_excitation	OPL	-0.0620271	0.0616753	-1.0057	0.314558	256	401815	Original+Myopia+Height+Weight	0.314558	0.939857	0.0620271	1.06399	1
endocrine/metabolic	Thyrotoxicosis_with_or_without_goiter	GCC	-0.0513239	0.0510341	-1.00568	0.31457	418	60775	Original+Myopia+SphericalEquivalent+Height+Weight	0.31457	0.949971	0.0513239	1.05266	1
circulatory system	Atrioventricular_block_complete	RPE	-0.0295557	0.0293892	-1.00566	0.314577	1253	400818	Original+Myopia+Height+Weight	0.314577	0.970877	0.0295557	1.03	1
genitourinary	Menopausal_and_postmenopausal_disorders	ISOS+PS	0.0245929	0.0244547	1.00565	0.314584	1902	30798	Original+Myopia+SphericalEquivalent+Height+Weight	0.314584	1.0249	-0.0245929	0.975707	-1
digestive	Gastroesophageal_laceration_hemorrhage_syndrome	RPE	-0.0518728	0.0515861	-1.00556	0.314628	405	401666	Original+Myopia+Height+Weight	0.314628	0.94945	0.0518728	1.05324	1
sense organs	Otosclerosis	IPL	0.0538796	0.0535889	1.00543	0.314692	348	401723	Original+Myopia+Height+Weight	0.314692	1.05536	-0.0538796	0.947546	-1
congenital anomalies	Digestive_congenital_anomalies	RPE	0.0316718	0.0315152	1.00497	0.314912	1083	400988	Original+Myopia+Height+Weight	0.314912	1.03218	-0.0316718	0.968825	-1
musculoskeletal	Acquired_foot_deformities	GCC	0.0248018	0.0246819	1.00485	0.314967	1788	59405	Original+Myopia+SphericalEquivalent+Height+Weight	0.314967	1.02511	-0.0248018	0.975503	-1
sense organs	Retinal_hemorrhage_ischemia	GCL	0.0798878	0.0795032	1.00484	0.314975	159	401912	Original+Myopia+Height+Weight	0.314975	1.08317	-0.0798878	0.92322	-1
genitourinary	Urethral_stricture_not_specified_as_infectious_	RPE	0.0156979	0.0156231	1.00479	0.315	4483	397588	Original+Myopia+Height+Weight	0.315	1.01582	-0.0156979	0.984425	-1
endocrine/metabolic	Testicular_dysfunction	GCC	0.0612033	0.060912	1.00478	0.315002	275	185794	Original	0.315002	1.06312	-0.0612033	0.940632	-1
endocrine/metabolic	Type_2_diabetes_with_neurological_manifestations	RPE	0.0308058	0.0306614	1.00471	0.315037	1162	402522	Original	0.315037	1.03129	-0.0308058	0.969664	-1
genitourinary	Calculus_of_lower_urinary_tract	RPE	0.0305595	0.0304179	1.00466	0.315062	1169	400902	Original+Myopia+Height+Weight	0.315062	1.03103	-0.0305595	0.969903	-1
circulatory system	Other_specified_peripheral_vascular_diseases	RPE	-0.272208	0.270966	-1.00458	0.315097	15	61178	Original+Myopia+SphericalEquivalent+Height+Weight	0.315097	0.761696	0.272208	1.31286	1
digestive	Peptic_ulcer_site_unspecified	INL	0.0425489	0.0423572	1.00453	0.315125	555	403129	Original	0.315125	1.04347	-0.0425489	0.958344	-1
infectious diseases	Herpes_zoster_with_nervous_system_complications	INL	0.0735186	0.0731894	1.0045	0.315139	185	403499	Original	0.315139	1.07629	-0.0735186	0.929119	-1
digestive	Gastrointestinal_hemorrhage	OPL	0.00623587	0.00620796	1.0045	0.315139	28304	373767	Original+Myopia+Height+Weight	0.315139	1.00626	-0.00623587	0.993784	-1
genitourinary	Disorders_of_uterus_NEC	IPL	0.0163657	0.0162939	1.0044	0.315184	3873	212982	Original+Myopia+Height+Weight	0.315184	1.0165	-0.0163657	0.983768	-1
respiratory	Chronic_airway_obstruction	GCL	0.0210078	0.0209204	1.00418	0.315293	2590	58603	Original+Myopia+SphericalEquivalent+Height+Weight	0.315293	1.02123	-0.0210078	0.979211	-1
digestive	Ulceration_of_the_lower_GI_tract	RPE	-0.0249954	0.0248919	-1.00416	0.315301	1752	401932	Original	0.315301	0.975314	0.0249954	1.02531	1
digestive	Other_disorders_of_biliary_tract	RPE	-0.0245507	0.0244491	-1.00416	0.315304	1806	400265	Original+Myopia+Height+Weight	0.315304	0.975748	0.0245507	1.02485	1
genitourinary	Pyelonephritis	CSI	-0.0216023	0.0215148	-1.00406	0.315348	2272	401412	Original	0.315348	0.978629	0.0216023	1.02184	1
mental disorders	Psychogenic_and_somatoform_disorders	GCL	-0.0401516	0.0399906	-1.00403	0.315366	625	403059	Original	0.315366	0.960644	0.0401516	1.04097	1
hematopoietic	Spontaneous_ecchymoses	OPL	0.0725803	0.0722902	1.00401	0.315372	197	403487	Original	0.315372	1.07528	-0.0725803	0.929991	-1
pregnancy complications	Other_perinatal_conditions_of_fetus_or_newborn	GCC	-0.0431264	0.0429588	-1.0039	0.315425	572	401499	Original+Myopia+Height+Weight	0.315425	0.95779	0.0431264	1.04407	1
neoplasms	Cancer_of_kidney_and_renal_pelvis	INL	0.0245287	0.0244344	1.00386	0.315446	1661	400410	Original+Myopia+Height+Weight	0.315446	1.02483	-0.0245287	0.97577	-1
endocrine/metabolic	Protein_calorie_malnutrition	GCL	-0.0516785	0.0514839	-1.00378	0.315484	377	401694	Original+Myopia+Height+Weight	0.315484	0.949634	0.0516785	1.05304	1
infectious diseases	HIV_infection_symptomatic	IPL	-0.0840437	0.0837286	-1.00376	0.315493	166	401905	Original+Myopia+Height+Weight	0.315493	0.919391	0.0840437	1.08768	1
neoplasms	Breast_cancer_female_	RNFL	0.0222389	0.0221567	1.00371	0.315518	2302	30398	Original+Myopia+SphericalEquivalent+Height+Weight	0.315518	1.02249	-0.0222389	0.978007	-1
dermatologic	Rosacea	GCC	0.116646	0.116229	1.00359	0.315576	75	61118	Original+Myopia+SphericalEquivalent+Height+Weight	0.315576	1.12372	-0.116646	0.8899	-1
digestive	Functional_digestive_disorders	INL	0.0055063	0.00548664	1.00358	0.315579	36842	366842	Original	0.315579	1.00552	-0.0055063	0.994509	-1
sense organs	Scleritis_and_episcleritis	CSI	0.298943	0.297891	1.00353	0.315604	12	61181	Original+Myopia+SphericalEquivalent+Height+Weight	0.315604	1.34843	-0.298943	0.741602	-1
endocrine/metabolic	Thyrotoxicosis_with_or_without_goiter	GCL	-0.0187	0.0186347	-1.00351	0.315617	2928	400756	Original	0.315617	0.981474	0.0187	1.01888	1
neoplasms	Benign_neoplasm_of_brain_and_other_parts_of_nervous_system	RPE	-0.029466	0.0293637	-1.00348	0.315627	1255	400816	Original+Myopia+Height+Weight	0.315627	0.970964	0.029466	1.0299	1
neoplasms	Malignant_neoplasm_of_kidney_except_pelvis	OPL	-0.065539	0.0653129	-1.00346	0.315638	232	60961	Original+Myopia+SphericalEquivalent+Height+Weight	0.315638	0.936563	0.065539	1.06773	1
respiratory	Bronchiectasis	GCL	-0.0162509	0.0161957	-1.00341	0.315665	3848	399836	Original	0.315665	0.98388	0.0162509	1.01638	1
endocrine/metabolic	Protein_calorie_malnutrition	OPL	-0.0509984	0.050828	-1.00335	0.31569	377	401694	Original+Myopia+Height+Weight	0.31569	0.95028	0.0509984	1.05232	1
circulatory system	Aortic_aneurysm	GCL	0.0196489	0.019584	1.00331	0.31571	2658	399413	Original+Myopia+Height+Weight	0.31571	1.01984	-0.0196489	0.980543	-1
injuries & poisonings	Fracture_of_humerus	GCC	0.0616977	0.0614951	1.00329	0.315719	266	403418	Original	0.315719	1.06364	-0.0616977	0.940167	-1
injuries & poisonings	Toxic_effect_of_corrosive_aromatics_acids_and_caustic_alkalis	RNFL	-0.188523	0.18791	-1.00326	0.315735	28	402043	Original+Myopia+Height+Weight	0.315735	0.828182	0.188523	1.20746	1
endocrine/metabolic	Other_disorders_of_thyroid	CSI	0.0398871	0.0397585	1.00323	0.315749	662	403022	Original	0.315749	1.04069	-0.0398871	0.960898	-1
neoplasms	Breast_cancer_female_	RPE	0.00851819	0.00849084	1.00322	0.315754	16181	201434	Original	0.315754	1.00855	-0.00851819	0.991518	-1
mental disorders	Other_specified_nonpsychotic_and_or_transient_mental_disorders	INL	0.0695887	0.0693681	1.00318	0.315773	218	60975	Original+Myopia+SphericalEquivalent+Height+Weight	0.315773	1.07207	-0.0695887	0.932777	-1
digestive	Cholangitis	IPL	-0.0303081	0.0302137	-1.00313	0.3158	1095	402589	Original	0.3158	0.970147	0.0303081	1.03077	1
neoplasms	Large_cell_lymphoma	RPE	0.0343354	0.0342309	1.00305	0.315835	920	402764	Original	0.315835	1.03493	-0.0343354	0.966247	-1
digestive	Cholesterolosis_of_gallbladder	CSI	0.0406853	0.0405673	1.00291	0.315905	630	401441	Original+Myopia+Height+Weight	0.315905	1.04152	-0.0406853	0.960131	-1
neoplasms	Benign_neoplasm_of_adrenal_gland	IPL	-0.135434	0.135046	-1.00287	0.315922	65	61128	Original+Myopia+SphericalEquivalent+Height+Weight	0.315922	0.873337	0.135434	1.14503	1
endocrine/metabolic	Alkalosis	INL	-0.0499505	0.0498092	-1.00284	0.31594	407	403277	Original	0.31594	0.951277	0.0499505	1.05122	1
congenital anomalies	Pectus_and_other_congenital_anomalies_of_ribs_sternum	ISOS+PS	-0.14265	0.142249	-1.00281	0.315951	49	403635	Original	0.315951	0.867058	0.14265	1.15333	1
endocrine/metabolic	Postablative_ovarian_failure	GCC	-0.344302	0.343347	-1.00278	0.315967	10	32690	Original+Myopia+SphericalEquivalent+Height+Weight	0.315967	0.708715	0.344302	1.411	1
musculoskeletal	Hallux_valgus_Bunion_	ISOS+PS	0.0115297	0.0114988	1.00269	0.31601	7902	395782	Original	0.31601	1.0116	-0.0115297	0.988536	-1
digestive	Liver_abscess_and_sequelae_of_chronic_liver_disease	GCL	-0.0237592	0.0236961	-1.00267	0.316022	1786	401898	Original	0.316022	0.976521	0.0237592	1.02404	1
mental disorders	Develomental_delays_and_disorders	ISOS+PS	0.0338207	0.0337313	1.00265	0.31603	890	402794	Original	0.31603	1.0344	-0.0338207	0.966745	-1
neoplasms	Myeloid_leukemia_acute	INL	0.0440613	0.0439473	1.00259	0.316056	503	403181	Original	0.316056	1.04505	-0.0440613	0.956895	-1
neoplasms	Cervical_intraepithelial_neoplasia_CIN_Cervical_dysplasia_	CSI	-0.0228961	0.0228382	-1.00254	0.316085	2039	215576	Original	0.316085	0.977364	0.0228961	1.02316	1
endocrine/metabolic	Proteinuria	GCL	-0.115775	0.115483	-1.00253	0.316088	84	61109	Original+Myopia+SphericalEquivalent+Height+Weight	0.316088	0.890676	0.115775	1.12274	1
hematopoietic	Purpura_and_other_hemorrhagic_conditions	GCL	-0.0431894	0.0430808	-1.00252	0.316092	565	60628	Original+Myopia+SphericalEquivalent+Height+Weight	0.316092	0.95773	0.0431894	1.04414	1
genitourinary	Disorders_of_uterus_NEC	CSI	0.0165651	0.0165242	1.00247	0.316115	3885	213730	Original	0.316115	1.0167	-0.0165651	0.983571	-1
injuries & poisonings	Open_wound_of_nose_and_sinus	OPL	0.135608	0.135278	1.00243	0.316134	57	61136	Original+Myopia+SphericalEquivalent+Height+Weight	0.316134	1.14523	-0.135608	0.873185	-1
endocrine/metabolic	Testicular_dysfunction	ISOS+PS	-0.0606874	0.0605522	-1.00223	0.316231	275	185794	Original	0.316231	0.941117	0.0606874	1.06257	1
infectious diseases	Human_immunodeficiency_virus_HIV_disease	INL	0.167656	0.167287	1.00221	0.316242	48	61145	Original+Myopia+SphericalEquivalent+Height+Weight	0.316242	1.18253	-0.167656	0.845644	-1
genitourinary	Irregular_menstrual_bleeding	RPE	0.0176589	0.017621	1.00215	0.316271	3579	214036	Original	0.316271	1.01782	-0.0176589	0.982496	-1
mental disorders	Posttraumatic_stress_disorder	OPL	0.14256	0.142258	1.00213	0.316283	53	61140	Original+Myopia+SphericalEquivalent+Height+Weight	0.316283	1.15322	-0.14256	0.867135	-1
congenital anomalies	Congenital_anomalies_of_muscle_tendon_fascia_and_connective_tissue	ISOS+PS	0.247545	0.247033	1.00207	0.316308	17	61176	Original+Myopia+SphericalEquivalent+Height+Weight	0.316308	1.28088	-0.247545	0.780715	-1
circulatory system	Embolism_and_thrombosis_of_abdominal_aorta	GCL	0.141904	0.141612	1.00207	0.316312	51	402020	Original+Myopia+Height+Weight	0.316312	1.15247	-0.141904	0.867704	-1
genitourinary	Cyst_of_kidney_acquired	GCL	0.050857	0.0507523	1.00206	0.316314	421	60772	Original+Myopia+SphericalEquivalent+Height+Weight	0.316314	1.05217	-0.050857	0.950415	-1
neoplasms	Colon_cancer	RPE	0.0154772	0.0154465	1.00199	0.316348	4573	399111	Original	0.316348	1.0156	-0.0154772	0.984642	-1
musculoskeletal	Other_allied_disorders_of_spine	OPL	-0.147817	0.147524	-1.00199	0.316349	43	61150	Original+Myopia+SphericalEquivalent+Height+Weight	0.316349	0.862589	0.147817	1.1593	1
sense organs	Otorrhea	RNFL	-0.0597244	0.0596069	-1.00197	0.316357	284	403400	Original	0.316357	0.942024	0.0597244	1.06154	1
respiratory	Lung_disease_due_to_external_agents	CSI	0.0361088	0.0360385	1.00195	0.316367	803	402881	Original	0.316367	1.03677	-0.0361088	0.964535	-1
symptoms	Swelling_of_limb	RPE	0.0299194	0.0298625	1.00191	0.316389	1213	400858	Original+Myopia+Height+Weight	0.316389	1.03037	-0.0299194	0.970524	-1
mental disorders	Suicide_or_self_inflicted_injury	RNFL	0.0244496	0.0244031	1.0019	0.31639	1718	401966	Original	0.31639	1.02475	-0.0244496	0.975847	-1
genitourinary	Disorders_of_menstruation_and_other_abnormal_bleeding_from_female_genital_tract	INL	-0.0221674	0.0221255	-1.0019	0.316394	2695	30005	Original+Myopia+SphericalEquivalent+Height+Weight	0.316394	0.978076	0.0221674	1.02241	1
injuries & poisonings	Certain_early_complications_of_trauma_or_procedure	RNFL	-0.0359059	0.0358413	-1.0018	0.31644	786	402898	Original	0.31644	0.964731	0.0359059	1.03656	1
genitourinary	Abnormal_findings_on_mammogram_or_breast_exam	CSI	0.0245479	0.0245043	1.00178	0.316452	1752	401932	Original	0.316452	1.02485	-0.0245479	0.975751	-1
neurological	Extrapyramidal_disease_and_abnormal_movement_disorders	RNFL	-0.0567732	0.0566809	-1.00163	0.316523	320	60873	Original+Myopia+SphericalEquivalent+Height+Weight	0.316523	0.944808	0.0567732	1.05842	1
genitourinary	Vesicoureteral_reflux	RNFL	-0.160406	0.160161	-1.00153	0.316571	39	402032	Original+Myopia+Height+Weight	0.316571	0.851798	0.160406	1.17399	1
digestive	Cholangitis	IPL	-0.0303281	0.0302845	-1.00144	0.316615	1092	400979	Original+Myopia+Height+Weight	0.316615	0.970127	0.0303281	1.03079	1
sense organs	Otitis_media_and_Eustachian_tube_disorders	OPL	0.01976	0.0197317	1.00143	0.316618	2612	401072	Original	0.316618	1.01996	-0.01976	0.980434	-1
dermatologic	Diseases_of_hair_and_hair_follicles	GCC	0.0129101	0.0128918	1.00142	0.316625	6207	397477	Original	0.316625	1.01299	-0.0129101	0.987173	-1
circulatory system	Unstable_angina_intermediate_coronary_syndrome_	CSI	-0.0132665	0.0132479	-1.00141	0.316629	6111	395960	Original+Myopia+Height+Weight	0.316629	0.986821	0.0132665	1.01335	1
digestive	Disorders_of_esophageal_motility	RNFL	-0.0827244	0.0826092	-1.00139	0.316637	152	61041	Original+Myopia+SphericalEquivalent+Height+Weight	0.316637	0.920605	0.0827244	1.08624	1
mental disorders	Bipolar	GCC	0.0258721	0.0258378	1.00133	0.316669	1533	402151	Original	0.316669	1.02621	-0.0258721	0.97446	-1
injuries & poisonings	Open_wound_of_genital_organs	GCC	-0.118164	0.118009	-1.00132	0.316674	74	403610	Original	0.316674	0.88855	0.118164	1.12543	1
endocrine/metabolic	Type_2_diabetes_with_renal_manifestations	RPE	-0.117106	0.116959	-1.00125	0.316706	92	61101	Original+Myopia+SphericalEquivalent+Height+Weight	0.316706	0.889491	0.117106	1.12424	1
genitourinary	Other_disorders_of_bladder	GCC	0.0090058	0.00899476	1.00123	0.316717	13154	388917	Original+Myopia+Height+Weight	0.316717	1.00905	-0.0090058	0.991035	-1
respiratory	Respiratory_abnormalities	GCL	0.0921629	0.092055	1.00117	0.316744	128	61065	Original+Myopia+SphericalEquivalent+Height+Weight	0.316744	1.09654	-0.0921629	0.911957	-1
sense organs	Subjective_visual_disturbances	ISOS+PS	0.0299473	0.0299143	1.0011	0.316778	1132	402552	Original	0.316778	1.0304	-0.0299473	0.970497	-1
infectious diseases	Bacterial_infection_NOS	GCL	-0.00766872	0.00766125	-1.00097	0.316839	18134	383937	Original+Myopia+Height+Weight	0.316839	0.992361	0.00766872	1.0077	1
symptoms	Muscular_wasting_and_disuse_atrophy	GCC	0.173074	0.172914	1.00092	0.316863	34	402037	Original+Myopia+Height+Weight	0.316863	1.18895	-0.173074	0.841075	-1
musculoskeletal	Kyphosis_acquired_	RPE	-0.0791419	0.0790723	-1.00088	0.316885	170	403514	Original	0.316885	0.923909	0.0791419	1.08236	1
digestive	Anal_and_rectal_polyp	RNFL	-0.0238941	0.0238736	-1.00086	0.316896	1879	59314	Original+Myopia+SphericalEquivalent+Height+Weight	0.316896	0.976389	0.0238941	1.02418	1
injuries & poisonings	Open_wound_of_genital_organs	GCC	-0.118092	0.117992	-1.00085	0.3169	74	401997	Original+Myopia+Height+Weight	0.3169	0.888614	0.118092	1.12535	1
endocrine/metabolic	severe_protein_calorie_malnutrition	RNFL	-0.243969	0.243773	-1.0008	0.316922	17	403667	Original	0.316922	0.783512	0.243969	1.2763	1
infectious diseases	Herpes_simplex	ISOS+PS	0.0546885	0.0546477	1.00075	0.31695	337	401734	Original+Myopia+Height+Weight	0.31695	1.05621	-0.0546885	0.94678	-1
musculoskeletal	Derangement_of_joint_non_traumatic	RNFL	0.0302342	0.0302165	1.00059	0.317027	1116	402568	Original	0.317027	1.0307	-0.0302342	0.970218	-1
respiratory	Pneumoconiosis	CSI	0.0468928	0.0468655	1.00058	0.317028	475	401596	Original+Myopia+Height+Weight	0.317028	1.04801	-0.0468928	0.95419	-1
infectious diseases	Septicemia	INL	-0.0100741	0.0100688	-1.00053	0.317054	10260	393424	Original	0.317054	0.989976	0.0100741	1.01013	1
dermatologic	Dyschromia_and_Vitiligo	INL	-0.0258187	0.0258052	-1.00052	0.317058	1525	400546	Original+Myopia+Height+Weight	0.317058	0.974512	0.0258187	1.02615	1
hematopoietic	Aplastic_anemia	RPE	0.0354797	0.0354615	1.00051	0.317062	859	401212	Original+Myopia+Height+Weight	0.317062	1.03612	-0.0354797	0.965142	-1
dermatologic	Dermatitis_herpetiformis	ISOS+PS	0.280484	0.280342	1.00051	0.317065	13	61180	Original+Myopia+SphericalEquivalent+Height+Weight	0.317065	1.32377	-0.280484	0.755418	-1
congenital anomalies	Congenital_hip_dysplasia_and_deformity	CSI	0.222721	0.222614	1.00048	0.317079	21	61172	Original+Myopia+SphericalEquivalent+Height+Weight	0.317079	1.24947	-0.222721	0.800338	-1
digestive	Acute_periodontitis	CSI	-0.0795872	0.0795517	-1.00045	0.317095	166	403518	Original	0.317095	0.923497	0.0795872	1.08284	1
congenital anomalies	Cardiac_and_circulatory_congenital_anomalies	INL	-0.0141858	0.0141802	-1.00039	0.317121	5037	398647	Original	0.317121	0.985914	0.0141858	1.01429	1
congenital anomalies	Lower_gastrointestinal_congenital_anomalies	RPE	0.0451108	0.0450952	1.00035	0.317143	527	401544	Original+Myopia+Height+Weight	0.317143	1.04614	-0.0451108	0.955892	-1
neoplasms	Malignant_neoplasm_of_female_breast	GCL	-0.00839741	0.00839465	-1.00033	0.317151	15250	201605	Original+Myopia+Height+Weight	0.317151	0.991638	0.00839741	1.00843	1
dermatologic	Erythematous_conditions	CSI	0.0164361	0.016431	1.00031	0.31716	3903	398168	Original+Myopia+Height+Weight	0.31716	1.01657	-0.0164361	0.983698	-1
neoplasms	Malignant_neoplasm_of_retroperitoneum_and_peritoneum	RPE	0.0587203	0.0587075	1.00022	0.317204	309	403375	Original	0.317204	1.06048	-0.0587203	0.94297	-1
injuries & poisonings	Fracture_of_lower_limb	RNFL	-0.0284004	0.0283957	-1.00017	0.317229	1247	400824	Original+Myopia+Height+Weight	0.317229	0.971999	0.0284004	1.02881	1
endocrine/metabolic	Cushing_s_syndrome	IPL	0.0814006	0.0813895	1.00014	0.317244	153	401918	Original+Myopia+Height+Weight	0.317244	1.08481	-0.0814006	0.921824	-1
genitourinary	Renal_colic	CSI	0.0224482	0.0224466	1.00007	0.317278	2080	399991	Original+Myopia+Height+Weight	0.317278	1.0227	-0.0224482	0.977802	-1
circulatory system	Arterial_embolism_and_thrombosis	GCL	0.0271627	0.0271614	1.00005	0.317287	1368	400703	Original+Myopia+Height+Weight	0.317287	1.02754	-0.0271627	0.973203	-1
respiratory	Emphysema	CSI	-0.0179708	0.0179709	-0.999993	0.317314	3304	400380	Original	0.317314	0.98219	0.0179708	1.01813	1
hematopoietic	Spontaneous_ecchymoses	OPL	0.0724793	0.0724809	0.999978	0.317321	196	401875	Original+Myopia+Height+Weight	0.317321	1.07517	-0.0724793	0.930085	-1
dermatologic	Circumscribed_scleroderma	OPL	0.115588	0.115598	0.999909	0.317355	79	401992	Original+Myopia+Height+Weight	0.317355	1.12253	-0.115588	0.890843	-1
circulatory system	Iatrogenic_hypotension	GCC	-0.0477988	0.0478035	-0.999901	0.317358	444	401627	Original+Myopia+Height+Weight	0.317358	0.953326	0.0477988	1.04896	1
sense organs	Cornea_replaced_by_transplant	GCC	0.0678949	0.0679038	0.99987	0.317374	220	401851	Original+Myopia+Height+Weight	0.317374	1.07025	-0.0678949	0.934359	-1
sense organs	Peripheral_retinal_degenerations	INL	-0.16845	0.168483	-0.999802	0.317406	38	61155	Original+Myopia+SphericalEquivalent+Height+Weight	0.317406	0.844974	0.16845	1.18347	1
congenital anomalies	Other_and_unspecified_congenital_anomalies	CSI	0.141829	0.14187	0.999714	0.317449	53	61140	Original+Myopia+SphericalEquivalent+Height+Weight	0.317449	1.15238	-0.141829	0.867769	-1
digestive	Gastroesophageal_laceration_hemorrhage_syndrome	IPL	-0.130327	0.130368	-0.999684	0.317463	62	61131	Original+Myopia+SphericalEquivalent+Height+Weight	0.317463	0.877809	0.130327	1.1392	1
injuries & poisonings	Dislocation	INL	0.0204122	0.0204195	0.999644	0.317483	2391	399680	Original+Myopia+Height+Weight	0.317483	1.02062	-0.0204122	0.979795	-1
endocrine/metabolic	Disorders_of_fluid_electrolyte_and_acid_base_balance	CSI	0.00816919	0.00817297	0.999537	0.317535	16575	387109	Original	0.317535	1.0082	-0.00816919	0.991864	-1
genitourinary	Urethritis_and_urethral_syndrome	OPL	-0.201886	0.20199	-0.999485	0.31756	23	61170	Original+Myopia+SphericalEquivalent+Height+Weight	0.31756	0.817188	0.201886	1.22371	1
mental disorders	Other_persistent_mental_disorders_due_to_conditions_classified_elsewhere	RNFL	-0.0896326	0.0896823	-0.999446	0.317579	127	401944	Original+Myopia+Height+Weight	0.317579	0.914267	0.0896326	1.09377	1
endocrine/metabolic	Hyposmolality_and_or_hyponatremia	ISOS+PS	0.0141329	0.0141407	0.999445	0.317579	5142	396929	Original+Myopia+Height+Weight	0.317579	1.01423	-0.0141329	0.985967	-1
sense organs	Retinal_vascular_changes_and_abnomalities	ISOS+PS	-0.0253577	0.0253748	-0.999323	0.317638	1580	402104	Original	0.317638	0.974961	0.0253577	1.02568	1
neurological	Encephalitis_non_infectious	RNFL	0.13441	0.134515	0.999218	0.317689	56	402015	Original+Myopia+Height+Weight	0.317689	1.14386	-0.13441	0.874232	-1
digestive	Nonspecific_abnormal_findings_in_stool_contents	ISOS+PS	-0.0172468	0.0172606	-0.999202	0.317697	3432	398639	Original+Myopia+Height+Weight	0.317697	0.982901	0.0172468	1.0174	1
sense organs	Corneal_ulcer	ISOS+PS	0.192298	0.192453	0.999191	0.317702	28	61165	Original+Myopia+SphericalEquivalent+Height+Weight	0.317702	1.21203	-0.192298	0.825061	-1
dermatologic	Hirsutism	OPL	0.185824	0.185981	0.999153	0.31772	32	402039	Original+Myopia+Height+Weight	0.31772	1.20421	-0.185824	0.83042	-1
digestive	Inguinal_hernia	GCL	-0.0197866	0.0198052	-0.999059	0.317766	2987	58206	Original+Myopia+SphericalEquivalent+Height+Weight	0.317766	0.980408	0.0197866	1.01998	1
genitourinary	Redundant_prepuce_and_phimosis_BXO	CSI	-0.0173865	0.0174037	-0.999014	0.317788	3488	181728	Original+Myopia+Height+Weight	0.317788	0.982764	0.0173865	1.01754	1
musculoskeletal	Synovitis_and_tenosynovitis	GCC	0.0177147	0.0177338	0.998923	0.317832	3266	400418	Original	0.317832	1.01787	-0.0177147	0.982441	-1
digestive	Ascites_non_malignant_	IPL	-0.051926	0.0519822	-0.998919	0.317834	396	60797	Original+Myopia+SphericalEquivalent+Height+Weight	0.317834	0.949399	0.051926	1.0533	1
neoplasms	Cancer_of_other_lymphoid_histiocytic_tissue	OPL	-0.0170361	0.017055	-0.998892	0.317847	3443	398628	Original+Myopia+Height+Weight	0.317847	0.983108	0.0170361	1.01718	1
circulatory system	Congestive_heart_failure_nonhypertensive	RPE	0.0100675	0.0100791	0.998846	0.317869	11197	392487	Original	0.317869	1.01012	-0.0100675	0.989983	-1
musculoskeletal	Osteopenia_or_other_disorder_of_bone_and_cartilage	RPE	0.145516	0.145685	0.998844	0.31787	53	61140	Original+Myopia+SphericalEquivalent+Height+Weight	0.31787	1.15664	-0.145516	0.864576	-1
genitourinary	Calculus_of_lower_urinary_tract	OPL	-0.0736493	0.0737394	-0.998778	0.317902	182	61011	Original+Myopia+SphericalEquivalent+Height+Weight	0.317902	0.928997	0.0736493	1.07643	1
congenital anomalies	Lower_gastrointestinal_congenital_anomalies	OPL	-0.0428644	0.0429174	-0.998765	0.317908	530	403154	Original	0.317908	0.958041	0.0428644	1.0438	1
sense organs	Color_vision_deficiencies	ISOS+PS	-0.195395	0.195641	-0.998741	0.31792	26	402045	Original+Myopia+Height+Weight	0.31792	0.82251	0.195395	1.21579	1
endocrine/metabolic	Cushing_s_syndrome	RNFL	-0.0809261	0.0810288	-0.998734	0.317924	155	403529	Original	0.317924	0.922262	0.0809261	1.08429	1
hematopoietic	Acquired_coagulation_factor_deficiency	IPL	0.217166	0.217447	0.998709	0.317936	20	403664	Original	0.317936	1.24255	-0.217166	0.804796	-1
hematopoietic	Congenital_factor_VIII_disorder	GCC	0.308444	0.308849	0.998688	0.317946	11	61182	Original+Myopia+SphericalEquivalent+Height+Weight	0.317946	1.36131	-0.308444	0.734589	-1
neurological	Spinocerebellar_disease	CSI	-0.0709289	0.0710266	-0.998625	0.317977	206	401865	Original+Myopia+Height+Weight	0.317977	0.931528	0.0709289	1.0735	1
sense organs	Eye_infection_viral	RNFL	-0.0650338	0.0651301	-0.998521	0.318027	238	403446	Original	0.318027	0.937036	0.0650338	1.0672	1
infectious diseases	Bacterial_enteritis	IPL	-0.0449509	0.0450224	-0.998411	0.31808	553	60640	Original+Myopia+SphericalEquivalent+Height+Weight	0.31808	0.956044	0.0449509	1.04598	1
mental disorders	Altered_mental_status	GCL	0.0372245	0.0372874	0.998312	0.318128	756	60437	Original+Myopia+SphericalEquivalent+Height+Weight	0.318128	1.03793	-0.0372245	0.96346	-1
injuries & poisonings	Fracture_of_unspecified_bones	IPL	0.095563	0.0957261	0.998296	0.318136	106	401965	Original+Myopia+Height+Weight	0.318136	1.10028	-0.095563	0.908861	-1
pregnancy complications	Other_disorders_of_the_breast_associated_with_childbirth_and_disorders_of_lactation	CSI	0.279456	0.279936	0.998288	0.31814	14	32686	Original+Myopia+SphericalEquivalent+Height+Weight	0.31814	1.32241	-0.279456	0.756195	-1
digestive	Disturbance_of_salivary_secretion	CSI	-0.0885637	0.0887317	-0.998107	0.318228	132	403552	Original	0.318228	0.915245	0.0885637	1.0926	1
digestive	Bariatric_surgery	IPL	0.127762	0.128007	0.998084	0.318239	59	403625	Original	0.318239	1.13628	-0.127762	0.880063	-1
genitourinary	Hypertrophy_of_breast_Gynecomastia_	GCC	-0.03412	0.0341879	-0.998015	0.318272	875	402809	Original	0.318272	0.966456	0.03412	1.03471	1
digestive	Functional_digestive_disorders	ISOS+PS	-0.00549635	0.00550747	-0.997982	0.318288	36842	366842	Original	0.318288	0.994519	0.00549635	1.00551	1
symptoms	Hypothermia_Chills	IPL	0.0484555	0.0485552	0.997946	0.318305	423	401648	Original+Myopia+Height+Weight	0.318305	1.04965	-0.0484555	0.9527	-1
genitourinary	Noninflammatory_disorders_of_ovary_fallopian_tube_and_broad_ligament	IPL	-0.032864	0.0329322	-0.997932	0.318312	942	216673	Original	0.318312	0.96767	0.032864	1.03341	1
dermatologic	Keratoderma_acquired	CSI	-0.110333	0.110569	-0.997869	0.318343	85	403599	Original	0.318343	0.895536	0.110333	1.11665	1
neurological	Cataplexy_and_narcolepsy	GCL	-0.282188	0.282819	-0.99777	0.318391	13	61180	Original+Myopia+SphericalEquivalent+Height+Weight	0.318391	0.754132	0.282188	1.32603	1
congenital anomalies	Congenital_anomalies_of_mouth_tongue	IPL	0.057043	0.0571727	0.997731	0.31841	301	403383	Original	0.31841	1.0587	-0.057043	0.944553	-1
neoplasms	Myeloid_leukemia_acute	OPL	-0.0439501	0.0440527	-0.997672	0.318438	501	401570	Original+Myopia+Height+Weight	0.318438	0.957002	0.0439501	1.04493	1
respiratory	Other_upper_respiratory_disease	GCC	0.0142648	0.0142984	0.997652	0.318448	5040	397031	Original+Myopia+Height+Weight	0.318448	1.01437	-0.0142648	0.985836	-1
digestive	Sialoadenitis	INL	-0.0445625	0.0446714	-0.997563	0.318491	511	401560	Original+Myopia+Height+Weight	0.318491	0.956416	0.0445625	1.04557	1
musculoskeletal	Osteitis_deformans_and_osteopathies_associated_with_other_disorders_classified_elsewhere	IPL	-0.110964	0.111239	-0.997525	0.31851	85	403599	Original	0.31851	0.894971	0.110964	1.11735	1
mental disorders	Adjustment_reaction	CSI	0.0528493	0.0529865	0.997412	0.318565	370	401701	Original+Myopia+Height+Weight	0.318565	1.05427	-0.0528493	0.948523	-1
endocrine/metabolic	Adrenal_hypofunction	GCL	-0.0394315	0.0395381	-0.997302	0.318618	640	403044	Original	0.318618	0.961336	0.0394315	1.04022	1
endocrine/metabolic	Glucocorticoid_deficiency	GCL	-0.0394315	0.0395381	-0.997302	0.318618	640	403044	Original	0.318618	0.961336	0.0394315	1.04022	1
sense organs	Chronic_inflammatory_disorders_of_orbit	RNFL	-0.23787	0.238517	-0.997288	0.318625	18	403666	Original	0.318625	0.788305	0.23787	1.26854	1
hematopoietic	Congenital_factor_VIII_disorder	GCL	0.112662	0.112974	0.997244	0.318646	80	401991	Original+Myopia+Height+Weight	0.318646	1.11925	-0.112662	0.893452	-1
neoplasms	Malignant_neoplasm_of_gallbladder_and_extrahepatic_bile_ducts	INL	-0.0536389	0.0537898	-0.997195	0.31867	352	403332	Original	0.31867	0.947774	0.0536389	1.0551	1
mental disorders	Eating_disorder	RNFL	-0.230036	0.230691	-0.997163	0.318685	19	61174	Original+Myopia+SphericalEquivalent+Height+Weight	0.318685	0.794505	0.230036	1.25865	1
endocrine/metabolic	Abnormal_results_of_function_study_of_thyroid	RNFL	-0.23932	0.240017	-0.997097	0.318718	18	61175	Original+Myopia+SphericalEquivalent+Height+Weight	0.318718	0.787163	0.23932	1.27039	1
neoplasms	Cancer_of_other_female_genital_organs_excluding_uterus_and_ovary_	GCL	0.0495889	0.0497339	0.997084	0.318724	405	217210	Original	0.318724	1.05084	-0.0495889	0.951621	-1
genitourinary	Abnormal_findings_on_mammogram_or_breast_exam	RNFL	0.0589767	0.0591514	0.997048	0.318741	306	60887	Original+Myopia+SphericalEquivalent+Height+Weight	0.318741	1.06075	-0.0589767	0.942729	-1
sense organs	Open_angle_glaucoma	IPL	-0.0552023	0.0553662	-0.997039	0.318746	388	60805	Original+Myopia+SphericalEquivalent+Height+Weight	0.318746	0.946294	0.0552023	1.05675	1
sense organs	Primary_open_angle_glaucoma	IPL	-0.0552023	0.0553662	-0.997039	0.318746	388	60805	Original+Myopia+SphericalEquivalent+Height+Weight	0.318746	0.946294	0.0552023	1.05675	1
genitourinary	Lump_or_mass_in_breast	RNFL	0.0604958	0.060676	0.997031	0.31875	291	60902	Original+Myopia+SphericalEquivalent+Height+Weight	0.31875	1.06236	-0.0604958	0.941298	-1
neoplasms	Cancer_of_brain_and_nervous_system	GCL	0.0340014	0.0341028	0.997026	0.318752	862	402822	Original	0.318752	1.03459	-0.0340014	0.96657	-1
injuries & poisonings	Fracture_of_unspecified_part_of_femur	GCL	-0.0944334	0.094716	-0.997016	0.318757	109	401962	Original+Myopia+Height+Weight	0.318757	0.909888	0.0944334	1.09904	1
dermatologic	Cutaneous_lupus_erythematosus	ISOS+PS	0.0667371	0.0669372	0.99701	0.31876	236	401835	Original+Myopia+Height+Weight	0.31876	1.06901	-0.0667371	0.935441	-1
circulatory system	Arteritis_NOS	INL	0.0463336	0.0464726	0.997008	0.318761	461	401610	Original+Myopia+Height+Weight	0.318761	1.04742	-0.0463336	0.954723	-1
infectious diseases	Other_infectious_and_parasitic_diseases	CSI	-0.122598	0.122974	-0.996945	0.318791	70	61123	Original+Myopia+SphericalEquivalent+Height+Weight	0.318791	0.884619	0.122598	1.13043	1
dermatologic	Circumscribed_scleroderma	OPL	0.115175	0.115535	0.99688	0.318823	79	403605	Original	0.318823	1.12207	-0.115175	0.89121	-1
endocrine/metabolic	Gout	IPL	0.036844	0.0369604	0.996852	0.318836	792	60401	Original+Myopia+SphericalEquivalent+Height+Weight	0.318836	1.03753	-0.036844	0.963826	-1
mental disorders	Pervasive_developmental_disorders	IPL	-0.071626	0.0718522	-0.996851	0.318837	194	401877	Original+Myopia+Height+Weight	0.318837	0.930879	0.071626	1.07425	1
sense organs	Dizziness_and_giddiness_Light_headedness_and_vertigo_	CSI	0.0114113	0.0114475	0.996835	0.318845	8147	395537	Original	0.318845	1.01148	-0.0114113	0.988654	-1
endocrine/metabolic	Acromegaly_and_gigantism	ISOS+PS	0.0960328	0.096338	0.996832	0.318846	110	401961	Original+Myopia+Height+Weight	0.318846	1.1008	-0.0960328	0.908434	-1
endocrine/metabolic	Polyneuropathy_in_diabetes	IPL	0.0344596	0.0345701	0.996805	0.318859	862	401209	Original+Myopia+Height+Weight	0.318859	1.03506	-0.0344596	0.966127	-1
injuries & poisonings	Fracture_of_tibia_and_fibula	CSI	0.0507848	0.0509477	0.996802	0.318861	399	401672	Original+Myopia+Height+Weight	0.318861	1.0521	-0.0507848	0.950483	-1
sense organs	Progressive_myopia	GCC	0.0494753	0.0496346	0.996791	0.318866	411	403273	Original	0.318866	1.05072	-0.0494753	0.951729	-1
neoplasms	Secondary_malignant_neoplasm_of_digestive_systems	RPE	0.0191811	0.0192435	0.996754	0.318884	2922	400762	Original	0.318884	1.01937	-0.0191811	0.981002	-1
injuries & poisonings	Adverse_effects_of_antibacterials_not_penicillins_	OPL	-0.0993932	0.0997191	-0.996732	0.318894	95	403589	Original	0.318894	0.905387	0.0993932	1.1045	1
circulatory system	Cardiomegaly	GCL	-0.0130969	0.0131407	-0.996661	0.318929	6000	396071	Original+Myopia+Height+Weight	0.318929	0.986989	0.0130969	1.01318	1
digestive	Splenomegaly	RNFL	-0.0360891	0.0362113	-0.996624	0.318947	770	401301	Original+Myopia+Height+Weight	0.318947	0.964554	0.0360891	1.03675	1
neoplasms	Malignant_neoplasm_of_other_urinary_organs	CSI	0.067739	0.067973	0.996557	0.31898	226	401845	Original+Myopia+Height+Weight	0.31898	1.07009	-0.067739	0.934504	-1
dermatologic	Pityriasis	RPE	-0.300645	0.301747	-0.996349	0.319081	12	61181	Original+Myopia+SphericalEquivalent+Height+Weight	0.319081	0.740341	0.300645	1.35073	1
circulatory system	Occlusion_of_cerebral_arteries_with_cerebral_infarction	GCC	-0.184812	0.185493	-0.996327	0.319091	30	61163	Original+Myopia+SphericalEquivalent+Height+Weight	0.319091	0.831261	0.184812	1.20299	1
sense organs	Separation_of_retinal_layers	GCL	0.0724877	0.0727608	0.996247	0.31913	191	401880	Original+Myopia+Height+Weight	0.31913	1.07518	-0.0724877	0.930077	-1
genitourinary	Acute_renal_failure	RNFL	0.0089407	0.00897458	0.996225	0.319141	13497	388574	Original+Myopia+Height+Weight	0.319141	1.00898	-0.0089407	0.991099	-1
sense organs	Cornea_replaced_by_transplant	GCC	0.067634	0.0678906	0.99622	0.319143	220	403464	Original	0.319143	1.06997	-0.067634	0.934602	-1
infectious diseases	Althete_s_foot	OPL	0.0704197	0.070691	0.996162	0.319171	208	401863	Original+Myopia+Height+Weight	0.319171	1.07296	-0.0704197	0.932003	-1
endocrine/metabolic	Vitamin_deficiency	CSI	0.0352348	0.0353713	0.99614	0.319182	880	60313	Original+Myopia+SphericalEquivalent+Height+Weight	0.319182	1.03586	-0.0352348	0.965379	-1
digestive	Diseases_of_the_oral_soft_tissues_excluding_lesions_specific_for_gingiva_and_tongue	RPE	0.0143173	0.0143729	0.99613	0.319187	5296	398388	Original	0.319187	1.01442	-0.0143173	0.985785	-1
congenital anomalies	Congenital_anomalies_of_intestine	RPE	0.157023	0.157635	0.996116	0.319194	44	61149	Original+Myopia+SphericalEquivalent+Height+Weight	0.319194	1.17002	-0.157023	0.854685	-1
endocrine/metabolic	Nontoxic_nodular_goiter	RNFL	-0.056812	0.0570368	-0.996059	0.319222	332	60861	Original+Myopia+SphericalEquivalent+Height+Weight	0.319222	0.944772	0.056812	1.05846	1
mental disorders	Schizophrenia_and_other_psychotic_disorders	GCC	0.0273519	0.0274603	0.996053	0.319224	1384	400687	Original+Myopia+Height+Weight	0.319224	1.02773	-0.0273519	0.973019	-1
musculoskeletal	Osteitis_deformans_and_osteopathies_associated_with_other_disorders_classified_elsewhere	RNFL	0.110673	0.111129	0.9959	0.319299	85	401986	Original+Myopia+Height+Weight	0.319299	1.11703	-0.110673	0.895231	-1
endocrine/metabolic	Other_immunological_findings	IPL	0.0528446	0.0530653	0.99584	0.319328	356	403328	Original	0.319328	1.05427	-0.0528446	0.948527	-1
neoplasms	Cancer_of_major_salivary_glands	OPL	-0.0732762	0.0735825	-0.995837	0.319329	180	403504	Original	0.319329	0.929344	0.0732762	1.07603	1
musculoskeletal	Other_and_unspecified_disc_disorder	CSI	0.013144	0.0131997	0.995778	0.319358	6071	397613	Original	0.319358	1.01323	-0.013144	0.986942	-1
circulatory system	Other_forms_of_chronic_heart_disease	IPL	0.0351954	0.035345	0.995768	0.319363	823	60370	Original+Myopia+SphericalEquivalent+Height+Weight	0.319363	1.03582	-0.0351954	0.965417	-1
genitourinary	Disorders_of_menstruation_and_other_abnormal_bleeding_from_female_genital_tract	IPL	0.0217651	0.0218592	0.995699	0.319397	2695	30005	Original+Myopia+SphericalEquivalent+Height+Weight	0.319397	1.022	-0.0217651	0.97847	-1
injuries & poisonings	Toxic_effect_of_venom	OPL	0.225696	0.226673	0.995692	0.3194	23	61170	Original+Myopia+SphericalEquivalent+Height+Weight	0.3194	1.2532	-0.225696	0.79796	-1
injuries & poisonings	Fracture_of_clavicle_or_scapula	OPL	0.0584983	0.0587521	0.99568	0.319406	295	403389	Original	0.319406	1.06024	-0.0584983	0.94318	-1
musculoskeletal	Acquired_foot_deformities	ISOS+PS	0.00946941	0.00951059	0.99567	0.31941	11643	390428	Original+Myopia+Height+Weight	0.31941	1.00951	-0.00946941	0.990575	-1
endocrine/metabolic	Gouty_arthropathy	CSI	0.129121	0.129691	0.995603	0.319443	62	402009	Original+Myopia+Height+Weight	0.319443	1.13783	-0.129121	0.878868	-1
neoplasms	Cancer_of_tongue	GCC	0.0484194	0.0486374	0.995518	0.319484	425	403259	Original	0.319484	1.04961	-0.0484194	0.952734	-1
endocrine/metabolic	Obesity	GCL	-0.0187121	0.0187984	-0.99541	0.319537	3879	57314	Original+Myopia+SphericalEquivalent+Height+Weight	0.319537	0.981462	0.0187121	1.01889	1
dermatologic	Alopecia	GCL	0.0609364	0.0612227	0.995323	0.319579	280	403404	Original	0.319579	1.06283	-0.0609364	0.940883	-1
mental disorders	Acute_reaction_to_stress	GCL	-0.178399	0.179243	-0.99529	0.319595	32	61161	Original+Myopia+SphericalEquivalent+Height+Weight	0.319595	0.836609	0.178399	1.1953	1
sense organs	Ptosis_of_eyelid	GCC	-0.0474282	0.0476576	-0.995188	0.319645	466	60727	Original+Myopia+SphericalEquivalent+Height+Weight	0.319645	0.953679	0.0474282	1.04857	1
sense organs	Hypermetropia	GCL	-0.119375	0.119956	-0.995156	0.319661	75	61118	Original+Myopia+SphericalEquivalent+Height+Weight	0.319661	0.887475	0.119375	1.12679	1
infectious diseases	Diseases_due_to_other_mycobacteria	RNFL	-0.159492	0.16029	-0.995018	0.319727	39	403645	Original	0.319727	0.852577	0.159492	1.17291	1
endocrine/metabolic	Nontoxic_nodular_goiter	GCC	0.0241326	0.024255	0.994953	0.319759	1761	401923	Original	0.319759	1.02443	-0.0241326	0.976156	-1
endocrine/metabolic	Disorders_of_phosphorus_metabolism	CSI	-0.0886528	0.0891088	-0.994883	0.319793	133	61060	Original+Myopia+SphericalEquivalent+Height+Weight	0.319793	0.915163	0.0886528	1.0927	1
sense organs	Labyrinthitis	IPL	-0.0878015	0.0882641	-0.994758	0.319854	140	61053	Original+Myopia+SphericalEquivalent+Height+Weight	0.319854	0.915943	0.0878015	1.09177	1
sense organs	Retinoschisis_and_retinal_cysts	CSI	-0.0855126	0.0859638	-0.994751	0.319857	140	403544	Original	0.319857	0.918042	0.0855126	1.08928	1
respiratory	Asthma	ISOS+PS	0.0145317	0.0146092	0.994697	0.319884	5494	55699	Original+Myopia+SphericalEquivalent+Height+Weight	0.319884	1.01464	-0.0145317	0.985573	-1
neoplasms	Cancer_of_hypopharynx	GCC	0.270636	0.272104	0.994603	0.319929	14	61179	Original+Myopia+SphericalEquivalent+Height+Weight	0.319929	1.3108	-0.270636	0.762894	-1
digestive	Ulcer_of_esophagus	ISOS+PS	0.0128176	0.012888	0.99454	0.31996	6135	397549	Original	0.31996	1.0129	-0.0128176	0.987264	-1
endocrine/metabolic	Paraproteinemia	INL	0.0972352	0.0977698	0.994532	0.319964	118	61075	Original+Myopia+SphericalEquivalent+Height+Weight	0.319964	1.10212	-0.0972352	0.907343	-1
digestive	Liver_abscess_and_sequelae_of_chronic_liver_disease	GCL	-0.0236687	0.0238001	-0.99448	0.319989	1772	400299	Original+Myopia+Height+Weight	0.319989	0.976609	0.0236687	1.02395	1
sense organs	Corneal_ulcer	CSI	-0.0680594	0.0684382	-0.994465	0.319996	222	403462	Original	0.319996	0.934205	0.0680594	1.07043	1
dermatologic	Pyogenic_granuloma	RNFL	-0.122253	0.122935	-0.994457	0.32	70	61123	Original+Myopia+SphericalEquivalent+Height+Weight	0.32	0.884924	0.122253	1.13004	1
respiratory	Other_symptoms_of_respiratory_system	RNFL	0.00821661	0.00826278	0.994412	0.320022	15600	388084	Original	0.320022	1.00825	-0.00821661	0.991817	-1
neoplasms	Cancer_of_the_mouth_floor	GCL	0.121256	0.121963	0.994204	0.320123	68	402003	Original+Myopia+Height+Weight	0.320123	1.12891	-0.121256	0.885807	-1
respiratory	Respiratory_failure	RPE	0.0534505	0.0537637	0.994174	0.320138	386	60807	Original+Myopia+SphericalEquivalent+Height+Weight	0.320138	1.0549	-0.0534505	0.947953	-1
sense organs	Cataract	ISOS+PS	0.0141509	0.0142339	0.994168	0.320141	6964	54229	Original+Myopia+SphericalEquivalent+Height+Weight	0.320141	1.01425	-0.0141509	0.985949	-1
endocrine/metabolic	Mixed_hyperlipidemia	GCC	-0.151274	0.152167	-0.994136	0.320157	48	61145	Original+Myopia+SphericalEquivalent+Height+Weight	0.320157	0.859612	0.151274	1.16332	1
genitourinary	Dysuria	OPL	0.066081	0.0664739	0.99409	0.320179	246	60947	Original+Myopia+SphericalEquivalent+Height+Weight	0.320179	1.06831	-0.066081	0.936055	-1
musculoskeletal	Arthropathy_associated_with_other_disorders_classified_elsewhere	INL	-0.0717122	0.0721389	-0.994085	0.320182	200	401871	Original+Myopia+Height+Weight	0.320182	0.930799	0.0717122	1.07435	1
infectious diseases	Viral_infection	RNFL	-0.0155981	0.0156922	-0.993999	0.320223	4171	397900	Original+Myopia+Height+Weight	0.320223	0.984523	0.0155981	1.01572	1
endocrine/metabolic	Other_nutritional_deficiency	IPL	0.165743	0.166749	0.993965	0.32024	35	402036	Original+Myopia+Height+Weight	0.32024	1.18027	-0.165743	0.847264	-1
musculoskeletal	Villonodular_synovitis	INL	-0.30435	0.306211	-0.993923	0.32026	11	402060	Original+Myopia+Height+Weight	0.32026	0.737602	0.30435	1.35574	1
sense organs	Tinnitus	CSI	-0.0848271	0.085346	-0.99392	0.320262	146	61047	Original+Myopia+SphericalEquivalent+Height+Weight	0.320262	0.918671	0.0848271	1.08853	1
mental disorders	Anxiety_disorders	RNFL	0.00798171	0.00803066	0.993905	0.320269	16449	387235	Original	0.320269	1.00801	-0.00798171	0.99205	-1
endocrine/metabolic	Type_1_diabetes_with_renal_manifestations	GCL	-0.0946019	0.0951837	-0.993888	0.320278	111	401960	Original+Myopia+Height+Weight	0.320278	0.909735	0.0946019	1.09922	1
infectious diseases	Sexually_transmitted_infections_not_HIV_or_hepatitis_	IPL	-0.301419	0.303275	-0.99388	0.320281	12	61181	Original+Myopia+SphericalEquivalent+Height+Weight	0.320281	0.739768	0.301419	1.35178	1
respiratory	Disorders_of_diaphragm	CSI	0.13345	0.134274	0.993867	0.320288	58	61135	Original+Myopia+SphericalEquivalent+Height+Weight	0.320288	1.14276	-0.13345	0.875071	-1
circulatory system	Hypertensive_chronic_kidney_disease	GCC	-0.024354	0.0245051	-0.993834	0.320304	1730	401954	Original	0.320304	0.97594	0.024354	1.02465	1
circulatory system	Aneurysm_and_dissection_of_heart	GCL	-0.0290447	0.0292257	-0.993807	0.320317	1169	402515	Original	0.320317	0.971373	0.0290447	1.02947	1
symptoms	Pallor_and_flushing	OPL	-0.135357	0.136208	-0.993754	0.320343	50	61143	Original+Myopia+SphericalEquivalent+Height+Weight	0.320343	0.873404	0.135357	1.14495	1
digestive	Symptoms_involving_digestive_system	IPL	-0.00659436	0.00663652	-0.993648	0.320394	24369	377702	Original+Myopia+Height+Weight	0.320394	0.993427	0.00659436	1.00662	1
sense organs	Mastoiditis_related_conditions	INL	0.0706681	0.0711207	0.993635	0.3204	192	403492	Original	0.3204	1.07322	-0.0706681	0.931771	-1
infectious diseases	Herpes_simplex	ISOS+PS	0.0542956	0.0546465	0.993579	0.320428	337	403347	Original	0.320428	1.0558	-0.0542956	0.947152	-1
mental disorders	Psychogenic_and_somatoform_disorders	RPE	0.041421	0.0416888	0.993577	0.320429	625	403059	Original	0.320429	1.04229	-0.041421	0.959425	-1
circulatory system	Acute_pulmonary_heart_disease	GCL	-0.0930607	0.0936645	-0.993553	0.32044	113	401958	Original+Myopia+Height+Weight	0.32044	0.911138	0.0930607	1.09753	1
circulatory system	Pulmonary_embolism_and_infarction_acute	GCL	-0.0930607	0.0936645	-0.993553	0.32044	113	401958	Original+Myopia+Height+Weight	0.32044	0.911138	0.0930607	1.09753	1
circulatory system	Unstable_angina_intermediate_coronary_syndrome_	IPL	-0.0129512	0.0130352	-0.99355	0.320442	6111	395960	Original+Myopia+Height+Weight	0.320442	0.987132	0.0129512	1.01304	1
neoplasms	Cancer_of_other_lymphoid_histiocytic_tissue	IPL	0.0451934	0.0454886	0.993511	0.320461	504	60689	Original+Myopia+SphericalEquivalent+Height+Weight	0.320461	1.04623	-0.0451934	0.955813	-1
digestive	Peritoneal_or_intestinal_adhesions	GCL	0.0267428	0.0269185	0.993473	0.32048	1397	400674	Original+Myopia+Height+Weight	0.32048	1.0271	-0.0267428	0.973612	-1
neoplasms	Cancer_of_bone_and_connective_tissue	IPL	-0.0400665	0.0403322	-0.993412	0.320509	619	401452	Original+Myopia+Height+Weight	0.320509	0.960726	0.0400665	1.04088	1
digestive	Stomatitis_and_mucositis_ulcerative_	ISOS+PS	0.0384684	0.0387311	0.993218	0.320604	674	401397	Original+Myopia+Height+Weight	0.320604	1.03922	-0.0384684	0.962262	-1
neoplasms	Secondary_malignant_neoplasm_of_liver	IPL	0.0390356	0.0393022	0.993215	0.320605	672	60521	Original+Myopia+SphericalEquivalent+Height+Weight	0.320605	1.03981	-0.0390356	0.961717	-1
dermatologic	Disorder_of_skin_and_subcutaneous_tissue_NOS	GCC	-0.0107604	0.0108348	-0.993134	0.320645	8822	394862	Original	0.320645	0.989297	0.0107604	1.01082	1
hematopoietic	Hemorrhagic_disorder_due_to_intrinsic_circulating_anticoagulants	ISOS+PS	-0.0960617	0.0967262	-0.99313	0.320647	107	401964	Original+Myopia+Height+Weight	0.320647	0.908408	0.0960617	1.10083	1
musculoskeletal	Intervertebral_disc_disorders	ISOS+PS	-0.0100178	0.010089	-0.992944	0.320737	10183	393501	Original	0.320737	0.990032	0.0100178	1.01007	1
hematopoietic	Disorders_of_iron_metabolism	CSI	0.0888076	0.0894408	0.992921	0.320748	129	61064	Original+Myopia+SphericalEquivalent+Height+Weight	0.320748	1.09287	-0.0888076	0.915022	-1
congenital anomalies	Congenital_musculoskeletal_deformities_of_spine	IPL	-0.0816618	0.0822511	-0.992835	0.32079	153	401918	Original+Myopia+Height+Weight	0.32079	0.921584	0.0816618	1.08509	1
circulatory system	Hypotension_NOS	ISOS+PS	0.0113174	0.0113992	0.992825	0.320795	7952	394119	Original+Myopia+Height+Weight	0.320795	1.01138	-0.0113174	0.988746	-1
musculoskeletal	Intervertebral_disc_disorder_with_myelopathy	RNFL	0.118271	0.119148	0.992638	0.320886	76	61117	Original+Myopia+SphericalEquivalent+Height+Weight	0.320886	1.12555	-0.118271	0.888455	-1
digestive	Cholelithiasis_with_acute_cholecystitis	IPL	-0.0575049	0.0579337	-0.992598	0.320906	317	60876	Original+Myopia+SphericalEquivalent+Height+Weight	0.320906	0.944117	0.0575049	1.05919	1
endocrine/metabolic	Adrenal_hypofunction	IPL	0.0998612	0.100608	0.992573	0.320918	103	61090	Original+Myopia+SphericalEquivalent+Height+Weight	0.320918	1.10502	-0.0998612	0.904963	-1
endocrine/metabolic	Glucocorticoid_deficiency	IPL	0.0998612	0.100608	0.992573	0.320918	103	61090	Original+Myopia+SphericalEquivalent+Height+Weight	0.320918	1.10502	-0.0998612	0.904963	-1
digestive	Peritoneal_or_intestinal_adhesions	GCL	0.0265286	0.0267275	0.992558	0.320925	1416	402268	Original	0.320925	1.02688	-0.0265286	0.97382	-1
circulatory system	Atherosclerosis_of_aorta	OPL	-0.207475	0.209057	-0.992433	0.320986	20	61173	Original+Myopia+SphericalEquivalent+Height+Weight	0.320986	0.812633	0.207475	1.23057	1
circulatory system	Acute_vascular_insufficiency_of_intestine	INL	0.0443487	0.0446884	0.9924	0.321002	496	403188	Original	0.321002	1.04535	-0.0443487	0.95662	-1
mental disorders	Alteration_of_consciousness	IPL	-0.0335026	0.0337595	-0.99239	0.321007	900	401171	Original+Myopia+Height+Weight	0.321007	0.967052	0.0335026	1.03407	1
neoplasms	Cervical_cancer	RPE	0.155838	0.157038	0.992355	0.321024	47	32653	Original+Myopia+SphericalEquivalent+Height+Weight	0.321024	1.16864	-0.155838	0.855698	-1
sense organs	Chorioretinal_scars	GCL	0.0728555	0.073417	0.992352	0.321026	193	401878	Original+Myopia+Height+Weight	0.321026	1.07558	-0.0728555	0.929735	-1
neoplasms	Colon_cancer	RPE	0.0153558	0.0154742	0.992347	0.321028	4556	397515	Original+Myopia+Height+Weight	0.321028	1.01547	-0.0153558	0.984762	-1
mental disorders	Psychogenic_disorder	GCL	-0.0472743	0.0476435	-0.992252	0.321074	439	401632	Original+Myopia+Height+Weight	0.321074	0.953826	0.0472743	1.04841	1
circulatory system	Arrhythmia_cardiac_NOS	CSI	-0.0251445	0.0253457	-0.992062	0.321167	1625	400446	Original+Myopia+Height+Weight	0.321167	0.975169	0.0251445	1.02546	1
injuries & poisonings	Antineoplastic_and_immunosuppressive_drugs_causing_adverse_effects	INL	0.127016	0.128033	0.992051	0.321173	59	403625	Original	0.321173	1.13543	-0.127016	0.88072	-1
musculoskeletal	Behcet_s_syndrome	GCC	-0.159159	0.160438	-0.992032	0.321182	40	403644	Original	0.321182	0.85286	0.159159	1.17252	1
genitourinary	Hypertrophy_of_female_genital_organs	RNFL	0.0272952	0.0275153	0.992002	0.321197	1370	216245	Original	0.321197	1.02767	-0.0272952	0.973074	-1
endocrine/metabolic	Acquired_hypothyroidism	RNFL	-0.0661381	0.0666912	-0.991707	0.32134	228	401843	Original+Myopia+Height+Weight	0.32134	0.936002	0.0661381	1.06837	1
dermatologic	Congenital_anomalies_of_skin	CSI	0.240076	0.242091	0.991676	0.321356	18	61175	Original+Myopia+SphericalEquivalent+Height+Weight	0.321356	1.27135	-0.240076	0.786568	-1
hematopoietic	Decreased_white_blood_cell_count	GCL	0.0140327	0.0141511	0.991633	0.321376	5077	396994	Original+Myopia+Height+Weight	0.321376	1.01413	-0.0140327	0.986065	-1
hematopoietic	Neutropenia	GCL	0.0140327	0.0141511	0.991633	0.321376	5077	396994	Original+Myopia+Height+Weight	0.321376	1.01413	-0.0140327	0.986065	-1
circulatory system	Ischemic_Heart_Disease	RNFL	-0.00525787	0.0053031	-0.991471	0.321456	43297	360387	Original	0.321456	0.994756	0.00525787	1.00527	1
neurological	Myoclonus	GCC	0.0799449	0.0806333	0.991462	0.32146	155	401916	Original+Myopia+Height+Weight	0.32146	1.08323	-0.0799449	0.923167	-1
dermatologic	Pemphigus_and_pemphigoid	GCC	-0.0777796	0.07845	-0.991455	0.321464	167	403517	Original	0.321464	0.925168	0.0777796	1.08088	1
endocrine/metabolic	Adrenal_hyperfunction	GCC	0.0609069	0.0614333	0.991431	0.321475	275	403409	Original	0.321475	1.0628	-0.0609069	0.940911	-1
dermatologic	Erythematosquamous_dermatosis	RPE	0.212158	0.213995	0.991417	0.321482	24	61169	Original+Myopia+SphericalEquivalent+Height+Weight	0.321482	1.23634	-0.212158	0.808837	-1
sense organs	Peripheral_retinal_degenerations	CSI	-0.164511	0.165943	-0.991372	0.321504	38	61155	Original+Myopia+SphericalEquivalent+Height+Weight	0.321504	0.848308	0.164511	1.17882	1
genitourinary	Cyst_of_kidney_acquired	RPE	-0.0516735	0.0521236	-0.991364	0.321508	421	60772	Original+Myopia+SphericalEquivalent+Height+Weight	0.321508	0.949639	0.0516735	1.05303	1
injuries & poisonings	Fracture_of_neck_of_femur	INL	0.0613465	0.0618829	0.991333	0.321523	253	401818	Original+Myopia+Height+Weight	0.321523	1.06327	-0.0613465	0.940497	-1
respiratory	Acute_pharyngitis	IPL	0.0282615	0.0285095	0.991302	0.321538	1243	400828	Original+Myopia+Height+Weight	0.321538	1.02866	-0.0282615	0.972134	-1
endocrine/metabolic	Thyroiditis	GCL	-0.131133	0.132293	-0.99123	0.321573	58	61135	Original+Myopia+SphericalEquivalent+Height+Weight	0.321573	0.877101	0.131133	1.14012	1
dermatologic	Hyperhidrosis	RNFL	0.0827719	0.0835209	0.991032	0.32167	153	61040	Original+Myopia+SphericalEquivalent+Height+Weight	0.32167	1.08629	-0.0827719	0.920561	-1
sense organs	Anisometropia	INL	0.0480485	0.0484837	0.991023	0.321674	425	401646	Original+Myopia+Height+Weight	0.321674	1.04922	-0.0480485	0.953088	-1
sense organs	Chronic_inflammatory_disorders_of_orbit	RNFL	-0.236473	0.238629	-0.990963	0.321703	18	402053	Original+Myopia+Height+Weight	0.321703	0.789407	0.236473	1.26677	1
genitourinary	Other_disorders_of_urethra_and_urinary_tract	IPL	0.0366442	0.0369786	0.990956	0.321707	790	60403	Original+Myopia+SphericalEquivalent+Height+Weight	0.321707	1.03732	-0.0366442	0.964019	-1
digestive	Femoral_hernia	INL	0.0335353	0.0338514	0.990661	0.321851	859	401212	Original+Myopia+Height+Weight	0.321851	1.0341	-0.0335353	0.967021	-1
pregnancy complications	Hyperemesis_gravidarum	GCC	-0.182659	0.184388	-0.990622	0.32187	34	32666	Original+Myopia+SphericalEquivalent+Height+Weight	0.32187	0.833052	0.182659	1.20041	1
sense organs	Impacted_cerumen	RNFL	-0.0459894	0.0464272	-0.990571	0.321895	468	401603	Original+Myopia+Height+Weight	0.321895	0.955052	0.0459894	1.04706	1
mental disorders	Symptoms_involving_head_and_neck	CSI	0.0207597	0.0209574	0.990566	0.321898	2400	399671	Original+Myopia+Height+Weight	0.321898	1.02098	-0.0207597	0.979454	-1
musculoskeletal	Osteitis_deformans_and_osteopathies_associated_with_other_disorders_classified_elsewhere	RNFL	0.110129	0.111179	0.990556	0.321902	85	403599	Original	0.321902	1.11642	-0.110129	0.895718	-1
genitourinary	Urinary_incontinence	RPE	-0.00972493	0.00981809	-0.990512	0.321924	11621	392063	Original	0.321924	0.990322	0.00972493	1.00977	1
digestive	Cholelithiasis_with_acute_cholecystitis	ISOS+PS	-0.0205882	0.0207873	-0.990425	0.321966	2341	401343	Original	0.321966	0.979622	0.0205882	1.0208	1
neurological	Epilepsy	GCL	-0.0271018	0.0273643	-0.990407	0.321975	1332	402352	Original	0.321975	0.973262	0.0271018	1.02747	1
dermatologic	Cellulitis_and_abscess_of_face_neck	CSI	-0.0947045	0.0956247	-0.990377	0.32199	115	61078	Original+Myopia+SphericalEquivalent+Height+Weight	0.32199	0.909642	0.0947045	1.09933	1
injuries & poisonings	Toxic_effect_of_non_ethyl_alcohol_and_petroleum_and_other_solvents	INL	0.218246	0.220371	0.990356	0.322	20	61173	Original+Myopia+SphericalEquivalent+Height+Weight	0.322	1.24389	-0.218246	0.803927	-1
neoplasms	Cancer_of_major_salivary_glands	OPL	-0.0728447	0.0735578	-0.990305	0.322025	180	401891	Original+Myopia+Height+Weight	0.322025	0.929745	0.0728447	1.07556	1
genitourinary	Atrophy_of_female_genital_tract	ISOS+PS	-0.0960203	0.0969638	-0.99027	0.322042	112	32588	Original+Myopia+SphericalEquivalent+Height+Weight	0.322042	0.908446	0.0960203	1.10078	1
injuries & poisonings	Infusion_and_transfusion_reaction	INL	0.212176	0.214301	0.990081	0.322134	22	403662	Original	0.322134	1.23636	-0.212176	0.808823	-1
endocrine/metabolic	Nontoxic_nodular_goiter	RPE	0.0247601	0.0250113	0.989957	0.322195	1761	401923	Original	0.322195	1.02507	-0.0247601	0.975544	-1
hematopoietic	Acute_posthemorrhagic_anemia	OPL	-0.13607	0.137463	-0.989865	0.32224	52	61141	Original+Myopia+SphericalEquivalent+Height+Weight	0.32224	0.872782	0.13607	1.14576	1
dermatologic	Alopecia	GCL	0.0606902	0.0613141	0.989825	0.32226	279	401792	Original+Myopia+Height+Weight	0.32226	1.06257	-0.0606902	0.941115	-1
digestive	Other_intestinal_obstruction	RNFL	0.013834	0.0139766	0.989794	0.322275	5273	398411	Original	0.322275	1.01393	-0.013834	0.986261	-1
injuries & poisonings	Poisoning_by_antibiotics	INL	-0.00608135	0.00614421	-0.98977	0.322287	28971	373100	Original+Myopia+Height+Weight	0.322287	0.993937	0.00608135	1.0061	1
genitourinary	Disorders_of_uterus_NEC	CSI	0.0163832	0.016553	0.989741	0.322301	3873	212982	Original+Myopia+Height+Weight	0.322301	1.01652	-0.0163832	0.98375	-1
respiratory	Chronic_laryngitis	GCL	0.101557	0.102615	0.989684	0.322329	97	403587	Original	0.322329	1.10689	-0.101557	0.90343	-1
mental disorders	Schizophrenia_and_other_psychotic_disorders	OPL	-0.0643733	0.0650474	-0.989636	0.322352	249	60944	Original+Myopia+SphericalEquivalent+Height+Weight	0.322352	0.937655	0.0643733	1.06649	1
endocrine/metabolic	Nutritional_marasmus	CSI	0.271228	0.274083	0.989583	0.322378	14	403670	Original	0.322378	1.31157	-0.271228	0.762442	-1
respiratory	Painful_respiration	IPL	-0.146068	0.14761	-0.989551	0.322394	48	61145	Original+Myopia+SphericalEquivalent+Height+Weight	0.322394	0.864099	0.146068	1.15727	1
injuries & poisonings	Open_wound_or_laceration_of_eye_or_eyelid	GCL	0.0331143	0.0334664	0.989479	0.322429	898	401173	Original+Myopia+Height+Weight	0.322429	1.03367	-0.0331143	0.967428	-1
digestive	Disorders_of_function_of_stomach	GCC	0.2342	0.236722	0.989344	0.322495	18	403666	Original	0.322495	1.2639	-0.2342	0.791204	-1
endocrine/metabolic	Nutritional_marasmus	CSI	0.275276	0.278246	0.989328	0.322503	14	402057	Original+Myopia+Height+Weight	0.322503	1.31689	-0.275276	0.759362	-1
neurological	Inflammatory_and_toxic_neuropathy	RNFL	0.0187197	0.0189219	0.989314	0.322509	2863	400821	Original	0.322509	1.0189	-0.0187197	0.981454	-1
neoplasms	Lipoma	GCC	0.0112554	0.0113773	0.989287	0.322523	8073	395611	Original	0.322523	1.01132	-0.0112554	0.988808	-1
hematopoietic	Secondary_thrombocytopenia	RNFL	-0.215525	0.21786	-0.989279	0.322527	21	61172	Original+Myopia+SphericalEquivalent+Height+Weight	0.322527	0.806118	0.215525	1.24051	1
endocrine/metabolic	Type_1_diabetes_with_neurological_manifestations	ISOS+PS	-0.154783	0.156462	-0.989268	0.322532	42	61151	Original+Myopia+SphericalEquivalent+Height+Weight	0.322532	0.856601	0.154783	1.1674	1
mental disorders	Mood_disorders	INL	0.0223187	0.0225617	0.989226	0.322552	1985	400086	Original+Myopia+Height+Weight	0.322552	1.02257	-0.0223187	0.977929	-1
circulatory system	Varicose_veins_of_lower_extremity_symptomtic	GCL	0.0280115	0.0283183	0.989166	0.322582	1257	402427	Original	0.322582	1.02841	-0.0280115	0.972377	-1
musculoskeletal	Loose_body_in_joint	INL	-0.137032	0.138537	-0.989137	0.322596	56	403628	Original	0.322596	0.871943	0.137032	1.14686	1
sense organs	Eye_infection_viral	RNFL	-0.0644297	0.0651386	-0.989117	0.322606	238	401833	Original+Myopia+Height+Weight	0.322606	0.937602	0.0644297	1.06655	1
respiratory	Symptoms_involving_respiratory_system_and_other_chest_symptoms	CSI	0.0492688	0.0498123	0.989091	0.322619	422	403262	Original	0.322619	1.0505	-0.0492688	0.951925	-1
neoplasms	Breast_cancer_female_	CSI	-0.00827053	0.00836182	-0.989082	0.322623	16128	200727	Original+Myopia+Height+Weight	0.322623	0.991764	0.00827053	1.0083	1
neurological	Acute_transverse_myelitis	CSI	0.10705	0.108232	0.989075	0.322626	89	401982	Original+Myopia+Height+Weight	0.322626	1.11299	-0.10705	0.898481	-1
injuries & poisonings	Opiates_and_related_narcotics_causing_adverse_effects_in_therapeutic_use	RNFL	0.0435119	0.0439937	0.989049	0.322639	543	60650	Original+Myopia+SphericalEquivalent+Height+Weight	0.322639	1.04447	-0.0435119	0.957421	-1
neurological	Acute_transverse_myelitis	ISOS+PS	0.279728	0.282828	0.98904	0.322644	14	61179	Original+Myopia+SphericalEquivalent+Height+Weight	0.322644	1.32277	-0.279728	0.755989	-1
circulatory system	Aortic_aneurysm	CSI	0.0196709	0.0198893	0.989019	0.322654	2680	401004	Original	0.322654	1.01987	-0.0196709	0.980521	-1
pregnancy complications	Ectopic_pregnancy	OPL	0.0596058	0.0602725	0.988938	0.322694	292	217323	Original	0.322694	1.06142	-0.0596058	0.942136	-1
circulatory system	Acute_vascular_insufficiency_of_intestine	RNFL	0.0450782	0.045583	0.988927	0.322699	490	401581	Original+Myopia+Height+Weight	0.322699	1.04611	-0.0450782	0.955923	-1
mental disorders	Personality_disorders	GCL	0.0445752	0.0450752	0.988909	0.322708	497	401574	Original+Myopia+Height+Weight	0.322708	1.04558	-0.0445752	0.956404	-1
endocrine/metabolic	Hypovolemia	IPL	-0.0122897	0.0124285	-0.988832	0.322745	6662	395409	Original+Myopia+Height+Weight	0.322745	0.987786	0.0122897	1.01237	1
genitourinary	Postmenopausal_atrophic_vaginitis	CSI	0.026072	0.0263671	0.98881	0.322756	1503	216112	Original	0.322756	1.02641	-0.026072	0.974265	-1
symptoms	Neuralgia_neuritis_and_radiculitis_NOS	GCL	0.0405077	0.0409664	0.988804	0.322759	602	403082	Original	0.322759	1.04134	-0.0405077	0.960302	-1
digestive	Hematemesis	CSI	-0.0193196	0.0195395	-0.988744	0.322788	2746	400938	Original	0.322788	0.980866	0.0193196	1.01951	1
musculoskeletal	Ankylosis_of_joint	ISOS+PS	0.265889	0.268919	0.988734	0.322793	14	402057	Original+Myopia+Height+Weight	0.322793	1.30459	-0.265889	0.766524	-1
neoplasms	Benign_neoplasm_of_other_endocrine_glands_and_related_structures	OPL	0.0642201	0.0649558	0.988674	0.322823	269	60924	Original+Myopia+SphericalEquivalent+Height+Weight	0.322823	1.06633	-0.0642201	0.937799	-1
musculoskeletal	Other_disorders_of_cervical_region	ISOS+PS	-0.0973574	0.0984749	-0.988652	0.322833	110	61083	Original+Myopia+SphericalEquivalent+Height+Weight	0.322833	0.907232	0.0973574	1.10225	1
endocrine/metabolic	Diseases_of_thymus_gland	CSI	0.178346	0.18041	0.988559	0.322879	33	403651	Original	0.322879	1.19524	-0.178346	0.836653	-1
endocrine/metabolic	Cushing_s_syndrome	CSI	-0.0818184	0.0827657	-0.988555	0.322881	153	401918	Original+Myopia+Height+Weight	0.322881	0.921439	0.0818184	1.08526	1
circulatory system	Congestive_heart_failure_nonhypertensive	GCL	-0.0260108	0.0263129	-0.988522	0.322897	1601	59592	Original+Myopia+SphericalEquivalent+Height+Weight	0.322897	0.974325	0.0260108	1.02635	1
endocrine/metabolic	Other_nutritional_deficiency	IPL	0.164806	0.166722	0.988509	0.322903	35	403649	Original	0.322903	1.17916	-0.164806	0.848058	-1
infectious diseases	Herpes_simplex	RPE	-0.0558596	0.0565092	-0.988506	0.322905	337	401734	Original+Myopia+Height+Weight	0.322905	0.945672	0.0558596	1.05745	1
hematopoietic	Other_hereditary_hemolytic_anemias	INL	-0.0813154	0.0822614	-0.988499	0.322908	157	403527	Original	0.322908	0.921903	0.0813154	1.08471	1
musculoskeletal	Hallux_valgus_Bunion_	ISOS+PS	0.0113906	0.0115239	0.988434	0.32294	7867	394204	Original+Myopia+Height+Weight	0.32294	1.01146	-0.0113906	0.988674	-1
circulatory system	Unstable_angina_intermediate_coronary_syndrome_	IPL	-0.0327392	0.0331232	-0.988406	0.322954	999	60194	Original+Myopia+SphericalEquivalent+Height+Weight	0.322954	0.967791	0.0327392	1.03328	1
genitourinary	Irregular_menstrual_bleeding	RPE	0.0174387	0.0176436	0.988386	0.322963	3572	213283	Original+Myopia+Height+Weight	0.322963	1.01759	-0.0174387	0.982713	-1
neoplasms	Benign_neoplasm_of_brain_and_other_parts_of_nervous_system	RPE	-0.0289277	0.0292713	-0.988261	0.323025	1263	402421	Original	0.323025	0.971487	0.0289277	1.02935	1
hematopoietic	Iron_deficiency_anemias	OPL	0.00834894	0.00844866	0.988197	0.323056	14906	387165	Original+Myopia+Height+Weight	0.323056	1.00838	-0.00834894	0.991686	-1
injuries & poisonings	Poisoning_by_agents_primarily_affecting_the_gastrointestinal_system	CSI	0.0849321	0.0859468	0.988194	0.323057	140	401931	Original+Myopia+Height+Weight	0.323057	1.08864	-0.0849321	0.918575	-1
genitourinary	Acute_cystitis	OPL	-0.0719691	0.0728326	-0.988144	0.323082	181	401890	Original+Myopia+Height+Weight	0.323082	0.93056	0.0719691	1.07462	1
genitourinary	Calculus_of_kidney	IPL	0.0392879	0.0397601	0.988124	0.323092	679	60514	Original+Myopia+SphericalEquivalent+Height+Weight	0.323092	1.04007	-0.0392879	0.961474	-1
musculoskeletal	Osteomyelitis_periostitis_and_other_infections_involving_bone	GCL	0.166503	0.168531	0.987968	0.323168	37	61156	Original+Myopia+SphericalEquivalent+Height+Weight	0.323168	1.18117	-0.166503	0.84662	-1
endocrine/metabolic	Chronic_thyroiditis	RNFL	-0.0548596	0.0555284	-0.987955	0.323175	327	401744	Original+Myopia+Height+Weight	0.323175	0.946618	0.0548596	1.05639	1
sense organs	Disorders_of_lacrimal_system	INL	0.0466387	0.0472093	0.987914	0.323195	501	60692	Original+Myopia+SphericalEquivalent+Height+Weight	0.323195	1.04774	-0.0466387	0.954432	-1
circulatory system	Palpitations	GCL	-0.0132134	0.0133753	-0.987897	0.323203	5701	396370	Original+Myopia+Height+Weight	0.323203	0.986874	0.0132134	1.0133	1
mental disorders	Transient_mental_disorders_due_to_conditions_classified_elsewhere	CSI	-0.182784	0.185031	-0.987857	0.323223	31	61162	Original+Myopia+SphericalEquivalent+Height+Weight	0.323223	0.832948	0.182784	1.20056	1
digestive	Intestinal_malabsorption_non_celiac_	RPE	0.0450522	0.0456065	0.987848	0.323227	519	401552	Original+Myopia+Height+Weight	0.323227	1.04608	-0.0450522	0.955948	-1
digestive	Diseases_of_the_salivary_glands	OPL	-0.0833767	0.0844037	-0.987832	0.323235	141	61052	Original+Myopia+SphericalEquivalent+Height+Weight	0.323235	0.920005	0.0833767	1.08695	1
circulatory system	Abdominal_aortic_aneurysm	RPE	0.025106	0.0254166	0.98778	0.32326	1694	400377	Original+Myopia+Height+Weight	0.32326	1.02542	-0.025106	0.975206	-1
endocrine/metabolic	Crystal_arthropathies	GCC	-0.0488189	0.0494275	-0.987686	0.323307	417	403267	Original	0.323307	0.952354	0.0488189	1.05003	1
pregnancy complications	Other_conditions_or_status_of_the_mother_complicating_pregnancy_childbirth_or_the_puerperium	GCL	-0.190482	0.192861	-0.987662	0.323318	29	32671	Original+Myopia+SphericalEquivalent+Height+Weight	0.323318	0.826561	0.190482	1.20983	1
sense organs	Otitis_media	CSI	-0.0219685	0.0222435	-0.987637	0.323331	2112	401572	Original	0.323331	0.978271	0.0219685	1.02221	1
sense organs	Keratoconjunctivitis	INL	0.146277	0.148111	0.987618	0.32334	43	402028	Original+Myopia+Height+Weight	0.32334	1.15752	-0.146277	0.863918	-1
circulatory system	Atrial_fibrillation_and_flutter	RPE	0.008029	0.00812984	0.987597	0.32335	17598	386086	Original	0.32335	1.00806	-0.008029	0.992003	-1
respiratory	Dependence_on_respirator_Ventilator_or_supplemental_oxygen	RNFL	0.0869831	0.0880771	0.987579	0.323359	143	61050	Original+Myopia+SphericalEquivalent+Height+Weight	0.323359	1.09088	-0.0869831	0.916693	-1
injuries & poisonings	Adverse_effects_of_sedatives_or_other_central_nervous_system_depressants_and_anesthetics	INL	-0.0964473	0.0976613	-0.987569	0.323364	114	61079	Original+Myopia+SphericalEquivalent+Height+Weight	0.323364	0.908058	0.0964473	1.10125	1
circulatory system	Secondary_extrinsic_cardiomyopathies	RNFL	-0.312909	0.316872	-0.987492	0.323401	10	402061	Original+Myopia+Height+Weight	0.323401	0.731316	0.312909	1.3674	1
circulatory system	Arterial_embolism_and_thrombosis_of_lower_extremity_artery	GCC	0.0343486	0.0347879	0.987371	0.323461	840	402844	Original	0.323461	1.03495	-0.0343486	0.966235	-1
hematopoietic	Other_and_unspecified_coagulation_defects	ISOS+PS	-0.101517	0.102818	-0.987353	0.32347	100	61093	Original+Myopia+SphericalEquivalent+Height+Weight	0.32347	0.903466	0.101517	1.10685	1
injuries & poisonings	Hormones_and_synthetic_substitutes_causing_adverse_effects_in_therapeutic_use	ISOS+PS	-0.100452	0.101739	-0.987347	0.323473	102	61091	Original+Myopia+SphericalEquivalent+Height+Weight	0.323473	0.904429	0.100452	1.10567	1
infectious diseases	Chronic_hepatitis	GCC	-0.0517468	0.0524118	-0.987313	0.323489	375	401696	Original+Myopia+Height+Weight	0.323489	0.949569	0.0517468	1.05311	1
musculoskeletal	Other_disorders_of_cervical_region	OPL	0.0991372	0.100415	0.987276	0.323507	110	61083	Original+Myopia+SphericalEquivalent+Height+Weight	0.323507	1.10422	-0.0991372	0.905618	-1
circulatory system	Paroxysmal_supraventricular_tachycardia	INL	-0.0167856	0.0170029	-0.987222	0.323534	3495	398576	Original+Myopia+Height+Weight	0.323534	0.983354	0.0167856	1.01693	1
mental disorders	Symptoms_involving_head_and_neck	RPE	0.0210298	0.0213026	0.987198	0.323545	2415	401269	Original	0.323545	1.02125	-0.0210298	0.97919	-1
circulatory system	Aortic_aneurysm	OPL	0.0193542	0.0196065	0.98713	0.323579	2658	399413	Original+Myopia+Height+Weight	0.323579	1.01954	-0.0193542	0.980832	-1
endocrine/metabolic	Hyposmolality_and_or_hyponatremia	RNFL	0.0346616	0.0351151	0.987086	0.323601	863	60330	Original+Myopia+SphericalEquivalent+Height+Weight	0.323601	1.03527	-0.0346616	0.965932	-1
mental disorders	Other_mental_disorder	OPL	-0.0132402	0.0134144	-0.987014	0.323636	7755	53438	Original+Myopia+SphericalEquivalent+Height+Weight	0.323636	0.986847	0.0132402	1.01333	1
circulatory system	Noninfectious_disorders_of_lymphatic_channels	INL	-0.024726	0.0250526	-0.986961	0.323662	1609	402075	Original	0.323662	0.975577	0.024726	1.02503	1
pregnancy complications	Ectopic_pregnancy	OPL	0.0596503	0.0604468	0.986824	0.323729	290	216565	Original+Myopia+Height+Weight	0.323729	1.06147	-0.0596503	0.942094	-1
digestive	Impaction_of_intestine	IPL	-0.0435395	0.0441269	-0.986688	0.323796	515	401556	Original+Myopia+Height+Weight	0.323796	0.957395	0.0435395	1.0445	1
neurological	Hemiplegia	CSI	0.0190885	0.0193462	0.986676	0.323802	2823	399248	Original+Myopia+Height+Weight	0.323802	1.01927	-0.0190885	0.981093	-1
neurological	Other_conditions_of_brain	IPL	0.0695052	0.0704486	0.98661	0.323834	209	60984	Original+Myopia+SphericalEquivalent+Height+Weight	0.323834	1.07198	-0.0695052	0.932855	-1
genitourinary	Cervicitis_and_endocervicitis	RNFL	0.0910787	0.0923161	0.986596	0.323841	124	32576	Original+Myopia+SphericalEquivalent+Height+Weight	0.323841	1.09536	-0.0910787	0.912946	-1
musculoskeletal	Other_disorders_of_soft_tissues	ISOS+PS	0.0221598	0.0224609	0.986594	0.323842	2014	400057	Original+Myopia+Height+Weight	0.323842	1.02241	-0.0221598	0.978084	-1
injuries & poisonings	Toxic_effect_of_corrosive_aromatics_acids_and_caustic_alkalis	INL	0.176634	0.179065	0.986424	0.323925	29	403655	Original	0.323925	1.19319	-0.176634	0.838086	-1
circulatory system	Iatrogenic_hypotension	RPE	-0.131771	0.133606	-0.986267	0.324002	60	61133	Original+Myopia+SphericalEquivalent+Height+Weight	0.324002	0.876542	0.131771	1.14085	1
mental disorders	Bipolar	CSI	0.0623854	0.0632572	0.986217	0.324026	266	60927	Original+Myopia+SphericalEquivalent+Height+Weight	0.324026	1.06437	-0.0623854	0.939521	-1
respiratory	Acute_tonsillitis	IPL	0.0372336	0.0377546	0.9862	0.324035	724	401347	Original+Myopia+Height+Weight	0.324035	1.03794	-0.0372336	0.963451	-1
neoplasms	Colorectal_cancer	RNFL	0.0122085	0.0123797	0.986171	0.324049	6739	396945	Original	0.324049	1.01228	-0.0122085	0.987866	-1
endocrine/metabolic	Disorders_of_phosphorus_metabolism	RNFL	-0.0344645	0.0349501	-0.986106	0.324081	830	402854	Original	0.324081	0.966123	0.0344645	1.03507	1
musculoskeletal	Ankylosis_of_joint	ISOS+PS	0.265361	0.269103	0.986095	0.324087	14	403670	Original	0.324087	1.3039	-0.265361	0.766929	-1
genitourinary	Non_proliferative_glomerulonephritis	GCL	-0.0669994	0.0679445	-0.98609	0.324089	220	401851	Original+Myopia+Height+Weight	0.324089	0.935196	0.0669994	1.06929	1
neoplasms	Benign_neoplasm_of_spinal_cord_meninges	OPL	-0.293389	0.297543	-0.98604	0.324114	10	61183	Original+Myopia+SphericalEquivalent+Height+Weight	0.324114	0.745732	0.293389	1.34096	1
mental disorders	Tension_headache	GCC	-0.0456972	0.0463508	-0.985899	0.324183	479	403205	Original	0.324183	0.955331	0.0456972	1.04676	1
circulatory system	Atherosclerosis	CSI	0.03172	0.0321752	0.985853	0.324205	1010	401061	Original+Myopia+Height+Weight	0.324205	1.03223	-0.03172	0.968778	-1
respiratory	Bacterial_pneumonia	GCC	0.00871225	0.00883748	0.98583	0.324217	13667	390017	Original	0.324217	1.00875	-0.00871225	0.991326	-1
mental disorders	Suicide_or_self_inflicted_injury	IPL	-0.0647612	0.0656928	-0.985819	0.324222	246	60947	Original+Myopia+SphericalEquivalent+Height+Weight	0.324222	0.937291	0.0647612	1.0669	1
injuries & poisonings	Fracture_of_radius_and_ulna	CSI	0.0351463	0.0356533	0.985778	0.324242	815	401256	Original+Myopia+Height+Weight	0.324242	1.03577	-0.0351463	0.965464	-1
respiratory	Diseases_of_the_larynx_and_vocal_cords	CSI	-0.046566	0.0472391	-0.985751	0.324255	479	60714	Original+Myopia+SphericalEquivalent+Height+Weight	0.324255	0.954502	0.046566	1.04767	1
digestive	Peptic_ulcer_excl_esophageal_	RNFL	-0.00992901	0.0100728	-0.985722	0.32427	10349	391722	Original+Myopia+Height+Weight	0.32427	0.99012	0.00992901	1.00998	1
neurological	Disorders_of_the_autonomic_nervous_system	IPL	0.0496114	0.0503363	0.985599	0.32433	390	401681	Original+Myopia+Height+Weight	0.32433	1.05086	-0.0496114	0.951599	-1
pregnancy complications	Known_or_suspected_fetal_abnormality_affecting_management_of_mother	OPL	0.0158767	0.0161087	0.985597	0.324331	4534	213081	Original	0.324331	1.016	-0.0158767	0.984249	-1
pregnancy complications	Hyperemesis_gravidarum	INL	0.0833566	0.0845759	0.985583	0.324338	150	217465	Original	0.324338	1.08693	-0.0833566	0.920023	-1
musculoskeletal	Osteoarthrosis_localized_primary	OPL	0.0233687	0.0237122	0.985511	0.324373	1927	59266	Original+Myopia+SphericalEquivalent+Height+Weight	0.324373	1.02364	-0.0233687	0.976902	-1
neoplasms	Cancer_of_oropharynx	RNFL	0.051461	0.0522177	0.98551	0.324374	371	401700	Original+Myopia+Height+Weight	0.324374	1.05281	-0.051461	0.949841	-1
hematopoietic	Secondary_thrombocytopenia	OPL	0.225391	0.22872	0.985443	0.324407	21	61172	Original+Myopia+SphericalEquivalent+Height+Weight	0.324407	1.25281	-0.225391	0.798204	-1
digestive	Ulcer_of_esophagus	RPE	-0.013193	0.0133884	-0.985403	0.324426	6098	395973	Original+Myopia+Height+Weight	0.324426	0.986894	0.013193	1.01328	1
respiratory	Bronchitis	INL	0.0320648	0.0325406	0.985377	0.324439	931	401140	Original+Myopia+Height+Weight	0.324439	1.03258	-0.0320648	0.968444	-1
congenital anomalies	Cardiac_shunt_heart_septal_defect	RNFL	0.0903009	0.0916443	0.985341	0.324456	124	61069	Original+Myopia+SphericalEquivalent+Height+Weight	0.324456	1.0945	-0.0903009	0.913656	-1
musculoskeletal	Other_derangement_of_joint	RNFL	0.0329724	0.0334666	0.985232	0.32451	909	401162	Original+Myopia+Height+Weight	0.32451	1.03352	-0.0329724	0.967565	-1
mental disorders	Vascular_dementia	CSI	-0.0330727	0.0335704	-0.985172	0.324539	930	402754	Original	0.324539	0.967468	0.0330727	1.03363	1
circulatory system	Other_hypertensive_complications	CSI	-0.0698631	0.0709156	-0.985158	0.324546	208	401863	Original+Myopia+Height+Weight	0.324546	0.932521	0.0698631	1.07236	1
injuries & poisonings	Complication_of_colostomy_or_enterostomy	RPE	-0.0366049	0.0371582	-0.98511	0.32457	777	401294	Original+Myopia+Height+Weight	0.32457	0.964057	0.0366049	1.03728	1
pregnancy complications	Missed_abortion_Hydatidiform_mole	OPL	0.0291636	0.0296065	0.985039	0.324605	1222	216393	Original	0.324605	1.02959	-0.0291636	0.971258	-1
pregnancy complications	Other_perinatal_conditions_of_fetus_or_newborn	CSI	0.0425004	0.0431465	0.985025	0.324612	573	403111	Original	0.324612	1.04342	-0.0425004	0.95839	-1
infectious diseases	Candidiasis	INL	-0.0149042	0.0151319	-0.98495	0.324649	4469	399215	Original	0.324649	0.985206	0.0149042	1.01502	1
pregnancy complications	Preeclampsia_and_eclampsia	GCL	-0.0551495	0.0559925	-0.984945	0.324651	330	217285	Original	0.324651	0.946344	0.0551495	1.0567	1
genitourinary	Erectile_dysfunction_ED_	GCL	0.0941815	0.0956296	0.984857	0.324695	122	28371	Original+Myopia+SphericalEquivalent+Height+Weight	0.324695	1.09876	-0.0941815	0.910118	-1
musculoskeletal	Rheumatoid_arthritis_and_other_inflammatory_polyarthropathies	GCL	0.0136137	0.0138236	0.984816	0.324715	5362	398322	Original	0.324715	1.01371	-0.0136137	0.986479	-1
infectious diseases	Viral_hepatitis_C	ISOS+PS	-0.138144	0.140276	-0.984805	0.32472	56	61137	Original+Myopia+SphericalEquivalent+Height+Weight	0.32472	0.870973	0.138144	1.14814	1
genitourinary	Urethral_stricture_not_specified_as_infectious_	RPE	0.0153302	0.0155668	0.984805	0.32472	4516	399168	Original	0.32472	1.01545	-0.0153302	0.984787	-1
sense organs	Optic_neuritis_neuropathy	ISOS+PS	0.0582072	0.0591092	0.984741	0.324751	291	403393	Original	0.324751	1.05993	-0.0582072	0.943454	-1
sense organs	Amblyopia	GCL	-0.075981	0.0771609	-0.984709	0.324767	168	61025	Original+Myopia+SphericalEquivalent+Height+Weight	0.324767	0.926834	0.075981	1.07894	1
endocrine/metabolic	Other_disorders_of_neurohypophysis	RPE	-0.0521011	0.0529117	-0.984681	0.324781	383	403301	Original	0.324781	0.949233	0.0521011	1.05348	1
endocrine/metabolic	Type_1_diabetes_with_renal_manifestations	GCC	-0.0903251	0.0917323	-0.984659	0.324792	123	403561	Original	0.324792	0.913634	0.0903251	1.09453	1
endocrine/metabolic	Acromegaly_and_gigantism	OPL	-0.0922328	0.0936713	-0.984643	0.324799	111	403573	Original	0.324799	0.911893	0.0922328	1.09662	1
endocrine/metabolic	Cachexia	INL	-0.249075	0.252961	-0.98464	0.324801	17	61176	Original+Myopia+SphericalEquivalent+Height+Weight	0.324801	0.779521	0.249075	1.28284	1
mental disorders	Schizophrenia_and_other_psychotic_disorders	CSI	0.0272906	0.0277166	0.984633	0.324804	1384	400687	Original+Myopia+Height+Weight	0.324804	1.02767	-0.0272906	0.973078	-1
neoplasms	Cancer_of_urinary_organs_incl_kidney_and_bladder_	RNFL	-0.012787	0.0129866	-0.984628	0.324807	6147	395924	Original+Myopia+Height+Weight	0.324807	0.987294	0.012787	1.01287	1
neoplasms	Cancer_of_other_lymphoid_histiocytic_tissue	OPL	-0.0167637	0.0170256	-0.984614	0.324814	3456	400228	Original	0.324814	0.983376	0.0167637	1.0169	1
digestive	Hypertrophy_of_salivary_gland	CSI	-0.270503	0.274755	-0.984527	0.324857	14	61179	Original+Myopia+SphericalEquivalent+Height+Weight	0.324857	0.762995	0.270503	1.31062	1
infectious diseases	Herpes_zoster	RPE	0.0960932	0.097608	0.984481	0.324879	116	61077	Original+Myopia+SphericalEquivalent+Height+Weight	0.324879	1.10086	-0.0960932	0.908379	-1
dermatologic	Seborrheic_keratosis	OPL	-0.0415685	0.042225	-0.98445	0.324894	554	60639	Original+Myopia+SphericalEquivalent+Height+Weight	0.324894	0.959284	0.0415685	1.04244	1
sense organs	Retinal_detachments_and_defects	RPE	-0.015419	0.0156627	-0.984444	0.324897	4437	399247	Original	0.324897	0.984699	0.015419	1.01554	1
endocrine/metabolic	Rickets_or_osteomalacia	GCC	0.16957	0.172258	0.98439	0.324924	35	402036	Original+Myopia+Height+Weight	0.324924	1.18479	-0.16957	0.844028	-1
sense organs	Corneal_degenerations	RNFL	0.0766685	0.0778967	0.984233	0.325001	174	61019	Original+Myopia+SphericalEquivalent+Height+Weight	0.325001	1.07968	-0.0766685	0.926197	-1
infectious diseases	Herpes_simplex	RPE	-0.0556232	0.0565148	-0.984223	0.325006	337	403347	Original	0.325006	0.945896	0.0556232	1.0572	1
congenital anomalies	Other_congenital_musculoskeletal_anomalies	RNFL	0.0440826	0.0447903	0.984201	0.325017	508	403176	Original	0.325017	1.04507	-0.0440826	0.956875	-1
digestive	Anal_and_rectal_polyp	CSI	-0.00954558	0.00969902	-0.98418	0.325027	11427	390644	Original+Myopia+Height+Weight	0.325027	0.9905	0.00954558	1.00959	1
musculoskeletal	Peripheral_enthesopathies_and_allied_syndromes	GCC	0.0209017	0.0212406	0.984042	0.325095	2438	58755	Original+Myopia+SphericalEquivalent+Height+Weight	0.325095	1.02112	-0.0209017	0.979315	-1
circulatory system	Aneurysm_and_dissection_of_heart	IPL	-0.0288073	0.0292745	-0.984041	0.325096	1167	400904	Original+Myopia+Height+Weight	0.325096	0.971604	0.0288073	1.02923	1
endocrine/metabolic	Gouty_arthropathy	CSI	0.127779	0.12988	0.98382	0.325204	62	403622	Original	0.325204	1.1363	-0.127779	0.880048	-1
neoplasms	Lymphoid_leukemia_chronic	RNFL	0.092618	0.0941489	0.98374	0.325243	118	61075	Original+Myopia+SphericalEquivalent+Height+Weight	0.325243	1.09704	-0.092618	0.911542	-1
genitourinary	Vaginal_enterocele_congenital_or_acquired	RPE	0.0359477	0.0365434	0.9837	0.325263	799	216816	Original	0.325263	1.0366	-0.0359477	0.964691	-1
symptoms	Edema	OPL	0.015861	0.0161239	0.983694	0.325266	3968	398103	Original+Myopia+Height+Weight	0.325266	1.01599	-0.015861	0.984264	-1
genitourinary	Oliguria_and_anuria	GCC	-0.0693356	0.0704914	-0.983604	0.32531	206	401865	Original+Myopia+Height+Weight	0.32531	0.933013	0.0693356	1.0718	1
symptoms	Musculoskeletal_symptoms_referable_to_limbs	RNFL	0.0303157	0.0308214	0.983591	0.325317	1077	400994	Original+Myopia+Height+Weight	0.325317	1.03078	-0.0303157	0.970139	-1
musculoskeletal	Other_and_unspecified_disorders_of_back	OPL	-0.0342809	0.0348541	-0.983554	0.325335	816	402868	Original	0.325335	0.9663	0.0342809	1.03488	1
respiratory	Hyperventilation	IPL	-0.0543352	0.0552545	-0.983362	0.325429	332	403352	Original	0.325429	0.947115	0.0543352	1.05584	1
genitourinary	Genital_prolapse	GCL	0.00867692	0.00882382	0.983351	0.325435	13716	203899	Original	0.325435	1.00871	-0.00867692	0.991361	-1
respiratory	Other_diseases_of_respiratory_system_NEC	IPL	-0.0218081	0.0221813	-0.983178	0.32552	2228	58965	Original+Myopia+SphericalEquivalent+Height+Weight	0.32552	0.978428	0.0218081	1.02205	1
endocrine/metabolic	Pituitary_hypofunction	INL	0.0503808	0.051245	0.983135	0.325541	388	401683	Original+Myopia+Height+Weight	0.325541	1.05167	-0.0503808	0.950867	-1
injuries & poisonings	Fracture_of_hand_or_wrist	OPL	0.122691	0.124801	0.98309	0.325563	69	61124	Original+Myopia+SphericalEquivalent+Height+Weight	0.325563	1.13053	-0.122691	0.884537	-1
sense organs	Hypotony_of_eye	CSI	-0.137808	0.14018	-0.983085	0.325566	54	402017	Original+Myopia+Height+Weight	0.325566	0.871266	0.137808	1.14776	1
congenital anomalies	Other_congenital_musculoskeletal_anomalies	OPL	-0.0436849	0.0444385	-0.983043	0.325586	501	401570	Original+Myopia+Height+Weight	0.325586	0.957256	0.0436849	1.04465	1
mental disorders	Anxiety_disorders	GCC	0.00793121	0.00806849	0.982985	0.325615	16343	385728	Original+Myopia+Height+Weight	0.325615	1.00796	-0.00793121	0.9921	-1
genitourinary	Irregular_menstrual_cycle_bleeding	RPE	0.00899826	0.00915406	0.982981	0.325617	14521	202334	Original+Myopia+Height+Weight	0.325617	1.00904	-0.00899826	0.991042	-1
genitourinary	Abnormal_findings_on_examination_of_urine	ISOS+PS	0.0382978	0.0389692	0.982772	0.325719	718	60475	Original+Myopia+SphericalEquivalent+Height+Weight	0.325719	1.03904	-0.0382978	0.962426	-1
circulatory system	Abnormal_function_study_of_cardiovascular_system	RPE	-0.0330366	0.0336185	-0.982691	0.32576	975	402709	Original	0.32576	0.967503	0.0330366	1.03359	1
sense organs	Otosclerosis	IPL	0.052668	0.0536019	0.982577	0.325815	348	403336	Original	0.325815	1.05408	-0.052668	0.948695	-1
symptoms	Edema	GCC	-0.0157093	0.0159898	-0.982461	0.325873	4028	399656	Original	0.325873	0.984413	0.0157093	1.01583	1
genitourinary	Proliferative_glomerulonephritis	RPE	-0.0999142	0.101703	-0.982411	0.325898	106	401965	Original+Myopia+Height+Weight	0.325898	0.904915	0.0999142	1.10508	1
symptoms	Muscular_wasting_and_disuse_atrophy	ISOS+PS	-0.169436	0.172471	-0.982406	0.3259	34	402037	Original+Myopia+Height+Weight	0.3259	0.844141	0.169436	1.18464	1
genitourinary	Excessive_or_frequent_menstruation	RNFL	0.0108837	0.0110787	0.982398	0.325904	9055	208560	Original	0.325904	1.01094	-0.0108837	0.989175	-1
genitourinary	Other_symptoms_involving_urinary_system	OPL	0.118278	0.120401	0.982365	0.32592	73	401998	Original+Myopia+Height+Weight	0.32592	1.12556	-0.118278	0.888449	-1
sense organs	Glaucoma	IPL	0.0102878	0.010473	0.982315	0.325945	9558	394126	Original	0.325945	1.01034	-0.0102878	0.989765	-1
hematopoietic	Decreased_white_blood_cell_count	RPE	0.0144185	0.0146782	0.982305	0.32595	5077	396994	Original+Myopia+Height+Weight	0.32595	1.01452	-0.0144185	0.985685	-1
hematopoietic	Neutropenia	RPE	0.0144185	0.0146782	0.982305	0.32595	5077	396994	Original+Myopia+Height+Weight	0.32595	1.01452	-0.0144185	0.985685	-1
symptoms	Fever_of_unknown_origin	INL	0.012572	0.0127993	0.982238	0.325983	6310	397374	Original	0.325983	1.01265	-0.012572	0.987507	-1
digestive	Glossitis	CSI	0.0477327	0.0485992	0.982171	0.326015	441	403243	Original	0.326015	1.04889	-0.0477327	0.953389	-1
neoplasms	Benign_neoplasm_of_eye_uveal	IPL	0.214574	0.218474	0.982149	0.326027	20	61173	Original+Myopia+SphericalEquivalent+Height+Weight	0.326027	1.23933	-0.214574	0.806885	-1
respiratory	Diseases_of_the_larynx_and_vocal_cords	OPL	0.017012	0.0173215	0.982135	0.326033	3416	398655	Original+Myopia+Height+Weight	0.326033	1.01716	-0.017012	0.983132	-1
neurological	Disturbances_of_sensation_of_smell_and_taste	RPE	-0.273613	0.278619	-0.98203	0.326085	14	61179	Original+Myopia+SphericalEquivalent+Height+Weight	0.326085	0.760627	0.273613	1.31471	1
circulatory system	Cardiac_arrest	OPL	0.0227808	0.0231984	0.981997	0.326101	1896	400175	Original+Myopia+Height+Weight	0.326101	1.02304	-0.0227808	0.977477	-1
respiratory	Other_upper_respiratory_disease	OPL	-0.0138776	0.0141329	-0.981933	0.326133	5064	398620	Original	0.326133	0.986218	0.0138776	1.01397	1
neoplasms	Benign_neoplasm_of_uterus	CSI	0.00947125	0.00964701	0.981781	0.326208	12194	205421	Original	0.326208	1.00952	-0.00947125	0.990573	-1
pregnancy complications	Hypertension_complicating_pregnancy_childbirth_and_the_puerperium	ISOS+PS	0.0288592	0.0293989	0.981642	0.326276	1233	215622	Original+Myopia+Height+Weight	0.326276	1.02928	-0.0288592	0.971553	-1
respiratory	Acute_laryngitis_and_tracheitis	IPL	0.0658076	0.0670594	0.981333	0.326429	219	401852	Original+Myopia+Height+Weight	0.326429	1.06802	-0.0658076	0.936311	-1
dermatologic	Hirsutism	OPL	0.182316	0.185794	0.981283	0.326453	32	403652	Original	0.326453	1.19999	-0.182316	0.833338	-1
respiratory	Pulmonary_collapse_interstitial_and_compensatory_emphysema	RPE	-0.0142424	0.0145154	-0.981198	0.326495	5189	398495	Original	0.326495	0.985859	0.0142424	1.01434	1
endocrine/metabolic	Hypopotassemia	IPL	0.0153137	0.0156078	0.981156	0.326516	4163	399521	Original	0.326516	1.01543	-0.0153137	0.984803	-1
hematopoietic	Hereditary_hemolytic_anemias	CSI	-0.0350524	0.0357275	-0.981102	0.326542	1027	402657	Original	0.326542	0.965555	0.0350524	1.03567	1
dermatologic	Urticaria	RPE	0.0347204	0.0353916	0.981037	0.326574	870	401201	Original+Myopia+Height+Weight	0.326574	1.03533	-0.0347204	0.965875	-1
digestive	Ulcer_of_esophagus	RPE	-0.0130915	0.0133452	-0.980991	0.326597	6135	397549	Original	0.326597	0.986994	0.0130915	1.01318	1
neurological	Parasomnia	GCC	-0.167169	0.170417	-0.980941	0.326622	35	402036	Original+Myopia+Height+Weight	0.326622	0.846056	0.167169	1.18195	1
genitourinary	Frequency_of_urination_and_polyuria	INL	0.0143706	0.0146502	0.980919	0.326633	4748	397323	Original+Myopia+Height+Weight	0.326633	1.01447	-0.0143706	0.985732	-1
endocrine/metabolic	Testicular_dysfunction	ISOS+PS	-0.0595118	0.060673	-0.980861	0.326661	274	184942	Original+Myopia+Height+Weight	0.326661	0.942224	0.0595118	1.06132	1
digestive	Stomatitis_and_mucositis	ISOS+PS	-0.099626	0.101571	-0.980851	0.326666	100	61093	Original+Myopia+SphericalEquivalent+Height+Weight	0.326666	0.905176	0.099626	1.10476	1
neurological	Myopathy	RNFL	0.0508968	0.0518941	0.980783	0.3267	380	401691	Original+Myopia+Height+Weight	0.3267	1.05221	-0.0508968	0.950377	-1
circulatory system	Other_hypertensive_complications	CSI	-0.0689024	0.0702561	-0.980732	0.326725	212	403472	Original	0.326725	0.933418	0.0689024	1.07133	1
sense organs	Visual_field_defects	OPL	-0.0378379	0.0385854	-0.980628	0.326776	663	401408	Original+Myopia+Height+Weight	0.326776	0.962869	0.0378379	1.03856	1
injuries & poisonings	Infusion_and_transfusion_reaction	INL	0.210175	0.214339	0.980572	0.326804	22	402049	Original+Myopia+Height+Weight	0.326804	1.23389	-0.210175	0.810443	-1
neoplasms	Malignant_neoplasm_of_other_and_ill_defined_sites_within_the_digestive_organs_and_peritoneum	GCL	0.0284895	0.029055	0.98054	0.32682	1251	59942	Original+Myopia+SphericalEquivalent+Height+Weight	0.32682	1.0289	-0.0284895	0.971912	-1
digestive	GERD	INL	0.00610486	0.00622631	0.980495	0.326842	28103	373968	Original+Myopia+Height+Weight	0.326842	1.00612	-0.00610486	0.993914	-1
digestive	Peptic_ulcer_excl_esophageal_	OPL	0.00986236	0.0100587	0.980478	0.32685	10349	391722	Original+Myopia+Height+Weight	0.32685	1.00991	-0.00986236	0.990186	-1
sense organs	Tympanosclerosis_and_middle_ear_disease_related_to_otitis_media	GCL	0.179781	0.183369	0.980432	0.326873	31	61162	Original+Myopia+SphericalEquivalent+Height+Weight	0.326873	1.19695	-0.179781	0.835453	-1
genitourinary	Ovarian_cyst	GCL	-0.0136689	0.0139428	-0.980354	0.326912	5286	212329	Original	0.326912	0.986424	0.0136689	1.01376	1
injuries & poisonings	Complication_of_internal_orthopedic_device	CSI	0.0139356	0.014217	0.980211	0.326982	5215	396856	Original+Myopia+Height+Weight	0.326982	1.01403	-0.0139356	0.986161	-1
circulatory system	Bundle_branch_block	INL	0.0115858	0.0118198	0.980207	0.326984	7355	394716	Original+Myopia+Height+Weight	0.326984	1.01165	-0.0115858	0.988481	-1
dermatologic	Seborrheic_keratosis	RPE	0.0151762	0.0154827	0.980205	0.326985	4521	399163	Original	0.326985	1.01529	-0.0151762	0.984938	-1
mental disorders	Other_persistent_mental_disorders_due_to_conditions_classified_elsewhere	RNFL	-0.0876305	0.0894016	-0.980189	0.326993	128	403556	Original	0.326993	0.916099	0.0876305	1.09158	1
infectious diseases	Herpes_zoster	GCC	0.0364119	0.0371584	0.979909	0.327131	737	402947	Original	0.327131	1.03708	-0.0364119	0.964243	-1
infectious diseases	Gram_positive_septicemia	GCC	0.0905677	0.0924247	0.979908	0.327132	125	61068	Original+Myopia+SphericalEquivalent+Height+Weight	0.327132	1.0948	-0.0905677	0.913413	-1
digestive	Duodenal_ulcer	ISOS+PS	-0.0161242	0.0164549	-0.979905	0.327133	3771	398300	Original+Myopia+Height+Weight	0.327133	0.984005	0.0161242	1.01625	1
hematopoietic	Primary_thrombocytopenia	RPE	0.0402046	0.0410314	0.97985	0.32716	645	403039	Original	0.32716	1.04102	-0.0402046	0.960593	-1
injuries & poisonings	Fracture_of_tibia_and_fibula	IPL	0.0482238	0.0492208	0.979744	0.327212	404	403280	Original	0.327212	1.04941	-0.0482238	0.952921	-1
genitourinary	Chronic_renal_failure_CKD_	RNFL	0.0121136	0.0123643	0.979724	0.327223	6885	396799	Original	0.327223	1.01219	-0.0121136	0.987959	-1
neoplasms	Malignant_neoplasm_of_small_intestine_including_duodenum	INL	-0.0564525	0.0576214	-0.979713	0.327228	304	401767	Original+Myopia+Height+Weight	0.327228	0.945111	0.0564525	1.05808	1
genitourinary	Symptomatic_menopause	GCL	0.0710311	0.0725033	0.979695	0.327237	191	217424	Original	0.327237	1.07361	-0.0710311	0.931433	-1
genitourinary	Cyst_or_abscess_of_Bartholin_s_gland	RPE	-0.0944478	0.0964129	-0.979618	0.327275	126	32574	Original+Myopia+SphericalEquivalent+Height+Weight	0.327275	0.909875	0.0944478	1.09905	1
endocrine/metabolic	Fluid_overload	OPL	-0.0567791	0.0579621	-0.979589	0.327289	310	60883	Original+Myopia+SphericalEquivalent+Height+Weight	0.327289	0.944803	0.0567791	1.05842	1
musculoskeletal	Torticollis	GCC	0.0791319	0.0807849	0.979539	0.327314	156	403528	Original	0.327314	1.08235	-0.0791319	0.923918	-1
neoplasms	Cancer_of_other_female_genital_organs	CSI	0.0226636	0.0231378	0.979504	0.327331	1954	215661	Original	0.327331	1.02292	-0.0226636	0.977591	-1
neoplasms	Cancer_of_other_female_genital_organs	CSI	0.022712	0.0231873	0.979502	0.327332	1946	214909	Original+Myopia+Height+Weight	0.327332	1.02297	-0.022712	0.977544	-1
neoplasms	Benign_neoplasm_of_other_female_genital_organs	INL	0.0621119	0.0634238	0.979314	0.327425	244	216611	Original+Myopia+Height+Weight	0.327425	1.06408	-0.0621119	0.939778	-1
infectious diseases	Gram_negative_septicemia	GCC	-0.0569309	0.0581343	-0.9793	0.327432	309	60884	Original+Myopia+SphericalEquivalent+Height+Weight	0.327432	0.944659	0.0569309	1.05858	1
digestive	Impaction_of_intestine	RNFL	0.115431	0.117872	0.979287	0.327438	75	61118	Original+Myopia+SphericalEquivalent+Height+Weight	0.327438	1.12236	-0.115431	0.890982	-1
musculoskeletal	Arthropathy_associated_with_neurological_disorders	RPE	0.24841	0.253685	0.979208	0.327477	17	61176	Original+Myopia+SphericalEquivalent+Height+Weight	0.327477	1.28199	-0.24841	0.78004	-1
respiratory	Pleurisy_pleural_effusion	INL	-0.00901687	0.00920893	-0.979144	0.327509	12369	389702	Original+Myopia+Height+Weight	0.327509	0.991024	0.00901687	1.00906	1
neoplasms	Benign_neoplasm_of_skin	CSI	-0.0101583	0.0103748	-0.979129	0.327516	9861	393823	Original	0.327516	0.989893	0.0101583	1.01021	1
circulatory system	Cerebral_artery_occlusion_with_cerebral_infarction	GCC	-0.0172247	0.0175923	-0.979103	0.327529	3344	398727	Original+Myopia+Height+Weight	0.327529	0.982923	0.0172247	1.01737	1
dermatologic	Alopecia	RPE	-0.133905	0.136763	-0.979099	0.327531	65	61128	Original+Myopia+SphericalEquivalent+Height+Weight	0.327531	0.874673	0.133905	1.14328	1
infectious diseases	Viral_infection	RNFL	-0.0153194	0.0156471	-0.979055	0.327553	4197	399487	Original	0.327553	0.984797	0.0153194	1.01544	1
congenital anomalies	Valvular_heart_disease_heart_chambers	GCL	0.116736	0.119239	0.979004	0.327578	73	61120	Original+Myopia+SphericalEquivalent+Height+Weight	0.327578	1.12382	-0.116736	0.88982	-1
endocrine/metabolic	Chronic_lymphocytic_thyroiditis	GCL	-0.157927	0.161319	-0.978975	0.327592	39	61154	Original+Myopia+SphericalEquivalent+Height+Weight	0.327592	0.853912	0.157927	1.17108	1
musculoskeletal	Degeneration_of_intervertebral_disc	GCC	0.0390147	0.0398546	0.978925	0.327617	674	60519	Original+Myopia+SphericalEquivalent+Height+Weight	0.327617	1.03979	-0.0390147	0.961737	-1
neurological	Abnormal_involuntary_movements	OPL	0.0237922	0.0243044	0.978924	0.327618	1724	400347	Original+Myopia+Height+Weight	0.327618	1.02408	-0.0237922	0.976489	-1
hematopoietic	Polycythemia_secondary	RPE	0.0449918	0.045963	0.97887	0.327644	509	401562	Original+Myopia+Height+Weight	0.327644	1.04602	-0.0449918	0.956005	-1
circulatory system	Cardiac_pacemaker_in_situ	GCC	-0.0145897	0.0149047	-0.978864	0.327647	4666	399018	Original	0.327647	0.985516	0.0145897	1.0147	1
musculoskeletal	Contracture_of_joint	ISOS+PS	0.10823	0.110599	0.978586	0.327785	82	401989	Original+Myopia+Height+Weight	0.327785	1.1143	-0.10823	0.897421	-1
injuries & poisonings	Fracture_of_unspecified_bones	RNFL	0.0952035	0.0972879	0.978575	0.32779	107	403577	Original	0.32779	1.09988	-0.0952035	0.909188	-1
symptoms	Nonspecific_findings_on_examination_of_blood	CSI	0.133248	0.136177	0.978491	0.327832	58	61135	Original+Myopia+SphericalEquivalent+Height+Weight	0.327832	1.14253	-0.133248	0.875248	-1
injuries & poisonings	Poisoning_allergy_of_sulfonamides	OPL	0.0274969	0.0281019	0.978473	0.327841	1284	402400	Original	0.327841	1.02788	-0.0274969	0.972878	-1
infectious diseases	Candidiasis	IPL	-0.0404871	0.04138	-0.978421	0.327866	621	60572	Original+Myopia+SphericalEquivalent+Height+Weight	0.327866	0.960322	0.0404871	1.04132	1
digestive	Chronic_passive_congestion_of_liver	GCL	0.321154	0.328269	0.978327	0.327913	10	61183	Original+Myopia+SphericalEquivalent+Height+Weight	0.327913	1.37872	-0.321154	0.725311	-1
circulatory system	Wegener_s_granulomatosis	GCL	-0.0644845	0.0659231	-0.978177	0.327987	226	403458	Original	0.327987	0.937551	0.0644845	1.06661	1
endocrine/metabolic	Acromegaly_and_gigantism	OPL	-0.0920427	0.0940983	-0.978154	0.327998	110	401961	Original+Myopia+Height+Weight	0.327998	0.912066	0.0920427	1.09641	1
neoplasms	Malignant_neoplasm_of_bladder	GCL	-0.0462173	0.0472508	-0.978129	0.328011	461	60732	Original+Myopia+SphericalEquivalent+Height+Weight	0.328011	0.954834	0.0462173	1.0473	1
pregnancy complications	Hypertension_complicating_pregnancy_childbirth_and_the_puerperium	RPE	-0.0298733	0.0305432	-0.978065	0.328042	1233	215622	Original+Myopia+Height+Weight	0.328042	0.970569	0.0298733	1.03032	1
digestive	Ventral_hernia	IPL	-0.0148247	0.0151576	-0.978037	0.328056	4403	399281	Original	0.328056	0.985285	0.0148247	1.01494	1
circulatory system	Late_effects_of_cerebrovascular_disease	RNFL	-0.0512826	0.0524347	-0.978026	0.328061	386	60807	Original+Myopia+SphericalEquivalent+Height+Weight	0.328061	0.95001	0.0512826	1.05262	1
pregnancy complications	Other_perinatal_conditions_of_fetus_or_newborn	RNFL	-0.04194	0.0428832	-0.978005	0.328072	572	401499	Original+Myopia+Height+Weight	0.328072	0.958927	0.04194	1.04283	1
digestive	Primary_biliary_cirrhosis	RNFL	-0.0509658	0.0521137	-0.977974	0.328087	369	401702	Original+Myopia+Height+Weight	0.328087	0.950311	0.0509658	1.05229	1
injuries & poisonings	Open_wound_or_laceration_of_eye_or_eyelid	OPL	-0.0815968	0.0834413	-0.977895	0.328126	140	61053	Original+Myopia+SphericalEquivalent+Height+Weight	0.328126	0.921643	0.0815968	1.08502	1
hematopoietic	Congenital_factor_VIII_disorder	ISOS+PS	-0.109183	0.111663	-0.97779	0.328178	81	403603	Original	0.328178	0.896567	0.109183	1.11537	1
mental disorders	Suicide_or_self_inflicted_injury	RNFL	0.0239727	0.0245217	0.977612	0.328266	1700	400371	Original+Myopia+Height+Weight	0.328266	1.02426	-0.0239727	0.976312	-1
dermatologic	Corns_and_callosities	GCL	0.0469783	0.0480554	0.977586	0.328279	434	403250	Original	0.328279	1.0481	-0.0469783	0.954108	-1
genitourinary	Small_kidney	CSI	0.0537267	0.054963	0.977507	0.328318	347	401724	Original+Myopia+Height+Weight	0.328318	1.0552	-0.0537267	0.947691	-1
neoplasms	Carcinoma_in_situ_of_skin	GCC	0.0811319	0.0830007	0.977485	0.328329	146	61047	Original+Myopia+SphericalEquivalent+Height+Weight	0.328329	1.08451	-0.0811319	0.922072	-1
infectious diseases	Infestation_lice_mites_	GCC	-0.130158	0.133164	-0.977423	0.32836	57	402014	Original+Myopia+Height+Weight	0.32836	0.877957	0.130158	1.13901	1
mental disorders	Other_persistent_mental_disorders_due_to_conditions_classified_elsewhere	OPL	0.089184	0.0912486	0.977375	0.328384	128	403556	Original	0.328384	1.09328	-0.089184	0.914677	-1
neurological	Migrain_with_aura	OPL	0.0525916	0.0538102	0.977353	0.328394	359	401712	Original+Myopia+Height+Weight	0.328394	1.054	-0.0525916	0.948767	-1
infectious diseases	Viral_hepatitis_A	CSI	0.106667	0.109141	0.977328	0.328407	88	403596	Original	0.328407	1.11256	-0.106667	0.898825	-1
sense organs	Chronic_inflammatory_disorders_of_orbit	GCL	-0.230816	0.236179	-0.977296	0.328423	18	403666	Original	0.328423	0.793885	0.230816	1.25963	1
mental disorders	Anxiety_disorder	GCC	0.00805599	0.00824334	0.977272	0.328435	15582	388102	Original	0.328435	1.00809	-0.00805599	0.991976	-1
neoplasms	Uterine_leiomyoma	OPL	-0.00943205	0.00965563	-0.976844	0.328646	11834	205021	Original+Myopia+Height+Weight	0.328646	0.990612	0.00943205	1.00948	1
digestive	Other_specified_diseases_of_the_salivary_glands	RPE	-0.0781016	0.0799544	-0.976827	0.328655	170	403514	Original	0.328655	0.92487	0.0781016	1.08123	1
symptoms	Sciatica	OPL	0.0192238	0.0196807	0.976783	0.328677	2651	401033	Original	0.328677	1.01941	-0.0192238	0.98096	-1
digestive	Chronic_passive_congestion_of_liver	ISOS+PS	-0.127901	0.130952	-0.976701	0.328717	59	403625	Original	0.328717	0.879941	0.127901	1.13644	1
dermatologic	Chronic_ulcer_of_skin	GCL	-0.0187697	0.0192186	-0.97664	0.328747	2735	400949	Original	0.328747	0.981405	0.0187697	1.01895	1
injuries & poisonings	Open_wounds_of_extremities	IPL	-0.0337267	0.0345341	-0.976619	0.328758	887	60306	Original+Myopia+SphericalEquivalent+Height+Weight	0.328758	0.966836	0.0337267	1.0343	1
sense organs	Suppurative_and_unspecified_otitis_media	RNFL	-0.0312372	0.0319872	-0.976555	0.328789	991	401080	Original+Myopia+Height+Weight	0.328789	0.969246	0.0312372	1.03173	1
neoplasms	Cancer_of_liver_and_intrahepatic_bile_duct	CSI	-0.0372911	0.0381874	-0.976529	0.328802	717	402967	Original	0.328802	0.963396	0.0372911	1.038	1
sense organs	Disorders_of_optic_nerve_and_visual_pathways	GCL	0.0359738	0.0368411	0.976458	0.328838	743	402941	Original	0.328838	1.03663	-0.0359738	0.964666	-1
sense organs	Separation_of_retinal_layers	GCL	0.0708214	0.0725335	0.976395	0.328869	192	403492	Original	0.328869	1.07339	-0.0708214	0.931628	-1
sense organs	Retinal_hemorrhage_ischemia	OPL	0.0786058	0.0805096	0.976354	0.328889	159	401912	Original+Myopia+Height+Weight	0.328889	1.08178	-0.0786058	0.924404	-1
neoplasms	Benign_neoplasm_of_spinal_cord_meninges	IPL	-0.320837	0.328672	-0.976164	0.328983	10	61183	Original+Myopia+SphericalEquivalent+Height+Weight	0.328983	0.725541	0.320837	1.37828	1
sense organs	Inflammation_of_eyelids	CSI	0.0181807	0.0186264	0.976073	0.329028	3026	399045	Original+Myopia+Height+Weight	0.329028	1.01835	-0.0181807	0.981984	-1
circulatory system	Cerebrovascular_disease	GCL	0.00825852	0.00846101	0.976068	0.329031	14915	387156	Original+Myopia+Height+Weight	0.329031	1.00829	-0.00825852	0.991775	-1
neurological	Other_and_unspecified_disorders_of_the_nervous_system	GCL	0.102514	0.105029	0.976053	0.329038	95	61098	Original+Myopia+SphericalEquivalent+Height+Weight	0.329038	1.10795	-0.102514	0.902565	-1
digestive	Other_specified_diseases_of_the_salivary_glands	RPE	-0.0780347	0.0799512	-0.97603	0.32905	170	401901	Original+Myopia+Height+Weight	0.32905	0.924932	0.0780347	1.08116	1
pregnancy complications	Diabetes_or_abnormal_glucose_tolerance_complicating_pregnancy	RNFL	-0.0640607	0.0656351	-0.976013	0.329058	247	216608	Original+Myopia+Height+Weight	0.329058	0.937948	0.0640607	1.06616	1
endocrine/metabolic	Abnormal_weight_gain	RPE	0.237466	0.243304	0.976008	0.32906	19	61174	Original+Myopia+SphericalEquivalent+Height+Weight	0.32906	1.26803	-0.237466	0.788623	-1
circulatory system	Intracranial_hemorrhage	CSI	-0.0185765	0.0190341	-0.975961	0.329084	2904	400780	Original	0.329084	0.981595	0.0185765	1.01875	1
musculoskeletal	Osteoporosis	OPL	0.0266439	0.0273013	0.97592	0.329104	1456	59737	Original+Myopia+SphericalEquivalent+Height+Weight	0.329104	1.027	-0.0266439	0.973708	-1
musculoskeletal	Osteoporosis_NOS	OPL	0.0266439	0.0273013	0.97592	0.329104	1456	59737	Original+Myopia+SphericalEquivalent+Height+Weight	0.329104	1.027	-0.0266439	0.973708	-1
digestive	Intestinal_malabsorption_non_celiac_	IPL	-0.0429024	0.0439757	-0.975593	0.329266	520	403164	Original	0.329266	0.958005	0.0429024	1.04384	1
neoplasms	Benign_neoplasm_of_brain_cranial_nerves_meninges	ISOS+PS	-0.0721275	0.0739419	-0.975462	0.329331	191	61002	Original+Myopia+SphericalEquivalent+Height+Weight	0.329331	0.930412	0.0721275	1.07479	1
digestive	Diseases_of_hard_tissues_of_teeth	INL	0.0340398	0.0348978	0.975414	0.329355	979	60214	Original+Myopia+SphericalEquivalent+Height+Weight	0.329355	1.03463	-0.0340398	0.966533	-1
neoplasms	Cancer_of_larynx	RNFL	0.0527296	0.0540602	0.975387	0.329368	345	401726	Original+Myopia+Height+Weight	0.329368	1.05414	-0.0527296	0.948636	-1
injuries & poisonings	Open_wound_of_lip_and_mouth	GCC	-0.0398888	0.0408962	-0.975366	0.329379	608	403076	Original	0.329379	0.960896	0.0398888	1.0407	1
musculoskeletal	Villonodular_synovitis	INL	-0.298448	0.306015	-0.975274	0.329425	11	403673	Original	0.329425	0.741969	0.298448	1.34777	1
musculoskeletal	Spinal_stenosis	OPL	-0.0250711	0.0257075	-0.975243	0.32944	1512	402172	Original	0.32944	0.975241	0.0250711	1.02539	1
hematopoietic	Congenital_factor_VIII_disorder	GCL	0.109441	0.112221	0.975226	0.329448	81	403603	Original	0.329448	1.11565	-0.109441	0.896335	-1
neurological	Infantile_cerebral_palsy	RNFL	-0.0700147	0.0717966	-0.975182	0.32947	195	403489	Original	0.32947	0.93238	0.0700147	1.07252	1
dermatologic	Urticaria	GCL	0.0333503	0.0342039	0.975043	0.329539	870	401201	Original+Myopia+Height+Weight	0.329539	1.03391	-0.0333503	0.9672	-1
circulatory system	Cardiomegaly	RPE	-0.0313789	0.0321844	-0.974972	0.329574	1108	60085	Original+Myopia+SphericalEquivalent+Height+Weight	0.329574	0.969108	0.0313789	1.03188	1
digestive	Glossitis	IPL	0.0463072	0.0474961	0.974969	0.329576	441	403243	Original	0.329576	1.0474	-0.0463072	0.954749	-1
hematopoietic	Qualitative_platelet_defects	GCC	-0.257442	0.264087	-0.974837	0.329641	15	403669	Original	0.329641	0.773027	0.257442	1.29362	1
infectious diseases	Staphylococcus_infections	IPL	-0.0397591	0.0407863	-0.974817	0.329651	643	60550	Original+Myopia+SphericalEquivalent+Height+Weight	0.329651	0.961021	0.0397591	1.04056	1
endocrine/metabolic	Hyperpotassemia	OPL	-0.0200977	0.0206173	-0.974801	0.329659	2380	399691	Original+Myopia+Height+Weight	0.329659	0.980103	0.0200977	1.0203	1
digestive	Other_specified_gastritis	GCC	0.0210837	0.0216292	0.974781	0.329669	2347	58846	Original+Myopia+SphericalEquivalent+Height+Weight	0.329669	1.02131	-0.0210837	0.979137	-1
injuries & poisonings	Open_wound_of_ear	GCC	-0.0645448	0.0662211	-0.974686	0.329716	231	401840	Original+Myopia+Height+Weight	0.329716	0.937494	0.0645448	1.06667	1
endocrine/metabolic	Hyperlipidemia	RPE	-0.0119433	0.0122557	-0.974508	0.329805	9813	51380	Original+Myopia+SphericalEquivalent+Height+Weight	0.329805	0.988128	0.0119433	1.01201	1
hematopoietic	Iron_deficiency_anemia_secondary_to_blood_loss_chronic_	RNFL	-0.0372809	0.0382575	-0.974474	0.329821	710	401361	Original+Myopia+Height+Weight	0.329821	0.963405	0.0372809	1.03798	1
circulatory system	Hypertensive_heart_disease	IPL	0.137454	0.141057	0.974454	0.329831	59	61134	Original+Myopia+SphericalEquivalent+Height+Weight	0.329831	1.14735	-0.137454	0.871575	-1
sense organs	Conjunctivitis_infectious	GCC	0.0469756	0.0482083	0.974428	0.329844	438	401633	Original+Myopia+Height+Weight	0.329844	1.0481	-0.0469756	0.954111	-1
respiratory	Chronic_bronchitis	INL	0.0130486	0.0133916	0.974387	0.329864	5815	397869	Original	0.329864	1.01313	-0.0130486	0.987036	-1
circulatory system	Hypertensive_heart_disease	OPL	0.0624369	0.064081	0.974344	0.329886	263	403421	Original	0.329886	1.06443	-0.0624369	0.939472	-1
injuries & poisonings	Fracture_of_patella	CSI	0.0844963	0.0867261	0.974289	0.329913	138	401933	Original+Myopia+Height+Weight	0.329913	1.08817	-0.0844963	0.918975	-1
digestive	Gastrointestinal_complications	ISOS+PS	-0.0885299	0.0908823	-0.974116	0.329999	126	61067	Original+Myopia+SphericalEquivalent+Height+Weight	0.329999	0.915276	0.0885299	1.09257	1
sense organs	Nystagmus_and_other_irregular_eye_movements	GCC	0.0489078	0.0502082	0.974099	0.330007	403	401668	Original+Myopia+Height+Weight	0.330007	1.05012	-0.0489078	0.952269	-1
endocrine/metabolic	Other_disorders_of_thyroid	ISOS+PS	-0.0777274	0.0797975	-0.974059	0.330027	164	61029	Original+Myopia+SphericalEquivalent+Height+Weight	0.330027	0.925217	0.0777274	1.08083	1
mental disorders	Schizophrenia	RNFL	0.0753213	0.0773283	0.974046	0.330034	184	61009	Original+Myopia+SphericalEquivalent+Height+Weight	0.330034	1.07823	-0.0753213	0.927445	-1
hematopoietic	Secondary_thrombocytopenia	CSI	-0.0789715	0.0810804	-0.97399	0.330062	157	401914	Original+Myopia+Height+Weight	0.330062	0.924066	0.0789715	1.08217	1
neoplasms	Cervical_cancer_and_dysplasia	CSI	-0.0210045	0.0215668	-0.973927	0.330093	2287	215328	Original	0.330093	0.979215	0.0210045	1.02123	1
hematopoietic	Hemorrhagic_disorder_due_to_intrinsic_circulating_anticoagulants	OPL	-0.0915131	0.0939649	-0.973907	0.330102	108	403576	Original	0.330102	0.912549	0.0915131	1.09583	1
neoplasms	Benign_neoplasm_of_respiratory_and_intrathoracic_organs	GCC	0.126941	0.130348	0.973867	0.330122	63	61130	Original+Myopia+SphericalEquivalent+Height+Weight	0.330122	1.13535	-0.126941	0.880785	-1
mental disorders	Altered_mental_status	INL	0.0362653	0.0372454	0.973684	0.330213	756	60437	Original+Myopia+SphericalEquivalent+Height+Weight	0.330213	1.03693	-0.0362653	0.964384	-1
symptoms	Abdominal_pain	RPE	0.00481311	0.00494337	0.973649	0.330231	51186	352498	Original	0.330231	1.00482	-0.00481311	0.995198	-1
digestive	Stricture_and_stenosis_of_esophagus	CSI	0.0180861	0.0185762	0.973617	0.330247	3035	399036	Original+Myopia+Height+Weight	0.330247	1.01825	-0.0180861	0.982076	-1
genitourinary	Chronic_inflammatory_pelvic_disease	ISOS+PS	0.0456958	0.0469417	0.973458	0.330325	472	217143	Original	0.330325	1.04676	-0.0456958	0.955333	-1
neoplasms	Cervical_intraepithelial_neoplasia_CIN_Cervical_dysplasia_	CSI	-0.0222619	0.022871	-0.973369	0.33037	2033	214822	Original+Myopia+Height+Weight	0.33037	0.977984	0.0222619	1.02251	1
circulatory system	Congestive_heart_failure_nonhypertensive	CSI	-0.0256788	0.0263825	-0.973328	0.33039	1601	59592	Original+Myopia+SphericalEquivalent+Height+Weight	0.33039	0.974648	0.0256788	1.02601	1
injuries & poisonings	Postoperative_shock	OPL	-0.281878	0.289656	-0.973149	0.330479	10	61183	Original+Myopia+SphericalEquivalent+Height+Weight	0.330479	0.754366	0.281878	1.32562	1
genitourinary	Urinary_calculus	IPL	0.0107249	0.0110212	0.973117	0.330495	8477	393594	Original+Myopia+Height+Weight	0.330495	1.01078	-0.0107249	0.989332	-1
sense organs	Other_disorders_of_eye	CSI	-0.0313274	0.0321934	-0.973101	0.330503	1068	60125	Original+Myopia+SphericalEquivalent+Height+Weight	0.330503	0.969158	0.0313274	1.03182	1
neurological	Myopathy	CSI	0.0503139	0.0517108	0.972986	0.33056	391	403293	Original	0.33056	1.0516	-0.0503139	0.950931	-1
sense organs	Nystagmus_and_other_irregular_eye_movements	GCC	0.0485778	0.0499272	0.972971	0.330568	408	403276	Original	0.330568	1.04978	-0.0485778	0.952583	-1
sense organs	Color_vision_deficiencies	RNFL	0.193667	0.199077	0.972824	0.330641	26	402045	Original+Myopia+Height+Weight	0.330641	1.21369	-0.193667	0.823932	-1
hematopoietic	Other_deficiency_anemia	GCL	0.0573321	0.0589382	0.97275	0.330678	301	60892	Original+Myopia+SphericalEquivalent+Height+Weight	0.330678	1.05901	-0.0573321	0.94428	-1
endocrine/metabolic	Congenital_hypothyroidism	INL	0.124085	0.127571	0.972676	0.330714	59	403625	Original	0.330714	1.13211	-0.124085	0.883305	-1
musculoskeletal	Sacroiliitis_NEC	IPL	-0.154789	0.159145	-0.972629	0.330738	45	61148	Original+Myopia+SphericalEquivalent+Height+Weight	0.330738	0.856596	0.154789	1.16741	1
musculoskeletal	Arthropathy_associated_with_infections	ISOS+PS	-0.0776658	0.0798557	-0.972577	0.330763	158	401913	Original+Myopia+Height+Weight	0.330763	0.925274	0.0776658	1.08076	1
circulatory system	Hypertensive_chronic_kidney_disease	GCC	-0.0241247	0.0248069	-0.972498	0.330803	1694	400377	Original+Myopia+Height+Weight	0.330803	0.976164	0.0241247	1.02442	1
musculoskeletal	Kyphoscoliosis_and_scoliosis	RPE	0.0830653	0.0854159	0.97248	0.330812	151	61042	Original+Myopia+SphericalEquivalent+Height+Weight	0.330812	1.08661	-0.0830653	0.920291	-1
symptoms	Musculoskeletal_symptoms_referable_to_limbs	RNFL	0.0298105	0.0306561	0.972415	0.330844	1089	402595	Original	0.330844	1.03026	-0.0298105	0.970629	-1
mental disorders	Mental_retardation	INL	0.209356	0.215393	0.971973	0.331064	20	61173	Original+Myopia+SphericalEquivalent+Height+Weight	0.331064	1.23288	-0.209356	0.811106	-1
digestive	Acute_periodontitis	IPL	0.177326	0.182441	0.971964	0.331068	34	61159	Original+Myopia+SphericalEquivalent+Height+Weight	0.331068	1.19402	-0.177326	0.837506	-1
congenital anomalies	Anomalies_of_respiratory_system_congenital	INL	0.280996	0.289104	0.971955	0.331073	12	61181	Original+Myopia+SphericalEquivalent+Height+Weight	0.331073	1.32445	-0.280996	0.755032	-1
endocrine/metabolic	Gout_and_other_crystal_arthropathies	RPE	0.0142739	0.0146863	0.97192	0.331091	5201	396870	Original+Myopia+Height+Weight	0.331091	1.01438	-0.0142739	0.985828	-1
endocrine/metabolic	Hypovolemia	GCC	-0.0310584	0.0319557	-0.971918	0.331091	1056	60137	Original+Myopia+SphericalEquivalent+Height+Weight	0.331091	0.969419	0.0310584	1.03155	1
respiratory	Diseases_of_the_larynx_and_vocal_cords	OPL	0.0167761	0.0172625	0.971827	0.331137	3435	400249	Original	0.331137	1.01692	-0.0167761	0.983364	-1
injuries & poisonings	Poisoning_by_drugs_primarily_affecting_the_autonomic_nervous_system	OPL	-0.0619739	0.063771	-0.97182	0.33114	240	403444	Original	0.33114	0.939907	0.0619739	1.06393	1
pregnancy complications	Infections_of_genitourinary_tract_during_pregnancy	CSI	-0.0583939	0.0600873	-0.971818	0.331141	294	216561	Original+Myopia+Height+Weight	0.331141	0.943278	0.0583939	1.06013	1
dermatologic	Degenerative_skin_conditions_and_other_dermatoses	GCL	-0.0298892	0.030758	-0.971753	0.331173	1082	60111	Original+Myopia+SphericalEquivalent+Height+Weight	0.331173	0.970553	0.0298892	1.03034	1
injuries & poisonings	Fracture_of_ribs	GCC	-0.0543177	0.0559008	-0.97168	0.33121	322	401749	Original+Myopia+Height+Weight	0.33121	0.947131	0.0543177	1.05582	1
symptoms	Back_pain	RNFL	0.0241359	0.0248398	0.971663	0.331218	1778	59415	Original+Myopia+SphericalEquivalent+Height+Weight	0.331218	1.02443	-0.0241359	0.976153	-1
circulatory system	Cerebral_ischemia	GCL	0.0326033	0.0335565	0.971594	0.331252	956	60237	Original+Myopia+SphericalEquivalent+Height+Weight	0.331252	1.03314	-0.0326033	0.967922	-1
neoplasms	Breast_cancer_female_	RPE	0.00826494	0.00850681	0.971567	0.331266	16128	200727	Original+Myopia+Height+Weight	0.331266	1.0083	-0.00826494	0.991769	-1
dermatologic	Dermatomyositis	ISOS+PS	-0.30754	0.316551	-0.971535	0.331282	11	61182	Original+Myopia+SphericalEquivalent+Height+Weight	0.331282	0.735253	0.30754	1.36008	1
endocrine/metabolic	Chondrocalcinosis	IPL	0.12646	0.130167	0.971524	0.331287	60	61133	Original+Myopia+SphericalEquivalent+Height+Weight	0.331287	1.1348	-0.12646	0.881209	-1
pregnancy complications	Excessive_vomiting_in_pregnancy	GCL	0.0659328	0.0678655	0.971521	0.331289	231	216624	Original+Myopia+Height+Weight	0.331289	1.06815	-0.0659328	0.936194	-1
digestive	Peritonitis_and_retroperitoneal_infections	GCC	-0.0675141	0.0694976	-0.971459	0.33132	220	60973	Original+Myopia+SphericalEquivalent+Height+Weight	0.33132	0.934715	0.0675141	1.06985	1
circulatory system	Intracranial_hemorrhage	INL	0.0181346	0.0186678	0.971439	0.33133	2904	400780	Original	0.33133	1.0183	-0.0181346	0.982029	-1
sense organs	Impacted_cerumen	RPE	-0.137033	0.141072	-0.97137	0.331364	56	61137	Original+Myopia+SphericalEquivalent+Height+Weight	0.331364	0.871942	0.137033	1.14687	1
circulatory system	Arterial_embolism_and_thrombosis_of_lower_extremity_artery	GCC	0.0340889	0.0350946	0.971345	0.331377	826	401245	Original+Myopia+Height+Weight	0.331377	1.03468	-0.0340889	0.966486	-1
injuries & poisonings	Other_open_wound_of_head_and_face	ISOS+PS	0.0374145	0.0385223	0.971243	0.331427	703	60490	Original+Myopia+SphericalEquivalent+Height+Weight	0.331427	1.03812	-0.0374145	0.963277	-1
musculoskeletal	Ankylosing_spondylitis	INL	-0.038978	0.0401328	-0.971226	0.331436	619	403065	Original	0.331436	0.961772	0.038978	1.03975	1
neurological	Partial_epilepsy	ISOS+PS	0.0487654	0.0502123	0.971184	0.331457	399	401672	Original+Myopia+Height+Weight	0.331457	1.04997	-0.0487654	0.952405	-1
neoplasms	Breast_cancer_female_	GCC	-0.00802571	0.00826429	-0.971131	0.331483	16128	200727	Original+Myopia+Height+Weight	0.331483	0.992006	0.00802571	1.00806	1
respiratory	Viral_pneumonia	OPL	-0.0547791	0.056411	-0.971071	0.331513	316	403368	Original	0.331513	0.946694	0.0547791	1.05631	1
mental disorders	Dementia_with_cerebral_degenerations	CSI	0.0685998	0.0706532	0.970936	0.33158	209	403475	Original	0.33158	1.07101	-0.0685998	0.9337	-1
infectious diseases	Sexually_transmitted_infections_not_HIV_or_hepatitis_	GCC	0.28942	0.298103	0.970873	0.331612	12	61181	Original+Myopia+SphericalEquivalent+Height+Weight	0.331612	1.33565	-0.28942	0.748698	-1
neoplasms	Neoplasm_of_uncertain_behavior	OPL	-0.0233722	0.0240736	-0.970862	0.331617	1726	400345	Original+Myopia+Height+Weight	0.331617	0.976899	0.0233722	1.02365	1
circulatory system	Heart_valve_replaced	INL	-0.0191674	0.0197441	-0.970791	0.331652	2591	399480	Original+Myopia+Height+Weight	0.331652	0.981015	0.0191674	1.01935	1
injuries & poisonings	Open_wound_of_ear	GCC	-0.0640586	0.0659909	-0.970718	0.331689	233	403451	Original	0.331689	0.93795	0.0640586	1.06615	1
neurological	Cerebral_degeneration_unspecified	GCC	0.0776615	0.0800054	0.970703	0.331696	160	61033	Original+Myopia+SphericalEquivalent+Height+Weight	0.331696	1.08076	-0.0776615	0.925278	-1
circulatory system	Phlebitis_and_thrombophlebitis	IPL	-0.0131655	0.013566	-0.970478	0.331808	5518	396553	Original+Myopia+Height+Weight	0.331808	0.986921	0.0131655	1.01325	1
neoplasms	Nodular_lymphoma	INL	0.138396	0.142613	0.970432	0.331831	48	61145	Original+Myopia+SphericalEquivalent+Height+Weight	0.331831	1.14843	-0.138396	0.870754	-1
injuries & poisonings	Poisoning_by_analgesics_antipyretics_and_antirheumatics	OPL	0.00989124	0.0101929	0.970404	0.331845	10053	392018	Original+Myopia+Height+Weight	0.331845	1.00994	-0.00989124	0.990158	-1
infectious diseases	E_coli	OPL	-0.0134316	0.0138415	-0.970384	0.331855	5321	396750	Original+Myopia+Height+Weight	0.331855	0.986658	0.0134316	1.01352	1
neurological	Degenerative_disease_of_the_spinal_cord	RPE	-0.0184237	0.0189875	-0.970305	0.331894	3028	400656	Original	0.331894	0.981745	0.0184237	1.01859	1
hematopoietic	Allergic_purpura	RNFL	0.124327	0.128134	0.970295	0.331899	62	403622	Original	0.331899	1.13239	-0.124327	0.883091	-1
congenital anomalies	Other_and_unspecified_congenital_anomalies	CSI	0.0571402	0.0589023	0.970084	0.332005	301	403383	Original	0.332005	1.0588	-0.0571402	0.944462	-1
congenital anomalies	Congenital_anomalies_of_skull_and_face_bones	INL	0.17819	0.183688	0.970068	0.332013	28	403656	Original	0.332013	1.19505	-0.17819	0.836783	-1
musculoskeletal	Hallux_rigidus	IPL	0.0222631	0.0229511	0.970022	0.332035	1888	400183	Original+Myopia+Height+Weight	0.332035	1.02251	-0.0222631	0.977983	-1
sense organs	Degenerative_and_vascular_disorders_of_ear	OPL	-0.0593907	0.0612282	-0.96999	0.332051	257	401814	Original+Myopia+Height+Weight	0.332051	0.942338	0.0593907	1.06119	1
infectious diseases	HIV_infection_symptomatic	RPE	0.0824845	0.0850414	0.969934	0.33208	166	403518	Original	0.33208	1.08598	-0.0824845	0.920826	-1
congenital anomalies	Valvular_heart_disease_heart_chambers	GCC	0.0461847	0.0476219	0.969821	0.332136	444	403240	Original	0.332136	1.04727	-0.0461847	0.954866	-1
digestive	Femoral_hernia	GCC	-0.0333407	0.0343785	-0.96981	0.332141	859	401212	Original+Myopia+Height+Weight	0.332141	0.967209	0.0333407	1.0339	1
respiratory	Chronic_bronchitis	INL	0.0130921	0.0135002	0.96977	0.332161	5746	396325	Original+Myopia+Height+Weight	0.332161	1.01318	-0.0130921	0.986993	-1
sense organs	Disorders_of_conjunctiva	CSI	0.0275588	0.0284181	0.969762	0.332165	1332	402352	Original	0.332165	1.02794	-0.0275588	0.972817	-1
injuries & poisonings	Salicylates_causing_adverse_effects_in_therapeutic_use	GCC	0.0452407	0.0466513	0.969762	0.332165	464	403220	Original	0.332165	1.04628	-0.0452407	0.955767	-1
injuries & poisonings	Open_wounds_of_head_neck_and_trunk	OPL	0.0130353	0.0134426	0.969704	0.332194	5659	396412	Original+Myopia+Height+Weight	0.332194	1.01312	-0.0130353	0.987049	-1
sense organs	Chronic_inflammatory_disorders_of_orbit	GCL	-0.22916	0.236338	-0.969629	0.332231	18	402053	Original+Myopia+Height+Weight	0.332231	0.795201	0.22916	1.25754	1
mental disorders	Obsessive_compulsive_disorders	INL	-0.0615505	0.063484	-0.969543	0.332274	251	403433	Original	0.332274	0.940305	0.0615505	1.06348	1
respiratory	Asthma	CSI	0.00553121	0.005705	0.969538	0.332277	35474	366597	Original+Myopia+Height+Weight	0.332277	1.00555	-0.00553121	0.994484	-1
hematopoietic	Purpura_and_other_hemorrhagic_conditions	OPL	0.0173343	0.0178791	0.969532	0.33228	3204	400480	Original	0.33228	1.01749	-0.0173343	0.982815	-1
circulatory system	Aneurysm_of_artery_of_lower_extremity	GCC	0.0595061	0.0613832	0.969421	0.332335	270	403414	Original	0.332335	1.06131	-0.0595061	0.94223	-1
digestive	Gingivitis	INL	0.0799925	0.0825247	0.969316	0.332388	144	401927	Original+Myopia+Height+Weight	0.332388	1.08328	-0.0799925	0.923123	-1
dermatologic	Rash_and_other_nonspecific_skin_eruption	OPL	0.0416042	0.0429215	0.96931	0.332391	575	60618	Original+Myopia+SphericalEquivalent+Height+Weight	0.332391	1.04248	-0.0416042	0.959249	-1
musculoskeletal	Other_derangement_of_joint	RNFL	0.0323933	0.0334201	0.969278	0.332407	912	402772	Original	0.332407	1.03292	-0.0323933	0.968126	-1
respiratory	Pneumoconiosis	GCL	0.0443803	0.045789	0.969234	0.332428	478	403206	Original	0.332428	1.04538	-0.0443803	0.95659	-1
circulatory system	Circulatory_disease_NEC	GCL	-0.0159513	0.0164586	-0.969177	0.332457	4231	56962	Original+Myopia+SphericalEquivalent+Height+Weight	0.332457	0.984175	0.0159513	1.01608	1
injuries & poisonings	Other_open_wound_of_head_and_face	GCL	-0.0142512	0.014706	-0.969068	0.332511	4661	399023	Original	0.332511	0.98585	0.0142512	1.01435	1
injuries & poisonings	Poisoning_by_agents_primarily_acting_on_the_smooth_and_skeletal_muscles_and_respiratory_system	OPL	-0.112423	0.11602	-0.968997	0.332547	70	402001	Original+Myopia+Height+Weight	0.332547	0.893666	0.112423	1.11899	1
genitourinary	Anatomical_abnormatilies_of_kidney_and_ureters	IPL	0.0498859	0.0514832	0.968973	0.332558	380	401691	Original+Myopia+Height+Weight	0.332558	1.05115	-0.0498859	0.951338	-1
congenital anomalies	Congenital_anomalies_of_limbs	INL	-0.039692	0.0409682	-0.968849	0.332621	599	401472	Original+Myopia+Height+Weight	0.332621	0.961085	0.039692	1.04049	1
circulatory system	Aneurysm_of_artery_of_lower_extremity	GCC	0.0595079	0.0614237	0.968811	0.33264	270	401801	Original+Myopia+Height+Weight	0.33264	1.06131	-0.0595079	0.942228	-1
endocrine/metabolic	Rickets_or_osteomalacia	GCC	0.16685	0.172244	0.968687	0.332701	35	403649	Original	0.332701	1.18158	-0.16685	0.846326	-1
mental disorders	Dementias	OPL	0.0420239	0.0433833	0.968665	0.332712	560	60633	Original+Myopia+SphericalEquivalent+Height+Weight	0.332712	1.04292	-0.0420239	0.958847	-1
respiratory	Abnormal_sputum	RNFL	-0.0177092	0.0182823	-0.968651	0.332719	3071	399000	Original+Myopia+Height+Weight	0.332719	0.982447	0.0177092	1.01787	1
digestive	Sialoadenitis	GCL	-0.0426855	0.0440728	-0.968521	0.332784	512	403172	Original	0.332784	0.958213	0.0426855	1.04361	1
circulatory system	Cerebral_artery_occlusion_with_cerebral_infarction	GCC	-0.0453987	0.0468763	-0.96848	0.332805	493	60700	Original+Myopia+SphericalEquivalent+Height+Weight	0.332805	0.955616	0.0453987	1.04645	1
genitourinary	Other_disorders_of_bladder	GCL	0.0229907	0.0237399	0.968438	0.332825	1945	59248	Original+Myopia+SphericalEquivalent+Height+Weight	0.332825	1.02326	-0.0229907	0.977272	-1
dermatologic	Seborrheic_keratosis	CSI	-0.0147417	0.0152222	-0.968438	0.332826	4521	399163	Original	0.332826	0.985366	0.0147417	1.01485	1
digestive	Stricture_and_stenosis_of_esophagus	CSI	0.0179231	0.0185073	0.968435	0.332827	3059	400625	Original	0.332827	1.01808	-0.0179231	0.982237	-1
symptoms	Abdominal_pain	ISOS+PS	0.00464425	0.0047957	0.968421	0.332834	50916	351155	Original+Myopia+Height+Weight	0.332834	1.00466	-0.00464425	0.995367	-1
mental disorders	Sexual_and_gender_identity_disorders	RNFL	0.103366	0.106737	0.968417	0.332836	94	61099	Original+Myopia+SphericalEquivalent+Height+Weight	0.332836	1.1089	-0.103366	0.901797	-1
digestive	Other_disorders_of_gallbladder	OPL	-0.0209703	0.0216566	-0.968309	0.33289	2115	401569	Original	0.33289	0.979248	0.0209703	1.02119	1
symptoms	Cervical_radiculitis	RNFL	0.0356517	0.0368194	0.968286	0.332901	752	401319	Original+Myopia+Height+Weight	0.332901	1.03629	-0.0356517	0.964976	-1
congenital anomalies	Congenital_anomalies_of_abdominal_wall_diaphram	RNFL	-0.163542	0.168903	-0.968256	0.332917	36	402035	Original+Myopia+Height+Weight	0.332917	0.849131	0.163542	1.17767	1
endocrine/metabolic	Diabetes_insipidus	OPL	-0.0863663	0.0892055	-0.968172	0.332958	123	401948	Original+Myopia+Height+Weight	0.332958	0.917258	0.0863663	1.09021	1
musculoskeletal	Osteomyelitis_periostitis_and_other_infections_involving_bone	RPE	0.166087	0.171563	0.968082	0.333003	37	61156	Original+Myopia+SphericalEquivalent+Height+Weight	0.333003	1.18068	-0.166087	0.846972	-1
mental disorders	Schizophrenia_and_other_psychotic_disorders	RNFL	0.0263852	0.0272567	0.968029	0.33303	1406	402278	Original	0.33303	1.02674	-0.0263852	0.97396	-1
injuries & poisonings	Hormones_and_synthetic_substitutes_causing_adverse_effects_in_therapeutic_use	GCL	-0.0386879	0.0399677	-0.967979	0.333055	628	401443	Original+Myopia+Height+Weight	0.333055	0.962051	0.0386879	1.03945	1
hematopoietic	Thrombocytopenia	ISOS+PS	-0.0180658	0.0186642	-0.96794	0.333074	2926	399145	Original+Myopia+Height+Weight	0.333074	0.982096	0.0180658	1.01823	1
digestive	Hemorrhage_of_gastrointestinal_tract	OPL	0.00972248	0.0100447	0.967918	0.333085	10306	393378	Original	0.333085	1.00977	-0.00972248	0.990325	-1
respiratory	Other_symptoms_of_respiratory_system	GCC	-0.00806649	0.00833416	-0.967883	0.333103	15442	386629	Original+Myopia+Height+Weight	0.333103	0.991966	0.00806649	1.0081	1
hematopoietic	Deficiency_anemias	CSI	0.094116	0.0972401	0.967871	0.333109	111	401960	Original+Myopia+Height+Weight	0.333109	1.09869	-0.094116	0.910177	-1
circulatory system	Cardiac_conduction_disorders	CSI	-0.0218848	0.0226117	-0.967852	0.333118	2185	59008	Original+Myopia+SphericalEquivalent+Height+Weight	0.333118	0.978353	0.0218848	1.02213	1
hematopoietic	Diseases_of_white_blood_cells	GCL	-0.0275929	0.0285106	-0.967815	0.333137	1231	400840	Original+Myopia+Height+Weight	0.333137	0.972784	0.0275929	1.02798	1
hematopoietic	Decreased_white_blood_cell_count	CSI	-0.0139461	0.0144113	-0.967715	0.333187	5077	396994	Original+Myopia+Height+Weight	0.333187	0.986151	0.0139461	1.01404	1
hematopoietic	Neutropenia	CSI	-0.0139461	0.0144113	-0.967715	0.333187	5077	396994	Original+Myopia+Height+Weight	0.333187	0.986151	0.0139461	1.01404	1
circulatory system	Mitral_valve_disease	RPE	-0.0129206	0.0133519	-0.967698	0.333195	6178	395893	Original+Myopia+Height+Weight	0.333195	0.987163	0.0129206	1.013	1
genitourinary	Prolapse_of_vaginal_vault_after_hysterectomy	CSI	0.041763	0.0431617	0.967594	0.333247	556	217059	Original	0.333247	1.04265	-0.041763	0.959097	-1
digestive	Personal_history_of_diseases_of_digestive_system	CSI	-0.0168587	0.0174236	-0.967578	0.333255	3746	57447	Original+Myopia+SphericalEquivalent+Height+Weight	0.333255	0.983283	0.0168587	1.017	1
mental disorders	Mild_cognitive_impairment	GCC	0.0395847	0.0409135	0.967522	0.333283	608	403076	Original	0.333283	1.04038	-0.0395847	0.961189	-1
sense organs	Astigmatism	RPE	-0.0482454	0.049865	-0.967522	0.333283	442	60751	Original+Myopia+SphericalEquivalent+Height+Weight	0.333283	0.9529	0.0482454	1.04943	1
sense organs	Otitis_media	CSI	-0.0215742	0.0222994	-0.96748	0.333304	2101	399970	Original+Myopia+Height+Weight	0.333304	0.978657	0.0215742	1.02181	1
musculoskeletal	Other_acquired_deformities_of_limbs	OPL	-0.036334	0.037556	-0.96746	0.333314	696	401375	Original+Myopia+Height+Weight	0.333314	0.964318	0.036334	1.037	1
pregnancy complications	Hypertension_complicating_pregnancy_childbirth_and_the_puerperium	CSI	0.0286223	0.0295859	0.96743	0.333329	1240	216375	Original	0.333329	1.02904	-0.0286223	0.971783	-1
endocrine/metabolic	Type_1_diabetes	CSI	-0.0163941	0.0169464	-0.967407	0.333341	3705	398366	Original+Myopia+Height+Weight	0.333341	0.98374	0.0163941	1.01653	1
genitourinary	Nephritis_nephrosis_renal_sclerosis	GCC	0.0556853	0.0575646	0.967352	0.333368	332	60861	Original+Myopia+SphericalEquivalent+Height+Weight	0.333368	1.05726	-0.0556853	0.945837	-1
sense organs	Retinoschisis_and_retinal_cysts	IPL	0.0809399	0.0836811	0.967243	0.333423	140	401931	Original+Myopia+Height+Weight	0.333423	1.08431	-0.0809399	0.922249	-1
neurological	Other_headache_syndromes	ISOS+PS	0.00945996	0.00978068	0.967209	0.333439	10970	391101	Original+Myopia+Height+Weight	0.333439	1.0095	-0.00945996	0.990585	-1
digestive	Diaphragmatic_hernia	INL	-0.0135312	0.0139906	-0.967166	0.333461	6072	55121	Original+Myopia+SphericalEquivalent+Height+Weight	0.333461	0.98656	0.0135312	1.01362	1
pregnancy complications	Infectious_and_parasitic_complications_affecting_pregnancy	INL	-0.248547	0.25699	-0.967148	0.33347	19	32681	Original+Myopia+SphericalEquivalent+Height+Weight	0.33347	0.779933	0.248547	1.28216	1
digestive	Peptic_ulcer_site_unspecified	RNFL	0.101225	0.104679	0.967002	0.333543	96	61097	Original+Myopia+SphericalEquivalent+Height+Weight	0.333543	1.10653	-0.101225	0.90373	-1
neoplasms	Benign_neoplasm_of_brain_and_other_parts_of_nervous_system	GCC	-0.0274818	0.0284202	-0.966983	0.333552	1263	402421	Original	0.333552	0.972892	0.0274818	1.02786	1
symptoms	Abdominal_pain	ISOS+PS	0.0046218	0.00477969	0.966967	0.33356	51186	352498	Original	0.33356	1.00463	-0.0046218	0.995389	-1
infectious diseases	Bacterial_enteritis	OPL	-0.0158954	0.0164395	-0.966904	0.333592	3764	399920	Original	0.333592	0.98423	0.0158954	1.01602	1
mental disorders	Memory_loss	IPL	0.0270366	0.0279622	0.966897	0.333595	1274	400797	Original+Myopia+Height+Weight	0.333595	1.02741	-0.0270366	0.973326	-1
endocrine/metabolic	Overweight_obesity_and_other_hyperalimentation	IPL	-0.0183772	0.0190068	-0.966874	0.333607	3906	57287	Original+Myopia+SphericalEquivalent+Height+Weight	0.333607	0.981791	0.0183772	1.01855	1
genitourinary	Chronic_inflammatory_pelvic_disease	ISOS+PS	0.0454731	0.0470311	0.966873	0.333608	470	216385	Original+Myopia+Height+Weight	0.333608	1.04652	-0.0454731	0.955545	-1
digestive	Irritable_Bowel_Syndrome	ISOS+PS	-0.010317	0.010671	-0.966822	0.333633	9066	394618	Original	0.333633	0.989736	0.010317	1.01037	1
injuries & poisonings	Poisoning_by_drugs_primarily_affecting_the_autonomic_nervous_system	OPL	-0.0622509	0.0643872	-0.966821	0.333634	236	401835	Original+Myopia+Height+Weight	0.333634	0.939647	0.0622509	1.06423	1
digestive	Other_disorders_of_liver	ISOS+PS	0.017175	0.0177646	0.966815	0.333637	3234	400450	Original	0.333637	1.01732	-0.017175	0.982972	-1
sense organs	Otitis_media	OPL	0.0578784	0.0598652	0.966812	0.333638	298	60895	Original+Myopia+SphericalEquivalent+Height+Weight	0.333638	1.05959	-0.0578784	0.943765	-1
musculoskeletal	Osteoarthrosis	RPE	-0.0057238	0.00592098	-0.966697	0.333695	34469	369215	Original	0.333695	0.994293	0.0057238	1.00574	1
genitourinary	Dysplasia_of_female_genital_organs	ISOS+PS	-0.0990399	0.102452	-0.966695	0.333696	97	216758	Original+Myopia+Height+Weight	0.333696	0.905707	0.0990399	1.10411	1
symptoms	Symptoms_involving_nervous_and_musculoskeletal_systems	IPL	0.0417733	0.0432175	0.966583	0.333753	568	60625	Original+Myopia+SphericalEquivalent+Height+Weight	0.333753	1.04266	-0.0417733	0.959087	-1
genitourinary	Fibroadenosis_of_breast	INL	-0.201946	0.208932	-0.966565	0.333762	27	32673	Original+Myopia+SphericalEquivalent+Height+Weight	0.333762	0.817139	0.201946	1.22378	1
mental disorders	Antisocial_borderline_personality_disorder	CSI	0.176255	0.182359	0.96653	0.333779	32	61161	Original+Myopia+SphericalEquivalent+Height+Weight	0.333779	1.19274	-0.176255	0.838404	-1
neoplasms	Secondary_malignant_neoplasm	GCL	0.00785898	0.00813113	0.966529	0.333779	15855	387829	Original	0.333779	1.00789	-0.00785898	0.992172	-1
neoplasms	Benign_neoplasm_of_spinal_cord_meninges	RPE	-0.120406	0.124576	-0.96652	0.333784	69	402002	Original+Myopia+Height+Weight	0.333784	0.886561	0.120406	1.12795	1
congenital anomalies	Congenital_anomalies_of_abdominal_wall_diaphram	RNFL	-0.163235	0.168899	-0.966466	0.333811	36	403648	Original	0.333811	0.849392	0.163235	1.17731	1
neoplasms	Secondary_malignancy_of_bone	ISOS+PS	-0.0151153	0.0156398	-0.966464	0.333812	4163	399521	Original	0.333812	0.984998	0.0151153	1.01523	1
genitourinary	Dysuria	ISOS+PS	0.0635339	0.0657486	0.966315	0.333886	246	60947	Original+Myopia+SphericalEquivalent+Height+Weight	0.333886	1.0656	-0.0635339	0.938442	-1
musculoskeletal	Osteoarthrosis_localized_secondary	OPL	0.0507238	0.0524924	0.966308	0.33389	372	403312	Original	0.33389	1.05203	-0.0507238	0.950541	-1
congenital anomalies	Congenital_musculoskeletal_deformities_of_spine	GCL	-0.210662	0.218014	-0.966278	0.333905	22	61171	Original+Myopia+SphericalEquivalent+Height+Weight	0.333905	0.810047	0.210662	1.2345	1
neurological	Encephalitis	IPL	0.0427439	0.0442377	0.966231	0.333929	508	403176	Original	0.333929	1.04367	-0.0427439	0.958157	-1
neurological	Extrapyramidal_disease_and_abnormal_movement_disorders	CSI	0.0554257	0.0573644	0.966203	0.333943	320	60873	Original+Myopia+SphericalEquivalent+Height+Weight	0.333943	1.05699	-0.0554257	0.946082	-1
injuries & poisonings	Effects_radiation_NOS	IPL	-0.0289956	0.0300118	-0.966143	0.333973	1189	60004	Original+Myopia+SphericalEquivalent+Height+Weight	0.333973	0.971421	0.0289956	1.02942	1
sense organs	Meniere_s_disease	OPL	-0.0831994	0.0861198	-0.96609	0.333999	130	61063	Original+Myopia+SphericalEquivalent+Height+Weight	0.333999	0.920168	0.0831994	1.08676	1
digestive	Periapical_abscess	RPE	0.0251359	0.0260188	0.966068	0.33401	1613	402071	Original	0.33401	1.02545	-0.0251359	0.975177	-1
genitourinary	Dysplasia_of_female_genital_organs	ISOS+PS	-0.098962	0.102438	-0.966067	0.334011	97	217518	Original	0.334011	0.905777	0.098962	1.10402	1
symptoms	Nausea_and_vomiting	INL	-0.0074042	0.00766559	-0.965901	0.334094	18034	385650	Original	0.334094	0.992623	0.0074042	1.00743	1
injuries & poisonings	Hormones_and_synthetic_substitutes_causing_adverse_effects_in_therapeutic_use	GCL	-0.0384744	0.0398331	-0.965888	0.3341	632	403052	Original	0.3341	0.962256	0.0384744	1.03922	1
dermatologic	Erythematosquamous_dermatosis	GCC	-0.0809358	0.0838008	-0.965812	0.334138	146	401925	Original+Myopia+Height+Weight	0.334138	0.922253	0.0809358	1.0843	1
symptoms	Abnormal_results_of_other_function_studies_bladder_pancreas_placenta_spleen_etc_	OPL	-0.239081	0.247554	-0.965773	0.334158	14	61179	Original+Myopia+SphericalEquivalent+Height+Weight	0.334158	0.787351	0.239081	1.27008	1
neoplasms	Monocytic_leukemia	ISOS+PS	0.113142	0.117157	0.965731	0.334179	73	403611	Original	0.334179	1.11979	-0.113142	0.893024	-1
injuries & poisonings	Open_wound_of_lip_and_mouth	GCC	-0.0395296	0.0409338	-0.965697	0.334196	607	401464	Original+Myopia+Height+Weight	0.334196	0.961241	0.0395296	1.04032	1
circulatory system	Congestive_heart_failure_CHF_NOS	RNFL	-0.0368514	0.0381607	-0.965689	0.3342	740	60453	Original+Myopia+SphericalEquivalent+Height+Weight	0.3342	0.963819	0.0368514	1.03754	1
respiratory	Shortness_of_breath	RNFL	0.00979193	0.0101399	0.965682	0.334204	10238	391833	Original+Myopia+Height+Weight	0.334204	1.00984	-0.00979193	0.990256	-1
endocrine/metabolic	Acromegaly_and_gigantism	ISOS+PS	0.224915	0.232927	0.965604	0.334242	20	61173	Original+Myopia+SphericalEquivalent+Height+Weight	0.334242	1.25222	-0.224915	0.798584	-1
dermatologic	Hyperhidrosis	CSI	-0.0319838	0.0331232	-0.965599	0.334245	953	402731	Original	0.334245	0.968522	0.0319838	1.0325	1
endocrine/metabolic	Graves_disease	CSI	-0.0384705	0.0398413	-0.965592	0.334248	662	401409	Original+Myopia+Height+Weight	0.334248	0.96226	0.0384705	1.03922	1
symptoms	Gangrene	INL	-0.0284604	0.029475	-0.965577	0.334256	1167	402517	Original	0.334256	0.971941	0.0284604	1.02887	1
neurological	Multiple_sclerosis	ISOS+PS	0.0251959	0.0260966	0.965483	0.334303	1475	400596	Original+Myopia+Height+Weight	0.334303	1.02552	-0.0251959	0.975119	-1
congenital anomalies	Congenital_anomalies_of_male_genital_organs	IPL	0.0604318	0.0625938	0.965461	0.334314	254	185815	Original	0.334314	1.0623	-0.0604318	0.941358	-1
hematopoietic	Coagulation_defects	CSI	0.0279447	0.0289463	0.965398	0.334345	1246	402438	Original	0.334345	1.02834	-0.0279447	0.972442	-1
mental disorders	Psychogenic_disorder	GCL	-0.0458766	0.0475249	-0.965316	0.334386	441	403243	Original	0.334386	0.95516	0.0458766	1.04695	1
musculoskeletal	Chronic_osteomyelitis	RNFL	0.143052	0.148198	0.965278	0.334406	47	403637	Original	0.334406	1.15379	-0.143052	0.866709	-1
neurological	Coma	IPL	-0.039943	0.0413841	-0.965177	0.334456	588	403096	Original	0.334456	0.960844	0.039943	1.04075	1
hematopoietic	Primary_thrombocytopenia	RNFL	-0.0385521	0.0399441	-0.965152	0.334469	637	401434	Original+Myopia+Height+Weight	0.334469	0.962182	0.0385521	1.0393	1
hematopoietic	Purpura_and_other_hemorrhagic_conditions	RNFL	-0.0416407	0.0431477	-0.965072	0.334509	565	60628	Original+Myopia+SphericalEquivalent+Height+Weight	0.334509	0.959214	0.0416407	1.04252	1
injuries & poisonings	Fracture_of_ribs	GCC	-0.0538529	0.0558121	-0.964897	0.334596	323	403361	Original	0.334596	0.947571	0.0538529	1.05533	1
endocrine/metabolic	Type_1_diabetes	ISOS+PS	-0.0409864	0.0424792	-0.964858	0.334616	609	60584	Original+Myopia+SphericalEquivalent+Height+Weight	0.334616	0.959842	0.0409864	1.04184	1
circulatory system	Occlusion_of_cerebral_arteries	RPE	-0.0325722	0.0337589	-0.964848	0.334621	1003	60190	Original+Myopia+SphericalEquivalent+Height+Weight	0.334621	0.967953	0.0325722	1.03311	1
neurological	Parasomnia	GCC	-0.164301	0.170305	-0.964744	0.334673	35	403649	Original	0.334673	0.848487	0.164301	1.17857	1
endocrine/metabolic	Type_2_diabetes	INL	0.0155172	0.0160852	0.964686	0.334702	5546	55647	Original+Myopia+SphericalEquivalent+Height+Weight	0.334702	1.01564	-0.0155172	0.984603	-1
injuries & poisonings	Complication_due_to_other_implant_and_internal_device	ISOS+PS	0.0140195	0.0145339	0.964606	0.334742	4825	398859	Original	0.334742	1.01412	-0.0140195	0.986078	-1
digestive	Cholecystitis_without_cholelithiasis	IPL	-0.0161331	0.0167265	-0.964524	0.334783	3626	398445	Original+Myopia+Height+Weight	0.334783	0.983996	0.0161331	1.01626	1
neoplasms	Thyroid_cancer	IPL	0.0426207	0.0441898	0.964492	0.334799	521	403163	Original	0.334799	1.04354	-0.0426207	0.958275	-1
dermatologic	Disorder_of_skin_and_subcutaneous_tissue_NOS	IPL	0.0265609	0.0275388	0.964491	0.3348	1374	59819	Original+Myopia+SphericalEquivalent+Height+Weight	0.3348	1.02692	-0.0265609	0.973789	-1
sense organs	Other_disorders_of_tympanic_membrane	CSI	0.0664495	0.068901	0.96442	0.334835	223	60970	Original+Myopia+SphericalEquivalent+Height+Weight	0.334835	1.06871	-0.0664495	0.93571	-1
neurological	Myasthenia_gravis	INL	0.0591038	0.0612843	0.96442	0.334835	262	401809	Original+Myopia+Height+Weight	0.334835	1.06089	-0.0591038	0.942609	-1
symptoms	Neuralgia_neuritis_and_radiculitis_NOS	GCL	0.0397804	0.0412481	0.964417	0.334837	594	401477	Original+Myopia+Height+Weight	0.334837	1.04058	-0.0397804	0.961	-1
symptoms	Edema	ISOS+PS	0.0416266	0.0431634	0.964396	0.334848	568	60625	Original+Myopia+SphericalEquivalent+Height+Weight	0.334848	1.04251	-0.0416266	0.959228	-1
mental disorders	Anxiety_disorder	RNFL	0.00798098	0.00827601	0.964351	0.33487	15482	386589	Original+Myopia+Height+Weight	0.33487	1.00801	-0.00798098	0.992051	-1
sense organs	Conductive_hearing_loss	IPL	0.111549	0.115678	0.964307	0.334892	75	61118	Original+Myopia+SphericalEquivalent+Height+Weight	0.334892	1.11801	-0.111549	0.894448	-1
symptoms	Abdominal_pain	RPE	0.0123912	0.0128509	0.964221	0.334935	7973	53220	Original+Myopia+SphericalEquivalent+Height+Weight	0.334935	1.01247	-0.0123912	0.987685	-1
neoplasms	Cancer_of_tongue	RPE	0.0483571	0.0501555	0.964145	0.334973	425	403259	Original	0.334973	1.04955	-0.0483571	0.952793	-1
hematopoietic	Acute_posthemorrhagic_anemia	GCC	-0.0519911	0.0539271	-0.964099	0.334996	350	401721	Original+Myopia+Height+Weight	0.334996	0.949337	0.0519911	1.05337	1
hematopoietic	Qualitative_platelet_defects	GCC	-0.254498	0.263979	-0.964083	0.335004	15	402056	Original+Myopia+Height+Weight	0.335004	0.775306	0.254498	1.28981	1
endocrine/metabolic	Hyposmolality_and_or_hyponatremia	IPL	0.0336674	0.0349231	0.964043	0.335024	863	60330	Original+Myopia+SphericalEquivalent+Height+Weight	0.335024	1.03424	-0.0336674	0.966893	-1
congenital anomalies	Congenital_anomalies_of_intestine	CSI	0.0533528	0.0553514	0.963892	0.3351	338	403346	Original	0.3351	1.0548	-0.0533528	0.948045	-1
digestive	Nonspecific_abnormal_findings_in_stool_contents	ISOS+PS	-0.0165827	0.0172045	-0.963854	0.335119	3454	400230	Original	0.335119	0.983554	0.0165827	1.01672	1
injuries & poisonings	Fracture_of_foot	RNFL	0.198491	0.205944	0.963809	0.335141	24	403660	Original	0.335141	1.21956	-0.198491	0.819967	-1
infectious diseases	Bacterial_infection_NOS	GCC	0.0201387	0.020895	0.963805	0.335144	2551	58642	Original+Myopia+SphericalEquivalent+Height+Weight	0.335144	1.02034	-0.0201387	0.980063	-1
circulatory system	Intracerebral_hemorrhage	IPL	0.0265078	0.0275054	0.963731	0.335181	1325	400746	Original+Myopia+Height+Weight	0.335181	1.02686	-0.0265078	0.97384	-1
endocrine/metabolic	Disorders_of_magnesium_metabolism	GCC	-0.0626171	0.0649753	-0.963705	0.335194	250	60943	Original+Myopia+SphericalEquivalent+Height+Weight	0.335194	0.939303	0.0626171	1.06462	1
neurological	Multiple_sclerosis	OPL	-0.0674673	0.0700099	-0.963682	0.335206	200	60993	Original+Myopia+SphericalEquivalent+Height+Weight	0.335206	0.934758	0.0674673	1.0698	1
circulatory system	Aortic_valve_disease	RPE	-0.0195692	0.0203067	-0.963681	0.335206	2640	399431	Original+Myopia+Height+Weight	0.335206	0.980621	0.0195692	1.01976	1
injuries & poisonings	Adverse_effects_of_sedatives_or_other_central_nervous_system_depressants_and_anesthetics	RNFL	-0.0355706	0.0369132	-0.963628	0.335232	742	402942	Original	0.335232	0.965055	0.0355706	1.03621	1
injuries & poisonings	Traumatic_amputation	CSI	0.0426376	0.0442472	0.963622	0.335235	529	401542	Original+Myopia+Height+Weight	0.335235	1.04356	-0.0426376	0.958259	-1
dermatologic	Urticaria	RPE	0.0841672	0.0873586	0.963468	0.335313	150	61043	Original+Myopia+SphericalEquivalent+Height+Weight	0.335313	1.08781	-0.0841672	0.919278	-1
endocrine/metabolic	Simple_and_unspecified_goiter	OPL	-0.0338735	0.0351582	-0.96346	0.335317	817	401254	Original+Myopia+Height+Weight	0.335317	0.966694	0.0338735	1.03445	1
digestive	Irritable_Bowel_Syndrome	ISOS+PS	-0.010311	0.0107024	-0.963432	0.335331	9016	393055	Original+Myopia+Height+Weight	0.335331	0.989742	0.010311	1.01036	1
neurological	Organic_or_persistent_insomnia	ISOS+PS	-0.106545	0.110589	-0.963431	0.335331	86	61107	Original+Myopia+SphericalEquivalent+Height+Weight	0.335331	0.898934	0.106545	1.11243	1
digestive	Anal_and_rectal_conditions	RNFL	-0.00689085	0.00715273	-0.963388	0.335353	21019	382665	Original	0.335353	0.993133	0.00689085	1.00691	1
sense organs	Keratoconjunctivitis	INL	0.142748	0.148183	0.963323	0.335385	43	403641	Original	0.335385	1.15344	-0.142748	0.866973	-1
infectious diseases	Arthropod_borne_diseases	CSI	0.132762	0.137821	0.963298	0.335398	70	61123	Original+Myopia+SphericalEquivalent+Height+Weight	0.335398	1.14198	-0.132762	0.875673	-1
neurological	Facial_nerve_disorders_CN7_	GCC	-0.063344	0.0657619	-0.963232	0.335431	245	60948	Original+Myopia+SphericalEquivalent+Height+Weight	0.335431	0.938621	0.063344	1.06539	1
neoplasms	Cancer_of_larynx_pharynx_nasal_cavities	OPL	-0.0315201	0.0327241	-0.963206	0.335444	915	401156	Original+Myopia+Height+Weight	0.335444	0.968972	0.0315201	1.03202	1
neurological	Myopathy	RPE	-0.141713	0.147126	-0.963206	0.335444	52	61141	Original+Myopia+SphericalEquivalent+Height+Weight	0.335444	0.867871	0.141713	1.15225	1
sense organs	Keratoconus	OPL	-0.178642	0.185482	-0.963119	0.335488	29	61164	Original+Myopia+SphericalEquivalent+Height+Weight	0.335488	0.836406	0.178642	1.19559	1
circulatory system	Aneurysm_of_artery_of_lower_extremity	GCL	0.0590117	0.0612749	0.963064	0.335516	270	403414	Original	0.335516	1.06079	-0.0590117	0.942696	-1
endocrine/metabolic	Type_1_diabetes	GCC	-0.0410016	0.0425789	-0.962955	0.33557	609	60584	Original+Myopia+SphericalEquivalent+Height+Weight	0.33557	0.959828	0.0410016	1.04185	1
congenital anomalies	Cardiac_and_circulatory_congenital_anomalies	RNFL	-0.0137916	0.0143224	-0.962941	0.335577	5000	397071	Original+Myopia+Height+Weight	0.335577	0.986303	0.0137916	1.01389	1
endocrine/metabolic	Disorders_of_fluid_electrolyte_and_acid_base_balance	IPL	-0.0196695	0.0204266	-0.962935	0.33558	2682	58511	Original+Myopia+SphericalEquivalent+Height+Weight	0.33558	0.980523	0.0196695	1.01986	1
hematopoietic	Decreased_white_blood_cell_count	RNFL	-0.0136955	0.0142238	-0.962854	0.335621	5077	396994	Original+Myopia+Height+Weight	0.335621	0.986398	0.0136955	1.01379	1
hematopoietic	Neutropenia	RNFL	-0.0136955	0.0142238	-0.962854	0.335621	5077	396994	Original+Myopia+Height+Weight	0.335621	0.986398	0.0136955	1.01379	1
digestive	Inguinal_hernia	INL	-0.0191173	0.0198558	-0.962806	0.335645	2987	58206	Original+Myopia+SphericalEquivalent+Height+Weight	0.335645	0.981064	0.0191173	1.0193	1
respiratory	Pulmonary_collapse_interstitial_and_compensatory_emphysema	INL	0.0334671	0.0347601	0.962802	0.335647	869	60324	Original+Myopia+SphericalEquivalent+Height+Weight	0.335647	1.03403	-0.0334671	0.967087	-1
circulatory system	Cardiac_pacemaker_device_in_situ	CSI	-0.0140496	0.0145929	-0.962774	0.335661	4996	398688	Original	0.335661	0.986049	0.0140496	1.01415	1
digestive	Peptic_ulcer_site_unspecified	RPE	0.0424666	0.0441091	0.962761	0.335667	555	403129	Original	0.335667	1.04338	-0.0424666	0.958423	-1
sense organs	Nystagmus_and_other_irregular_eye_movements	ISOS+PS	0.124959	0.129796	0.962737	0.33568	63	61130	Original+Myopia+SphericalEquivalent+Height+Weight	0.33568	1.1331	-0.124959	0.882533	-1
musculoskeletal	Displacement_of_intervertebral_disc	INL	0.110986	0.11529	0.962672	0.335712	78	61115	Original+Myopia+SphericalEquivalent+Height+Weight	0.335712	1.11738	-0.110986	0.894951	-1
congenital anomalies	Chromosomal_anomalies_and_genetic_disorders	RPE	-0.0659205	0.0684799	-0.962626	0.335735	230	401841	Original+Myopia+Height+Weight	0.335735	0.936205	0.0659205	1.06814	1
sense organs	Suppurative_and_unspecified_otitis_media	ISOS+PS	-0.0306406	0.0318335	-0.962528	0.335784	997	402687	Original	0.335784	0.969824	0.0306406	1.03111	1
respiratory	Diseases_of_the_larynx_and_vocal_cords	GCC	0.0166396	0.0172892	0.962428	0.335835	3435	400249	Original	0.335835	1.01678	-0.0166396	0.983498	-1
infectious diseases	Postoperative_infection	CSI	-0.0127269	0.0132238	-0.962425	0.335836	6044	397640	Original	0.335836	0.987354	0.0127269	1.01281	1
endocrine/metabolic	Protein_calorie_malnutrition	GCL	-0.0489474	0.0508598	-0.962399	0.335849	385	403299	Original	0.335849	0.952231	0.0489474	1.05017	1
genitourinary	Other_abnormality_of_urination	OPL	-0.0558087	0.0579894	-0.962394	0.335852	298	60895	Original+Myopia+SphericalEquivalent+Height+Weight	0.335852	0.94572	0.0558087	1.0574	1
genitourinary	Prolapse_of_vaginal_vault_after_hysterectomy	GCC	0.0409533	0.0425537	0.962391	0.335853	556	217059	Original	0.335853	1.0418	-0.0409533	0.959874	-1
mental disorders	Obsessive_compulsive_disorders	INL	-0.0614557	0.0638594	-0.962359	0.335869	248	401823	Original+Myopia+Height+Weight	0.335869	0.940395	0.0614557	1.06338	1
genitourinary	Benign_neoplasm_of_breast	GCL	0.0694152	0.0721362	0.96228	0.335909	210	32490	Original+Myopia+SphericalEquivalent+Height+Weight	0.335909	1.07188	-0.0694152	0.932939	-1
neurological	Other_CNS_infection_and_poliomyelitis	RNFL	0.0464796	0.0483029	0.962252	0.335923	440	401631	Original+Myopia+Height+Weight	0.335923	1.04758	-0.0464796	0.954584	-1
musculoskeletal	Flat_foot	GCL	-0.0585155	0.0608132	-0.962217	0.33594	271	403413	Original	0.33594	0.943164	0.0585155	1.06026	1
hematopoietic	Eosinophilia	CSI	-0.203063	0.211047	-0.96217	0.335964	24	61169	Original+Myopia+SphericalEquivalent+Height+Weight	0.335964	0.816227	0.203063	1.22515	1
dermatologic	Sarcoidosis	INL	-0.0331616	0.0344686	-0.962079	0.33601	906	402778	Original	0.33601	0.967382	0.0331616	1.03372	1
circulatory system	Cardiac_pacemaker_device_in_situ	GCC	-0.0368537	0.0383092	-0.962006	0.336047	729	60464	Original+Myopia+SphericalEquivalent+Height+Weight	0.336047	0.963817	0.0368537	1.03754	1
digestive	Diseases_of_hard_tissues_of_teeth	ISOS+PS	-0.0146345	0.0152125	-0.962005	0.336047	4514	397557	Original+Myopia+Height+Weight	0.336047	0.985472	0.0146345	1.01474	1
sense organs	Open_angle_glaucoma	INL	-0.0540028	0.0561409	-0.961916	0.336092	388	60805	Original+Myopia+SphericalEquivalent+Height+Weight	0.336092	0.947429	0.0540028	1.05549	1
sense organs	Primary_open_angle_glaucoma	INL	-0.0540028	0.0561409	-0.961916	0.336092	388	60805	Original+Myopia+SphericalEquivalent+Height+Weight	0.336092	0.947429	0.0540028	1.05549	1
mental disorders	Schizophrenia_and_other_psychotic_disorders	GCC	0.0261942	0.0272317	0.9619	0.3361	1406	402278	Original	0.3361	1.02654	-0.0261942	0.974146	-1
pregnancy complications	Diabetes_or_abnormal_glucose_tolerance_complicating_pregnancy	GCC	0.0634853	0.0660006	0.961889	0.336105	247	216608	Original+Myopia+Height+Weight	0.336105	1.06554	-0.0634853	0.938488	-1
injuries & poisonings	Traumatic_amputation	CSI	0.0424203	0.0441018	0.961873	0.336113	533	403151	Original	0.336113	1.04333	-0.0424203	0.958467	-1
circulatory system	Intracerebral_hemorrhage	IPL	0.0263023	0.0273474	0.961782	0.336159	1341	402343	Original	0.336159	1.02665	-0.0263023	0.974041	-1
injuries & poisonings	Toxic_effect_of_noxious_substances_eaten_as_food	CSI	0.163414	0.169911	0.961765	0.336168	36	403648	Original	0.336168	1.17752	-0.163414	0.849239	-1
digestive	Peritoneal_adhesions_postoperative_postinfection_	GCL	0.0127419	0.0132499	0.961657	0.336222	5788	397896	Original	0.336222	1.01282	-0.0127419	0.987339	-1
congenital anomalies	Lower_gastrointestinal_congenital_anomalies	ISOS+PS	-0.114258	0.118814	-0.961653	0.336224	72	61121	Original+Myopia+SphericalEquivalent+Height+Weight	0.336224	0.892028	0.114258	1.12104	1
neoplasms	Other_non_epithelial_cancer_of_skin	INL	-0.00747821	0.00777708	-0.96157	0.336266	17138	386546	Original	0.336266	0.99255	0.00747821	1.00751	1
musculoskeletal	Osteomyelitis	INL	-0.069505	0.0722857	-0.961532	0.336285	200	403484	Original	0.336285	0.932855	0.069505	1.07198	1
sense organs	Other_disorders_of_eyelids	IPL	0.0109987	0.0114395	0.961463	0.336319	7802	394269	Original+Myopia+Height+Weight	0.336319	1.01106	-0.0109987	0.989062	-1
respiratory	Asthma	GCL	-0.00538464	0.00560115	-0.961345	0.336379	35474	366597	Original+Myopia+Height+Weight	0.336379	0.99463	0.00538464	1.0054	1
neoplasms	Malignant_neoplasm_of_small_intestine_including_duodenum	GCC	0.0554749	0.0577081	0.961301	0.336401	304	401767	Original+Myopia+Height+Weight	0.336401	1.05704	-0.0554749	0.946036	-1
mental disorders	Decreased_libido	GCC	0.211452	0.219984	0.961212	0.336446	21	403663	Original	0.336446	1.23547	-0.211452	0.809409	-1
neoplasms	Malignant_neoplasm_of_female_breast	GCC	0.0218233	0.0227042	0.961203	0.33645	2171	30529	Original+Myopia+SphericalEquivalent+Height+Weight	0.33645	1.02206	-0.0218233	0.978413	-1
dermatologic	Cellulitis_and_abscess_of_fingers_toes	ISOS+PS	-0.0911964	0.0948977	-0.960997	0.336554	116	61077	Original+Myopia+SphericalEquivalent+Height+Weight	0.336554	0.912838	0.0911964	1.09548	1
circulatory system	Ventricular_fibrillation_and_flutter	GCL	-0.0390136	0.0406059	-0.960788	0.336659	606	401465	Original+Myopia+Height+Weight	0.336659	0.961738	0.0390136	1.03978	1
symptoms	Chronic_fatigue_syndrome	RPE	0.032434	0.0337618	0.96067	0.336718	943	401128	Original+Myopia+Height+Weight	0.336718	1.03297	-0.032434	0.968086	-1
injuries & poisonings	Fracture_of_unspecified_part_of_femur	CSI	-0.0917787	0.095537	-0.960662	0.336722	113	403571	Original	0.336722	0.912307	0.0917787	1.09612	1
endocrine/metabolic	Vitamin_C_deficiencies	INL	0.249513	0.259775	0.960495	0.336806	14	402057	Original+Myopia+Height+Weight	0.336806	1.2834	-0.249513	0.77918	-1
congenital anomalies	Spina_bifida	RNFL	-0.0601873	0.0626656	-0.960452	0.336828	257	403427	Original	0.336828	0.941588	0.0601873	1.06204	1
hematopoietic	Diseases_of_spleen	GCL	0.0321825	0.0335077	0.960451	0.336828	895	401176	Original+Myopia+Height+Weight	0.336828	1.03271	-0.0321825	0.96833	-1
mental disorders	Anxiety_disorders	IPL	-0.00766202	0.00797823	-0.960366	0.336871	16449	387235	Original	0.336871	0.992367	0.00766202	1.00769	1
digestive	Other_intestinal_obstruction	INL	0.0133076	0.0138582	0.960272	0.336918	5273	398411	Original	0.336918	1.0134	-0.0133076	0.986781	-1
sense organs	Nystagmus_and_other_irregular_eye_movements	RNFL	0.124517	0.129676	0.960214	0.336948	63	61130	Original+Myopia+SphericalEquivalent+Height+Weight	0.336948	1.1326	-0.124517	0.882923	-1
dermatologic	Parapsoriasis	RPE	-0.187833	0.195638	-0.960106	0.337002	29	402042	Original+Myopia+Height+Weight	0.337002	0.828753	0.187833	1.20663	1
congenital anomalies	Other_and_unspecified_congenital_anomalies	CSI	0.0568315	0.0591933	0.9601	0.337005	298	401773	Original+Myopia+Height+Weight	0.337005	1.05848	-0.0568315	0.944753	-1
circulatory system	Other_specified_peripheral_vascular_diseases	OPL	-0.109352	0.113897	-0.960095	0.337007	73	401998	Original+Myopia+Height+Weight	0.337007	0.896415	0.109352	1.11556	1
circulatory system	Arterial_embolism_and_thrombosis_of_lower_extremity_artery	CSI	0.0341934	0.0356149	0.960087	0.337011	826	401245	Original+Myopia+Height+Weight	0.337011	1.03478	-0.0341934	0.966385	-1
neoplasms	Pancreatic_cancer	RNFL	0.0282654	0.0294409	0.960071	0.337019	1174	400897	Original+Myopia+Height+Weight	0.337019	1.02867	-0.0282654	0.97213	-1
respiratory	Abnormal_sputum	RNFL	-0.0174707	0.0181977	-0.96005	0.33703	3100	400584	Original	0.33703	0.982681	0.0174707	1.01762	1
circulatory system	Premature_beats	OPL	0.0562987	0.0586431	0.960023	0.337044	302	60891	Original+Myopia+SphericalEquivalent+Height+Weight	0.337044	1.05791	-0.0562987	0.945257	-1
mental disorders	Psychogenic_disorder	RPE	0.0476938	0.0496822	0.959977	0.337067	439	401632	Original+Myopia+Height+Weight	0.337067	1.04885	-0.0476938	0.953426	-1
congenital anomalies	Esophageal_atresia_tracheoesophageal_fistula	OPL	-0.123775	0.128937	-0.959967	0.337072	57	403627	Original	0.337072	0.883578	0.123775	1.13176	1
sense organs	Keratoconjunctivitis	RPE	0.151677	0.158003	0.95996	0.337075	43	402028	Original+Myopia+Height+Weight	0.337075	1.16378	-0.151677	0.859266	-1
pregnancy complications	Problems_associated_with_amniotic_cavity_and_membranes	INL	0.0251413	0.0261947	0.959785	0.337163	1566	215289	Original+Myopia+Height+Weight	0.337163	1.02546	-0.0251413	0.975172	-1
neoplasms	Benign_neoplasm_of_spinal_cord_meninges	RPE	-0.11958	0.124594	-0.959759	0.337176	69	403615	Original	0.337176	0.887293	0.11958	1.12702	1
digestive	Diverticulosis	RPE	-0.00503139	0.00524245	-0.95974	0.337186	45037	358647	Original	0.337186	0.994981	0.00503139	1.00504	1
digestive	Diverticulosis_and_diverticulitis	RPE	-0.00503139	0.00524245	-0.95974	0.337186	45037	358647	Original	0.337186	0.994981	0.00503139	1.00504	1
digestive	Diseases_of_hard_tissues_of_teeth	RNFL	0.0146431	0.0152576	0.959725	0.337194	4514	397557	Original+Myopia+Height+Weight	0.337194	1.01475	-0.0146431	0.985464	-1
neoplasms	Benign_neoplasm_of_brain_cranial_nerves_meninges	GCC	-0.0281158	0.0292991	-0.959612	0.33725	1189	400882	Original+Myopia+Height+Weight	0.33725	0.972276	0.0281158	1.02851	1
digestive	Gingivitis	INL	0.0791909	0.0825262	0.959585	0.337264	144	403540	Original	0.337264	1.08241	-0.0791909	0.923864	-1
neurological	Muscular_dystrophies	GCC	-0.213202	0.222202	-0.959497	0.337309	21	61172	Original+Myopia+SphericalEquivalent+Height+Weight	0.337309	0.807993	0.213202	1.23763	1
dermatologic	Other_specified_diffuse_diseases_of_connective_tissue	GCC	0.09878	0.102958	0.959421	0.337347	97	401974	Original+Myopia+Height+Weight	0.337347	1.10382	-0.09878	0.905942	-1
digestive	Glossitis	CSI	0.0468653	0.048854	0.959294	0.337411	436	401635	Original+Myopia+Height+Weight	0.337411	1.04798	-0.0468653	0.954216	-1
sense organs	Perforation_of_tympanic_membrane	ISOS+PS	-0.0730565	0.0761576	-0.95928	0.337418	181	61012	Original+Myopia+SphericalEquivalent+Height+Weight	0.337418	0.929548	0.0730565	1.07579	1
respiratory	Hyperventilation	OPL	0.0534887	0.0557727	0.959049	0.337534	332	403352	Original	0.337534	1.05495	-0.0534887	0.947917	-1
hematopoietic	Anemia_in_neoplastic_disease	RPE	0.0392662	0.0409438	0.959028	0.337544	648	401423	Original+Myopia+Height+Weight	0.337544	1.04005	-0.0392662	0.961495	-1
musculoskeletal	Degeneration_of_intervertebral_disc	INL	-0.039048	0.0407164	-0.959024	0.337547	674	60519	Original+Myopia+SphericalEquivalent+Height+Weight	0.337547	0.961705	0.039048	1.03982	1
hematopoietic	Hereditary_hemolytic_anemias	GCC	-0.0352611	0.0367704	-0.958953	0.337582	1005	401066	Original+Myopia+Height+Weight	0.337582	0.965353	0.0352611	1.03589	1
neoplasms	Malignant_neoplasm_other	IPL	-0.00610634	0.00636838	-0.958854	0.337632	26712	376972	Original	0.337632	0.993912	0.00610634	1.00613	1
injuries & poisonings	Open_wound_of_foot_except_toe_s_alone	GCL	-0.0631902	0.0659103	-0.958731	0.337694	229	401842	Original+Myopia+Height+Weight	0.337694	0.938765	0.0631902	1.06523	1
neoplasms	Cancer_of_tongue	CSI	0.122174	0.127457	0.958551	0.337785	64	61129	Original+Myopia+SphericalEquivalent+Height+Weight	0.337785	1.12995	-0.122174	0.884994	-1
musculoskeletal	Osteopenia_or_other_disorder_of_bone_and_cartilage	CSI	-0.0547936	0.0571647	-0.958522	0.3378	319	401752	Original+Myopia+Height+Weight	0.3378	0.946681	0.0547936	1.05632	1
dermatologic	Diseases_of_hair_and_hair_follicles	OPL	0.0123532	0.0128883	0.958482	0.33782	6174	395897	Original+Myopia+Height+Weight	0.33782	1.01243	-0.0123532	0.987723	-1
infectious diseases	Postoperative_infection	RNFL	0.0125937	0.0131402	0.958405	0.337858	5988	396083	Original+Myopia+Height+Weight	0.337858	1.01267	-0.0125937	0.987485	-1
endocrine/metabolic	Insulin_pump_user	RNFL	0.215021	0.224357	0.958389	0.337866	21	61172	Original+Myopia+SphericalEquivalent+Height+Weight	0.337866	1.23989	-0.215021	0.806525	-1
injuries & poisonings	Contusion	IPL	-0.0187758	0.0195917	-0.958353	0.337885	2605	401079	Original	0.337885	0.981399	0.0187758	1.01895	1
sense organs	Degenerative_and_vascular_disorders_of_ear	OPL	-0.05858	0.0611293	-0.958297	0.337913	258	403426	Original	0.337913	0.943103	0.05858	1.06033	1
circulatory system	Myocarditis	ISOS+PS	0.0701608	0.0732143	0.958293	0.337915	190	403494	Original	0.337915	1.07268	-0.0701608	0.932244	-1
circulatory system	Chronic_pulmonary_heart_disease	GCL	-0.032312	0.033719	-0.958273	0.337925	883	401188	Original+Myopia+Height+Weight	0.337925	0.968204	0.032312	1.03284	1
genitourinary	Menopausal_and_postmenopausal_disorders	INL	0.00908857	0.00948441	0.958264	0.33793	11850	205005	Original+Myopia+Height+Weight	0.33793	1.00913	-0.00908857	0.990953	-1
digestive	Ulcerative_colitis_chronic_	RPE	0.0912744	0.0952594	0.958167	0.337979	123	61070	Original+Myopia+SphericalEquivalent+Height+Weight	0.337979	1.09557	-0.0912744	0.912767	-1
musculoskeletal	Osteomyelitis	INL	-0.0713049	0.0744219	-0.958116	0.338004	189	401882	Original+Myopia+Height+Weight	0.338004	0.931178	0.0713049	1.07391	1
hematopoietic	Personal_history_of_diseases_of_blood_and_blood_forming_organs	OPL	-0.09311	0.0971816	-0.958103	0.338011	109	61084	Original+Myopia+SphericalEquivalent+Height+Weight	0.338011	0.911093	0.09311	1.09758	1
sense organs	Diplopia_and_disorders_of_binocular_vision	GCC	0.0278962	0.0291187	0.958015	0.338055	1199	400872	Original+Myopia+Height+Weight	0.338055	1.02829	-0.0278962	0.972489	-1
neurological	Other_CNS_infection_and_poliomyelitis	CSI	0.0452786	0.0472656	0.95796	0.338083	469	403215	Original	0.338083	1.04632	-0.0452786	0.955731	-1
neoplasms	Cancer_of_nasopharynx	CSI	0.137212	0.143234	0.957958	0.338084	52	403632	Original	0.338084	1.14707	-0.137212	0.871785	-1
dermatologic	Sarcoidosis	INL	-0.0330915	0.0345444	-0.957938	0.338094	899	401172	Original+Myopia+Height+Weight	0.338094	0.96745	0.0330915	1.03365	1
symptoms	Gangrene	IPL	-0.0281044	0.0293404	-0.957875	0.338126	1167	402517	Original	0.338126	0.972287	0.0281044	1.0285	1
digestive	Primary_biliary_cirrhosis	RNFL	-0.0497317	0.0519247	-0.957766	0.338181	372	403312	Original	0.338181	0.951485	0.0497317	1.05099	1
respiratory	Hyperventilation	OPL	0.0534859	0.0558471	0.957722	0.338203	332	401739	Original+Myopia+Height+Weight	0.338203	1.05494	-0.0534859	0.947919	-1
symptoms	Fever_of_unknown_origin	RNFL	0.0122887	0.0128318	0.957675	0.338227	6310	397374	Original	0.338227	1.01236	-0.0122887	0.987786	-1
injuries & poisonings	Poisoning_by_anticonvulsants_and_anti_Parkinsonism_drugs	CSI	0.0973897	0.101697	0.957646	0.338241	102	61091	Original+Myopia+SphericalEquivalent+Height+Weight	0.338241	1.10229	-0.0973897	0.907202	-1
hematopoietic	Other_deficiency_anemia	IPL	-0.0568404	0.0593671	-0.957439	0.338346	301	60892	Original+Myopia+SphericalEquivalent+Height+Weight	0.338346	0.944745	0.0568404	1.05849	1
neurological	Partial_epilepsy	ISOS+PS	0.0474102	0.0495181	0.957432	0.338349	410	403274	Original	0.338349	1.04855	-0.0474102	0.953696	-1
respiratory	Respiratory_failure	RPE	-0.0194287	0.0202931	-0.957403	0.338364	2653	401031	Original	0.338364	0.980759	0.0194287	1.01962	1
injuries & poisonings	Poisoning_by_antibiotics	IPL	-0.00585621	0.00611702	-0.957364	0.338384	29147	374537	Original	0.338384	0.994161	0.00585621	1.00587	1
congenital anomalies	Congenital_musculoskeletal_deformities_of_spine	IPL	-0.0774293	0.0808833	-0.957296	0.338418	158	403526	Original	0.338418	0.925492	0.0774293	1.08051	1
genitourinary	Other_abnormality_of_urination	OPL	-0.0203981	0.0213144	-0.957012	0.338561	2192	401492	Original	0.338561	0.979809	0.0203981	1.02061	1
dermatologic	Parapsoriasis	RPE	-0.187154	0.195569	-0.956972	0.338582	29	403655	Original	0.338582	0.829316	0.187154	1.20581	1
respiratory	Pneumonia	IPL	-0.0183159	0.0191397	-0.956955	0.33859	3078	58115	Original+Myopia+SphericalEquivalent+Height+Weight	0.33859	0.981851	0.0183159	1.01848	1
genitourinary	Prostatitis	INL	-0.0207919	0.0217278	-0.956923	0.338606	2169	183047	Original+Myopia+Height+Weight	0.338606	0.979423	0.0207919	1.02101	1
symptoms	Hypothermia_Chills	IPL	-0.104565	0.109276	-0.956886	0.338625	87	61106	Original+Myopia+SphericalEquivalent+Height+Weight	0.338625	0.900717	0.104565	1.11023	1
respiratory	Respiratory_arrest	INL	-0.197756	0.206674	-0.956848	0.338644	27	61166	Original+Myopia+SphericalEquivalent+Height+Weight	0.338644	0.82057	0.197756	1.21866	1
congenital anomalies	Congenital_anomalies_of_intestine	RPE	0.0541055	0.0565467	0.956828	0.338654	335	401736	Original+Myopia+Height+Weight	0.338654	1.0556	-0.0541055	0.947332	-1
pregnancy complications	Complications_of_labor_and_delivery_NEC	INL	0.0193404	0.0202144	0.956765	0.338686	2711	214144	Original+Myopia+Height+Weight	0.338686	1.01953	-0.0193404	0.980845	-1
circulatory system	Left_bundle_branch_block	CSI	-0.0159585	0.0166799	-0.956747	0.338695	3785	399899	Original	0.338695	0.984168	0.0159585	1.01609	1
genitourinary	Non_proliferative_glomerulonephritis	GCL	-0.064665	0.0675936	-0.956674	0.338732	223	403461	Original	0.338732	0.937381	0.064665	1.0668	1
musculoskeletal	Symptoms_and_disorders_of_the_joints	CSI	-0.024674	0.0257916	-0.956669	0.338735	1573	400498	Original+Myopia+Height+Weight	0.338735	0.975628	0.024674	1.02498	1
symptoms	Neuralgia_neuritis_and_radiculitis_NOS	IPL	0.0390985	0.0408714	0.956621	0.338759	602	403082	Original	0.338759	1.03987	-0.0390985	0.961656	-1
injuries & poisonings	Anticoagulants_causing_adverse_effects	IPL	-0.0437013	0.0456851	-0.956576	0.338781	481	403203	Original	0.338781	0.95724	0.0437013	1.04467	1
infectious diseases	Gram_positive_septicemia	RPE	-0.0910676	0.0952017	-0.956575	0.338782	125	61068	Original+Myopia+SphericalEquivalent+Height+Weight	0.338782	0.912956	0.0910676	1.09534	1
pregnancy complications	Other_complications_of_pregnancy_NEC	OPL	-0.0202852	0.0212067	-0.956544	0.338798	2445	214410	Original+Myopia+Height+Weight	0.338798	0.979919	0.0202852	1.02049	1
sense organs	Perforation_of_tympanic_membrane	GCL	-0.0282091	0.0294907	-0.956541	0.338799	1158	400913	Original+Myopia+Height+Weight	0.338799	0.972185	0.0282091	1.02861	1
infectious diseases	E_coli	OPL	-0.013101	0.0136965	-0.956521	0.338809	5418	398266	Original	0.338809	0.986984	0.013101	1.01319	1
genitourinary	Other_disorders_of_testis	CSI	-0.0183142	0.0191477	-0.956473	0.338833	2882	182334	Original+Myopia+Height+Weight	0.338833	0.981852	0.0183142	1.01848	1
circulatory system	Aortic_valve_disease	GCC	0.0188583	0.0197172	0.956439	0.338851	2640	399431	Original+Myopia+Height+Weight	0.338851	1.01904	-0.0188583	0.981318	-1
endocrine/metabolic	Thyrotoxicosis_with_or_without_goiter	GCL	-0.0483202	0.0505211	-0.956434	0.338853	418	60775	Original+Myopia+SphericalEquivalent+Height+Weight	0.338853	0.952829	0.0483202	1.04951	1
musculoskeletal	Osteitis_deformans_Paget_s_disease_of_bone_	RNFL	0.107606	0.112517	0.956352	0.338894	83	401988	Original+Myopia+Height+Weight	0.338894	1.11361	-0.107606	0.897981	-1
musculoskeletal	Hammer_toe_acquired_	CSI	0.0194404	0.0203276	0.956352	0.338894	2529	401155	Original	0.338894	1.01963	-0.0194404	0.980747	-1
injuries & poisonings	Poisoning_by_primarily_systemic_agents	IPL	0.0545589	0.0570494	0.956344	0.338898	304	403380	Original	0.338898	1.05607	-0.0545589	0.946903	-1
genitourinary	Abnormal_results_of_function_study_of_kidney	RNFL	0.157666	0.164876	0.956273	0.338934	40	61153	Original+Myopia+SphericalEquivalent+Height+Weight	0.338934	1.17078	-0.157666	0.854135	-1
neoplasms	Benign_neoplasm_of_kidney_and_other_urinary_organs	OPL	0.16912	0.176867	0.956201	0.338971	37	61156	Original+Myopia+SphericalEquivalent+Height+Weight	0.338971	1.18426	-0.16912	0.844407	-1
dermatologic	Carbuncle_and_furuncle	IPL	-0.0170353	0.017816	-0.956179	0.338982	3259	398812	Original+Myopia+Height+Weight	0.338982	0.983109	0.0170353	1.01718	1
digestive	Other_disorders_of_intestine	CSI	-0.0118167	0.0123593	-0.9561	0.339022	6947	396737	Original	0.339022	0.988253	0.0118167	1.01189	1
digestive	Intestinal_obstruction_without_mention_of_hernia	RNFL	0.0120462	0.0125995	0.956083	0.33903	6510	395561	Original+Myopia+Height+Weight	0.33903	1.01212	-0.0120462	0.988026	-1
congenital anomalies	Congenital_anomalies_of_genital_organs	INL	0.0333964	0.0349307	0.956077	0.339033	816	402868	Original	0.339033	1.03396	-0.0333964	0.967155	-1
circulatory system	Aneurysm_of_artery_of_lower_extremity	GCL	0.0585944	0.0612865	0.956072	0.339036	270	401801	Original+Myopia+Height+Weight	0.339036	1.06035	-0.0585944	0.943089	-1
hematopoietic	Secondary_thrombocytopenia	CSI	-0.0775216	0.0810862	-0.95604	0.339052	157	403527	Original	0.339052	0.925407	0.0775216	1.08061	1
digestive	Jaw_disease_NOS	INL	-0.0528342	0.0552654	-0.956009	0.339068	338	401733	Original+Myopia+Height+Weight	0.339068	0.948537	0.0528342	1.05425	1
digestive	Anal_and_rectal_polyp	OPL	0.00911927	0.00953921	0.955977	0.339084	11427	390644	Original+Myopia+Height+Weight	0.339084	1.00916	-0.00911927	0.990922	-1
endocrine/metabolic	Other_immunological_findings	RNFL	0.155576	0.16275	0.955919	0.339113	42	61151	Original+Myopia+SphericalEquivalent+Height+Weight	0.339113	1.16833	-0.155576	0.855922	-1
congenital anomalies	Congenital_anomalies_of_intestine	OPL	-0.0514346	0.0538082	-0.955888	0.339129	335	401736	Original+Myopia+Height+Weight	0.339129	0.949866	0.0514346	1.05278	1
congenital anomalies	Genitourinary_congenital_anomalies	RNFL	-0.0216267	0.0226258	-0.955842	0.339152	1985	400086	Original+Myopia+Height+Weight	0.339152	0.978606	0.0216267	1.02186	1
hematopoietic	Polycythemia_secondary	OPL	-0.107914	0.112907	-0.955775	0.339186	76	61117	Original+Myopia+SphericalEquivalent+Height+Weight	0.339186	0.897705	0.107914	1.11395	1
respiratory	Pulmonary_congestion_and_hypostasis	CSI	0.0348343	0.0364474	0.95574	0.339204	789	402895	Original	0.339204	1.03545	-0.0348343	0.965765	-1
infectious diseases	Viral_hepatitis_A	CSI	0.104329	0.109189	0.955487	0.339332	88	401983	Original+Myopia+Height+Weight	0.339332	1.10997	-0.104329	0.900929	-1
digestive	Ascites_non_malignant_	ISOS+PS	0.0182427	0.0190927	0.955479	0.339335	2789	399282	Original+Myopia+Height+Weight	0.339335	1.01841	-0.0182427	0.981923	-1
genitourinary	Irregular_menstrual_bleeding	CSI	-0.042285	0.0442596	-0.955386	0.339382	560	32140	Original+Myopia+SphericalEquivalent+Height+Weight	0.339382	0.958597	0.042285	1.04319	1
mental disorders	Decreased_libido	GCC	0.210208	0.22004	0.955316	0.339418	21	402050	Original+Myopia+Height+Weight	0.339418	1.23393	-0.210208	0.810416	-1
sense organs	Retinoschisis_and_retinal_cysts	CSI	-0.238453	0.249613	-0.955289	0.339431	17	61176	Original+Myopia+SphericalEquivalent+Height+Weight	0.339431	0.787846	0.238453	1.26928	1
digestive	Personal_history_of_diseases_of_digestive_system	CSI	-0.00622603	0.00651749	-0.95528	0.339436	26501	375570	Original+Myopia+Height+Weight	0.339436	0.993793	0.00622603	1.00625	1
injuries & poisonings	Open_wound_of_toe_s_	RNFL	-0.235665	0.246699	-0.955271	0.33944	17	61176	Original+Myopia+SphericalEquivalent+Height+Weight	0.33944	0.790046	0.235665	1.26575	1
circulatory system	Hemorrhoids	GCC	-0.0168595	0.0176493	-0.955252	0.33945	3623	57570	Original+Myopia+SphericalEquivalent+Height+Weight	0.33945	0.983282	0.0168595	1.017	1
genitourinary	Other_symptoms_involving_urinary_system	OPL	0.114078	0.119423	0.955241	0.339456	74	403610	Original	0.339456	1.12084	-0.114078	0.892188	-1
infectious diseases	Sexually_transmitted_infections_not_HIV_or_hepatitis_	GCL	0.289978	0.303575	0.955211	0.339471	12	61181	Original+Myopia+SphericalEquivalent+Height+Weight	0.339471	1.3364	-0.289978	0.74828	-1
dermatologic	Cutaneous_lupus_erythematosus	CSI	0.138499	0.14501	0.955101	0.339527	53	61140	Original+Myopia+SphericalEquivalent+Height+Weight	0.339527	1.14855	-0.138499	0.870664	-1
hematopoietic	Hemorrhagic_disorder_due_to_intrinsic_circulating_anticoagulants	ISOS+PS	-0.091963	0.0962868	-0.955095	0.33953	108	403576	Original	0.33953	0.912139	0.091963	1.09632	1
sense organs	Other_disorders_of_eye	RNFL	-0.0106018	0.0111003	-0.955088	0.339533	8706	393365	Original+Myopia+Height+Weight	0.339533	0.989454	0.0106018	1.01066	1
congenital anomalies	Congenital_osteodystrophies	ISOS+PS	0.176712	0.185023	0.955078	0.339538	32	61161	Original+Myopia+SphericalEquivalent+Height+Weight	0.339538	1.19329	-0.176712	0.838021	-1
genitourinary	Disorders_of_penis	INL	0.01474	0.0154337	0.955054	0.33955	4263	180953	Original+Myopia+Height+Weight	0.33955	1.01485	-0.01474	0.985368	-1
respiratory	Respiratory_complications	GCC	-0.0489391	0.0512454	-0.954996	0.33958	390	403294	Original	0.33958	0.952239	0.0489391	1.05016	1
respiratory	Pseudomonal_pneumonia	CSI	-0.0736695	0.0771445	-0.954956	0.3396	174	401897	Original+Myopia+Height+Weight	0.3396	0.928979	0.0736695	1.07645	1
neurological	Other_conditions_of_brain	GCC	0.0678672	0.0710723	0.954904	0.339626	209	60984	Original+Myopia+SphericalEquivalent+Height+Weight	0.339626	1.07022	-0.0678672	0.934385	-1
symptoms	Cardiogenic_shock	IPL	-0.0682211	0.0714433	-0.954898	0.339629	197	401874	Original+Myopia+Height+Weight	0.339629	0.934054	0.0682211	1.0706	1
injuries & poisonings	Toxic_effect_of_other_gases_fumes_or_vapors	INL	0.0867051	0.0908012	0.95489	0.339633	118	403566	Original	0.339633	1.09058	-0.0867051	0.916947	-1
musculoskeletal	Hammer_toe_acquired_	GCC	-0.0191814	0.0200876	-0.954889	0.339634	2529	401155	Original	0.339634	0.981001	0.0191814	1.01937	1
digestive	Femoral_hernia	GCL	-0.0324523	0.0339856	-0.954882	0.339638	859	401212	Original+Myopia+Height+Weight	0.339638	0.968069	0.0324523	1.03298	1
endocrine/metabolic	Hyperlipidemia	RNFL	-0.00461379	0.00483313	-0.954617	0.339771	55170	346901	Original+Myopia+Height+Weight	0.339771	0.995397	0.00461379	1.00462	1
genitourinary	Chronic_inflammatory_pelvic_disease	IPL	-0.114685	0.120172	-0.954344	0.339909	81	32619	Original+Myopia+SphericalEquivalent+Height+Weight	0.339909	0.891647	0.114685	1.12152	1
mental disorders	Bipolar	OPL	-0.0245819	0.0257582	-0.954334	0.339915	1515	400556	Original+Myopia+Height+Weight	0.339915	0.975718	0.0245819	1.02489	1
neurological	Muscular_dystrophies	RPE	-0.218854	0.229335	-0.954299	0.339932	21	61172	Original+Myopia+SphericalEquivalent+Height+Weight	0.339932	0.803439	0.218854	1.24465	1
respiratory	Hypoventilation	CSI	0.0673137	0.0705395	0.954269	0.339947	211	403473	Original	0.339947	1.06963	-0.0673137	0.934902	-1
mental disorders	Psychosis	OPL	0.142209	0.149037	0.954187	0.339989	51	61142	Original+Myopia+SphericalEquivalent+Height+Weight	0.339989	1.15282	-0.142209	0.86744	-1
sense organs	Impacted_cerumen	INL	0.128845	0.135034	0.95417	0.339998	56	61137	Original+Myopia+SphericalEquivalent+Height+Weight	0.339998	1.13751	-0.128845	0.87911	-1
neoplasms	Cancer_of_other_male_genital_organs	ISOS+PS	0.110049	0.115336	0.954156	0.340005	76	28417	Original+Myopia+SphericalEquivalent+Height+Weight	0.340005	1.11633	-0.110049	0.895791	-1
injuries & poisonings	Open_wounds_of_head_neck_and_trunk	RNFL	0.0335777	0.0351913	0.954149	0.340008	846	60347	Original+Myopia+SphericalEquivalent+Height+Weight	0.340008	1.03415	-0.0335777	0.96698	-1
sense organs	Epiphora	CSI	0.071464	0.0748992	0.954135	0.340015	193	61000	Original+Myopia+SphericalEquivalent+Height+Weight	0.340015	1.07408	-0.071464	0.93103	-1
sense organs	Retinal_detachments_and_defects	INL	-0.0146183	0.0153213	-0.954116	0.340025	4427	397644	Original+Myopia+Height+Weight	0.340025	0.985488	0.0146183	1.01473	1
digestive	Diverticulosis	GCL	0.00484003	0.00507317	0.954045	0.340061	44867	357204	Original+Myopia+Height+Weight	0.340061	1.00485	-0.00484003	0.995172	-1
digestive	Diverticulosis_and_diverticulitis	GCL	0.00484003	0.00507317	0.954045	0.340061	44867	357204	Original+Myopia+Height+Weight	0.340061	1.00485	-0.00484003	0.995172	-1
digestive	Sialoadenitis	RNFL	0.0426209	0.044674	0.954041	0.340063	511	401560	Original+Myopia+Height+Weight	0.340063	1.04354	-0.0426209	0.958275	-1
pregnancy complications	Abnormality_of_organs_and_soft_tissues_of_pelvis_complicating_pregnancy_childbirth_or_the_puerperium	GCC	-0.0610043	0.0639457	-0.954002	0.340083	272	32428	Original+Myopia+SphericalEquivalent+Height+Weight	0.340083	0.940819	0.0610043	1.0629	1
circulatory system	Paroxysmal_tachycardia_unspecified	CSI	-0.0345438	0.036211	-0.953959	0.340104	811	60382	Original+Myopia+SphericalEquivalent+Height+Weight	0.340104	0.966046	0.0345438	1.03515	1
musculoskeletal	Synovitis_and_tenosynovitis	GCL	-0.0168372	0.0176504	-0.953926	0.340121	3244	398827	Original+Myopia+Height+Weight	0.340121	0.983304	0.0168372	1.01698	1
digestive	Jaw_disease_NOS	INL	-0.0524635	0.0549993	-0.953893	0.340138	341	403343	Original	0.340138	0.948889	0.0524635	1.05386	1
neoplasms	Other_non_epithelial_cancer_of_skin	INL	-0.00743551	0.00779498	-0.953885	0.340142	17081	384990	Original+Myopia+Height+Weight	0.340142	0.992592	0.00743551	1.00746	1
congenital anomalies	Congenital_anomalies_of_urinary_system	IPL	-0.0750785	0.0787088	-0.953876	0.340146	170	61023	Original+Myopia+SphericalEquivalent+Height+Weight	0.340146	0.927671	0.0750785	1.07797	1
dermatologic	Dyschromia_and_Vitiligo	INL	-0.0245755	0.0257644	-0.953856	0.340157	1529	402155	Original	0.340157	0.975724	0.0245755	1.02488	1
dermatologic	Dermatomyositis	INL	-0.319904	0.335401	-0.953796	0.340187	11	61182	Original+Myopia+SphericalEquivalent+Height+Weight	0.340187	0.726219	0.319904	1.377	1
neurological	Acute_transverse_myelitis	RNFL	0.269703	0.282818	0.953628	0.340272	14	61179	Original+Myopia+SphericalEquivalent+Height+Weight	0.340272	1.30958	-0.269703	0.763606	-1
digestive	Calculus_of_bile_duct	RNFL	-0.0427831	0.0448688	-0.953515	0.340329	513	60680	Original+Myopia+SphericalEquivalent+Height+Weight	0.340329	0.958119	0.0427831	1.04371	1
neurological	Nerve_plexus_lesions	OPL	0.079879	0.0837749	0.953496	0.340339	147	401924	Original+Myopia+Height+Weight	0.340339	1.08316	-0.079879	0.923228	-1
genitourinary	Galactorrhea	RPE	-0.31712	0.332595	-0.953472	0.340351	10	403674	Original	0.340351	0.728243	0.31712	1.37317	1
injuries & poisonings	Poisoning_by_water_mineral_and_uric_acid_metabolism_drugs	IPL	0.159814	0.167615	0.953462	0.340356	35	61158	Original+Myopia+SphericalEquivalent+Height+Weight	0.340356	1.17329	-0.159814	0.852302	-1
infectious diseases	E_coli	ISOS+PS	0.0132602	0.013909	0.953355	0.34041	5321	396750	Original+Myopia+Height+Weight	0.34041	1.01335	-0.0132602	0.986827	-1
hematopoietic	Diseases_of_white_blood_cells	ISOS+PS	0.0271973	0.0285298	0.953292	0.340442	1243	402441	Original	0.340442	1.02757	-0.0271973	0.973169	-1
genitourinary	Small_kidney	GCC	0.0517771	0.0543146	0.95328	0.340448	347	401724	Original+Myopia+Height+Weight	0.340448	1.05314	-0.0517771	0.949541	-1
mental disorders	Sexual_and_gender_identity_disorders	INL	-0.0429496	0.0450551	-0.95327	0.340454	523	401548	Original+Myopia+Height+Weight	0.340454	0.95796	0.0429496	1.04389	1
neurological	Myoclonus	GCC	0.0760965	0.0798319	0.953209	0.340484	158	403526	Original	0.340484	1.07907	-0.0760965	0.926727	-1
genitourinary	Pelvic_inflammatory_disease_PID_	ISOS+PS	0.0778572	0.0816815	0.95318	0.340499	169	32531	Original+Myopia+SphericalEquivalent+Height+Weight	0.340499	1.08097	-0.0778572	0.925097	-1
genitourinary	Dyspareunia	RNFL	-0.0297704	0.0312341	-0.953139	0.340519	1040	215815	Original+Myopia+Height+Weight	0.340519	0.970668	0.0297704	1.03022	1
mental disorders	Psychogenic_and_somatoform_disorders	GCL	-0.0383667	0.0402565	-0.953056	0.340562	617	401454	Original+Myopia+Height+Weight	0.340562	0.96236	0.0383667	1.03911	1
musculoskeletal	Panniculitis	IPL	0.110002	0.115435	0.952941	0.34062	74	401997	Original+Myopia+Height+Weight	0.34062	1.11628	-0.110002	0.895832	-1
endocrine/metabolic	Disorders_of_amino_acid_metabolism	OPL	0.266924	0.280126	0.952871	0.340656	14	403670	Original	0.340656	1.30594	-0.266924	0.765731	-1
dermatologic	Pemphigus_and_pemphigoid	GCC	-0.0749697	0.0786779	-0.952868	0.340657	166	401905	Original+Myopia+Height+Weight	0.340657	0.927772	0.0749697	1.07785	1
digestive	Disturbances_in_tooth_eruption	CSI	-0.0210931	0.022137	-0.952844	0.340669	2136	401548	Original	0.340669	0.979128	0.0210931	1.02132	1
pregnancy complications	Known_or_suspected_fetal_abnormality_affecting_management_of_mother	CSI	0.0361113	0.0378991	0.952828	0.340677	894	31806	Original+Myopia+SphericalEquivalent+Height+Weight	0.340677	1.03677	-0.0361113	0.964533	-1
endocrine/metabolic	Disorders_of_amino_acid_metabolism	OPL	0.266589	0.279794	0.952804	0.340689	14	402057	Original+Myopia+Height+Weight	0.340689	1.3055	-0.266589	0.765988	-1
neurological	Cerebral_edema_and_compression_of_brain	GCL	-0.0405524	0.0425636	-0.952748	0.340718	557	403127	Original	0.340718	0.960259	0.0405524	1.04139	1
musculoskeletal	Osteitis_deformans_Paget_s_disease_of_bone_	RNFL	0.107238	0.112559	0.952727	0.340728	83	403601	Original	0.340728	1.1132	-0.107238	0.898312	-1
genitourinary	Other_inflammatory_disorders_of_male_genital_organs	INL	0.0469717	0.0493038	0.952699	0.340743	403	185666	Original	0.340743	1.04809	-0.0469717	0.954114	-1
dermatologic	Urticaria	RPE	0.0335706	0.0352406	0.952611	0.340787	878	402806	Original	0.340787	1.03414	-0.0335706	0.966987	-1
digestive	Cholelithiasis_and_cholecystitis	CSI	0.00694771	0.00729366	0.952569	0.340809	21014	381057	Original+Myopia+Height+Weight	0.340809	1.00697	-0.00694771	0.993076	-1
congenital anomalies	Cardiac_shunt_heart_septal_defect	CSI	-0.0879219	0.092301	-0.952557	0.340815	124	61069	Original+Myopia+SphericalEquivalent+Height+Weight	0.340815	0.915832	0.0879219	1.0919	1
neoplasms	Benign_neoplasm_of_kidney_and_other_urinary_organs	RPE	0.0601831	0.0631821	0.952533	0.340827	272	401799	Original+Myopia+Height+Weight	0.340827	1.06203	-0.0601831	0.941592	-1
genitourinary	Prostatitis	ISOS+PS	0.0542676	0.0569761	0.952462	0.340863	328	28165	Original+Myopia+SphericalEquivalent+Height+Weight	0.340863	1.05577	-0.0542676	0.947179	-1
neoplasms	Cancer_of_of_nasal_cavities	GCL	-0.248499	0.260911	-0.952427	0.340881	14	61179	Original+Myopia+SphericalEquivalent+Height+Weight	0.340881	0.779971	0.248499	1.2821	1
dermatologic	Abnormal_granulation_tissue	RNFL	0.105117	0.11037	0.952399	0.340895	86	61107	Original+Myopia+SphericalEquivalent+Height+Weight	0.340895	1.11084	-0.105117	0.90022	-1
dermatologic	Diseases_of_nail_NOS	RPE	-0.119156	0.125113	-0.952387	0.340901	71	61122	Original+Myopia+SphericalEquivalent+Height+Weight	0.340901	0.887669	0.119156	1.12655	1
infectious diseases	Viral_hepatitis_A	OPL	0.104577	0.109825	0.952215	0.340988	88	401983	Original+Myopia+Height+Weight	0.340988	1.11024	-0.104577	0.900705	-1
pregnancy complications	Major_puerperal_infection	GCL	0.143237	0.150439	0.952131	0.341031	47	216808	Original+Myopia+Height+Weight	0.341031	1.154	-0.143237	0.866548	-1
circulatory system	Primary_pulmonary_hypertension	INL	-0.108255	0.113729	-0.951868	0.341164	92	61101	Original+Myopia+SphericalEquivalent+Height+Weight	0.341164	0.897399	0.108255	1.11433	1
musculoskeletal	Other_acquired_deformities_of_limbs	GCC	0.0363023	0.0381394	0.951832	0.341182	696	401375	Original+Myopia+Height+Weight	0.341182	1.03697	-0.0363023	0.964349	-1
musculoskeletal	Arthropathy_associated_with_neurological_disorders	CSI	0.085787	0.0901307	0.951807	0.341195	128	403556	Original	0.341195	1.08957	-0.085787	0.91779	-1
genitourinary	Calculus_of_lower_urinary_tract	ISOS+PS	-0.0274235	0.0288127	-0.951784	0.341206	1214	402470	Original	0.341206	0.972949	0.0274235	1.0278	1
sense organs	Corneal_ulcer	CSI	-0.185479	0.194883	-0.951742	0.341228	28	61165	Original+Myopia+SphericalEquivalent+Height+Weight	0.341228	0.830706	0.185479	1.20379	1
neoplasms	Benign_neoplasm_of_brain_cranial_nerves_meninges	RPE	-0.0287163	0.0301724	-0.951741	0.341228	1189	400882	Original+Myopia+Height+Weight	0.341228	0.971692	0.0287163	1.02913	1
circulatory system	Hemorrhage_NOS	INL	-0.0844204	0.0887065	-0.951682	0.341258	128	401943	Original+Myopia+Height+Weight	0.341258	0.919045	0.0844204	1.08809	1
digestive	Disturbance_of_salivary_secretion	RPE	0.219754	0.230919	0.951649	0.341275	21	61172	Original+Myopia+SphericalEquivalent+Height+Weight	0.341275	1.24577	-0.219754	0.802717	-1
circulatory system	Aneurysm_of_iliac_artery	RNFL	0.16271	0.170982	0.951622	0.341289	36	61157	Original+Myopia+SphericalEquivalent+Height+Weight	0.341289	1.1767	-0.16271	0.849837	-1
mental disorders	Hallucinations	ISOS+PS	0.0370094	0.0388974	0.951462	0.34137	664	403020	Original	0.34137	1.0377	-0.0370094	0.963667	-1
circulatory system	Nonrheumatic_aortic_valve_disorders	OPL	0.114034	0.119858	0.951406	0.341398	79	61114	Original+Myopia+SphericalEquivalent+Height+Weight	0.341398	1.12079	-0.114034	0.892228	-1
circulatory system	Other_hypertensive_complications	GCL	0.23951	0.251756	0.951359	0.341422	18	61175	Original+Myopia+SphericalEquivalent+Height+Weight	0.341422	1.27063	-0.23951	0.787013	-1
neurological	Other_CNS_infection_and_poliomyelitis	RNFL	0.125819	0.132255	0.951333	0.341435	62	61131	Original+Myopia+SphericalEquivalent+Height+Weight	0.341435	1.13408	-0.125819	0.881775	-1
injuries & poisonings	Poisoning_by_agents_primarily_affecting_blood_constituents	INL	-0.0429703	0.0451717	-0.951265	0.34147	499	403185	Original	0.34147	0.95794	0.0429703	1.04391	1
respiratory	Chronic_laryngitis	ISOS+PS	0.0977834	0.102793	0.951264	0.341471	96	401975	Original+Myopia+Height+Weight	0.341471	1.10272	-0.0977834	0.906845	-1
genitourinary	Hyperplasia_of_prostate	GCL	0.00760007	0.00799084	0.951098	0.341554	18398	166818	Original+Myopia+Height+Weight	0.341554	1.00763	-0.00760007	0.992429	-1
neoplasms	Cervical_cancer_and_dysplasia	CSI	-0.0205461	0.0216028	-0.951084	0.341562	2279	214576	Original+Myopia+Height+Weight	0.341562	0.979664	0.0205461	1.02076	1
dermatologic	Systemic_sclerosis	ISOS+PS	0.183244	0.192675	0.951053	0.341578	29	61164	Original+Myopia+SphericalEquivalent+Height+Weight	0.341578	1.20111	-0.183244	0.832565	-1
injuries & poisonings	Complications_of_cardiac_vascular_device_implant_and_graft	RPE	-0.0158619	0.0166796	-0.95098	0.341615	3935	399749	Original	0.341615	0.984263	0.0158619	1.01599	1
digestive	Dental_caries	RNFL	0.0145997	0.0153529	0.950944	0.341633	4459	397612	Original+Myopia+Height+Weight	0.341633	1.01471	-0.0145997	0.985506	-1
circulatory system	Chronic_pulmonary_heart_disease	IPL	-0.032184	0.0338457	-0.950904	0.341653	883	401188	Original+Myopia+Height+Weight	0.341653	0.968328	0.032184	1.03271	1
genitourinary	Dyspareunia	RNFL	-0.0296805	0.031215	-0.95084	0.341685	1041	216574	Original	0.341685	0.970756	0.0296805	1.03013	1
digestive	Appendicitis	IPL	-0.0488957	0.0514247	-0.950822	0.341695	400	60793	Original+Myopia+SphericalEquivalent+Height+Weight	0.341695	0.95228	0.0488957	1.05011	1
neoplasms	Benign_neoplasm_of_ovary	INL	0.0221526	0.0232989	0.950797	0.341708	1832	215783	Original	0.341708	1.0224	-0.0221526	0.978091	-1
hematopoietic	Aplastic_anemia	RPE	0.0336208	0.035362	0.95076	0.341726	864	402820	Original	0.341726	1.03419	-0.0336208	0.966938	-1
musculoskeletal	Reiter_s_disease	OPL	-0.16951	0.17829	-0.950751	0.341731	29	403655	Original	0.341731	0.844079	0.16951	1.18472	1
respiratory	Abnormal_results_of_function_study_of_pulmonary_system	GCL	0.255568	0.268813	0.950726	0.341744	16	61177	Original+Myopia+SphericalEquivalent+Height+Weight	0.341744	1.29119	-0.255568	0.774477	-1
mental disorders	Mood_disorders	GCL	0.0213325	0.0224385	0.950712	0.34175	2007	401677	Original	0.34175	1.02156	-0.0213325	0.978893	-1
endocrine/metabolic	Paraproteinemia	OPL	0.0928284	0.0976521	0.950604	0.341805	118	61075	Original+Myopia+SphericalEquivalent+Height+Weight	0.341805	1.09727	-0.0928284	0.91135	-1
dermatologic	Congenital_anomalies_of_skin	INL	-0.0758272	0.0797683	-0.950594	0.341811	158	401913	Original+Myopia+Height+Weight	0.341811	0.926976	0.0758272	1.07878	1
symptoms	Sciatica	CSI	-0.0189437	0.0199287	-0.950575	0.34182	2651	401033	Original	0.34182	0.981235	0.0189437	1.01912	1
congenital anomalies	Chromosomal_anomalies	GCC	-0.0871663	0.0916996	-0.950564	0.341826	122	403562	Original	0.341826	0.916525	0.0871663	1.09108	1
hematopoietic	Megaloblastic_anemia	RPE	0.0231742	0.0243855	0.950327	0.341946	1815	401869	Original	0.341946	1.02344	-0.0231742	0.977092	-1
digestive	Liver_abscess_and_sequelae_of_chronic_liver_disease	ISOS+PS	-0.0589516	0.0620402	-0.950216	0.342002	271	60922	Original+Myopia+SphericalEquivalent+Height+Weight	0.342002	0.942752	0.0589516	1.06072	1
mental disorders	Mental_retardation	IPL	-0.0850269	0.0894857	-0.950172	0.342025	125	401946	Original+Myopia+Height+Weight	0.342025	0.918488	0.0850269	1.08875	1
neoplasms	Cancer_of_other_male_genital_organs	OPL	-0.0405093	0.0426405	-0.950021	0.342102	538	185531	Original	0.342102	0.9603	0.0405093	1.04134	1
dermatologic	Pemphigus_and_pemphigoid	CSI	-0.0751602	0.0791179	-0.949977	0.342124	167	403517	Original	0.342124	0.927595	0.0751602	1.07806	1
genitourinary	Abnormal_spermatozoa	RNFL	-0.216376	0.227772	-0.949969	0.342128	20	28473	Original+Myopia+SphericalEquivalent+Height+Weight	0.342128	0.805432	0.216376	1.24157	1
congenital anomalies	Congenital_anomalies_of_the_eye	GCC	0.178437	0.187848	0.949903	0.342162	30	61163	Original+Myopia+SphericalEquivalent+Height+Weight	0.342162	1.19535	-0.178437	0.836577	-1
genitourinary	Proliferative_glomerulonephritis	RNFL	-0.0931416	0.0980621	-0.949823	0.342202	107	403577	Original	0.342202	0.911064	0.0931416	1.09762	1
circulatory system	Cardiac_pacemaker_device_in_situ	GCL	-0.0361968	0.0381176	-0.949609	0.342311	729	60464	Original+Myopia+SphericalEquivalent+Height+Weight	0.342311	0.964451	0.0361968	1.03686	1
genitourinary	Other_disorders_of_bladder	GCC	0.00847978	0.00892986	0.949598	0.342317	13337	390347	Original	0.342317	1.00852	-0.00847978	0.991556	-1
pregnancy complications	Miscarriage_stillbirth	GCL	-0.0138047	0.0145378	-0.949574	0.342329	5432	212183	Original	0.342329	0.98629	0.0138047	1.0139	1
endocrine/metabolic	Hypothyroidism	IPL	0.006664	0.00701819	0.949533	0.34235	22211	379860	Original+Myopia+Height+Weight	0.34235	1.00669	-0.006664	0.993358	-1
dermatologic	Erythematous_conditions	ISOS+PS	0.0153175	0.0161322	0.949501	0.342366	3933	399751	Original	0.342366	1.01544	-0.0153175	0.984799	-1
injuries & poisonings	Adverse_effects_of_sedatives_or_other_central_nervous_system_depressants_and_anesthetics	RNFL	-0.0352581	0.0371367	-0.949414	0.34241	733	401338	Original+Myopia+Height+Weight	0.34241	0.965356	0.0352581	1.03589	1
sense organs	Retinal_detachment_with_retinal_defect	RPE	0.0217355	0.0228987	0.9492	0.342519	2060	401624	Original	0.342519	1.02197	-0.0217355	0.978499	-1
respiratory	Postinflammatory_pulmonary_fibrosis	GCC	0.0216044	0.0227611	0.949181	0.342528	1975	400096	Original+Myopia+Height+Weight	0.342528	1.02184	-0.0216044	0.978627	-1
infectious diseases	Althete_s_foot	ISOS+PS	0.152672	0.160852	0.949147	0.342546	40	61153	Original+Myopia+SphericalEquivalent+Height+Weight	0.342546	1.16494	-0.152672	0.858411	-1
neoplasms	Malignant_neoplasm_of_female_breast	GCL	-0.00795041	0.00837749	-0.949021	0.34261	15303	202312	Original	0.34261	0.992081	0.00795041	1.00798	1
genitourinary	Postmenopausal_bleeding	GCL	0.00971221	0.010234	0.949015	0.342613	10067	207548	Original	0.342613	1.00976	-0.00971221	0.990335	-1
sense organs	Color_vision_deficiencies	RNFL	0.187814	0.197904	0.949015	0.342613	26	403658	Original	0.342613	1.20661	-0.187814	0.828769	-1
endocrine/metabolic	Hypopotassemia	ISOS+PS	-0.0148853	0.015686	-0.948953	0.342645	4163	399521	Original	0.342645	0.985225	0.0148853	1.015	1
digestive	Atrophic_gastritis	CSI	-0.114787	0.120963	-0.948942	0.34265	74	61119	Original+Myopia+SphericalEquivalent+Height+Weight	0.34265	0.891556	0.114787	1.12163	1
endocrine/metabolic	Type_2_diabetes_with_ketoacidosis	CSI	0.126555	0.133366	0.948928	0.342657	63	61130	Original+Myopia+SphericalEquivalent+Height+Weight	0.342657	1.13491	-0.126555	0.881126	-1
neoplasms	Cancer_of_the_mouth_floor	GCL	0.115362	0.121574	0.948905	0.342669	68	403616	Original	0.342669	1.12228	-0.115362	0.891044	-1
endocrine/metabolic	Type_2_diabetes_with_renal_manifestations	CSI	-0.0460826	0.0485654	-0.948876	0.342684	457	401614	Original+Myopia+Height+Weight	0.342684	0.954963	0.0460826	1.04716	1
pregnancy complications	Placenta_previa_and_abruptio_placenta	IPL	-0.0275142	0.0289991	-0.948793	0.342726	1286	216329	Original	0.342726	0.972861	0.0275142	1.0279	1
respiratory	Other_upper_respiratory_disease	GCC	0.0135293	0.0142606	0.948716	0.342765	5064	398620	Original	0.342765	1.01362	-0.0135293	0.986562	-1
circulatory system	Carditis	OPL	-0.0158425	0.0166999	-0.94866	0.342793	3622	400062	Original	0.342793	0.984282	0.0158425	1.01597	1
genitourinary	Infertility_female	GCC	-0.0308854	0.0325589	-0.948601	0.342824	998	215857	Original+Myopia+Height+Weight	0.342824	0.969587	0.0308854	1.03137	1
circulatory system	Cardiac_arrest	RNFL	0.0220246	0.0232208	0.948485	0.342883	1896	400175	Original+Myopia+Height+Weight	0.342883	1.02227	-0.0220246	0.978216	-1
circulatory system	Myocarditis	ISOS+PS	0.0694038	0.0731749	0.948465	0.342893	190	401881	Original+Myopia+Height+Weight	0.342893	1.07187	-0.0694038	0.93295	-1
infectious diseases	Aspergillosis	INL	0.0560444	0.0590898	0.948461	0.342895	281	401790	Original+Myopia+Height+Weight	0.342895	1.05764	-0.0560444	0.945497	-1
sense organs	Visual_disturbances	RNFL	-0.01295	0.0136538	-0.948454	0.342898	5524	398160	Original	0.342898	0.987133	0.01295	1.01303	1
neoplasms	Acquired_absence_of_breast	INL	-0.015373	0.0162087	-0.948439	0.342906	3880	212975	Original+Myopia+Height+Weight	0.342906	0.984745	0.015373	1.01549	1
digestive	Irritable_Bowel_Syndrome	CSI	0.0273322	0.0288196	0.948389	0.342931	1300	59893	Original+Myopia+SphericalEquivalent+Height+Weight	0.342931	1.02771	-0.0273322	0.973038	-1
circulatory system	Atrioventricular_AV_block	GCL	-0.0138491	0.0146043	-0.948286	0.342984	4800	398884	Original	0.342984	0.986246	0.0138491	1.01395	1
symptoms	Symptoms_of_the_muscles	RNFL	-0.048948	0.0516179	-0.948277	0.342988	382	403302	Original	0.342988	0.952231	0.048948	1.05017	1
musculoskeletal	Curvature_of_spine	RNFL	0.0272229	0.0287134	0.948092	0.343083	1231	402453	Original	0.343083	1.0276	-0.0272229	0.973144	-1
musculoskeletal	Spinal_stenosis	GCL	0.0245547	0.0259017	0.947997	0.343131	1512	402172	Original	0.343131	1.02486	-0.0245547	0.975744	-1
sense organs	Vertiginous_syndromes_and_other_disorders_of_vestibular_system	IPL	-0.017584	0.0185491	-0.947966	0.343147	2945	400739	Original	0.343147	0.98257	0.017584	1.01774	1
pregnancy complications	Other_conditions_or_status_of_the_mother_complicating_pregnancy_childbirth_or_the_puerperium	RPE	-0.194689	0.205379	-0.947948	0.343156	29	32671	Original+Myopia+SphericalEquivalent+Height+Weight	0.343156	0.82309	0.194689	1.21493	1
respiratory	Respiratory_abnormalities	OPL	0.0332183	0.0350467	0.947828	0.343217	836	402848	Original	0.343217	1.03378	-0.0332183	0.967327	-1
mental disorders	Other_specified_nonpsychotic_and_or_transient_mental_disorders	OPL	0.0663979	0.0700544	0.947805	0.343229	218	60975	Original+Myopia+SphericalEquivalent+Height+Weight	0.343229	1.06865	-0.0663979	0.935758	-1
infectious diseases	Dermatophytosis_Dermatomycosis	OPL	0.105353	0.111157	0.947786	0.343239	88	61105	Original+Myopia+SphericalEquivalent+Height+Weight	0.343239	1.1111	-0.105353	0.900007	-1
neoplasms	Thyroid_cancer	GCC	0.0420502	0.0443676	0.947767	0.343248	521	403163	Original	0.343248	1.04295	-0.0420502	0.958822	-1
injuries & poisonings	Hemorrhage_or_hematoma_complicating_a_procedure	RPE	-0.0289912	0.0305907	-0.947712	0.343276	1214	59979	Original+Myopia+SphericalEquivalent+Height+Weight	0.343276	0.971425	0.0289912	1.02942	1
genitourinary	Dysmenorrhea	RPE	-0.0746916	0.0788151	-0.947681	0.343292	194	32506	Original+Myopia+SphericalEquivalent+Height+Weight	0.343292	0.92803	0.0746916	1.07755	1
pregnancy complications	Other_complications_of_pregnancy_NEC	ISOS+PS	-0.0200949	0.0212045	-0.94767	0.343297	2445	214410	Original+Myopia+Height+Weight	0.343297	0.980106	0.0200949	1.0203	1
dermatologic	Cutaneous_lupus_erythematosus	GCL	0.0630835	0.0665684	0.947649	0.343308	237	403447	Original	0.343308	1.06512	-0.0630835	0.938865	-1
neoplasms	Malignant_neoplasm_of_kidney_except_pelvis	INL	0.0235587	0.0248633	0.947529	0.343369	1603	402081	Original	0.343369	1.02384	-0.0235587	0.976717	-1
dermatologic	Cellulitis_and_abscess_of_fingers_toes	CSI	-0.0905627	0.09558	-0.947506	0.343381	116	61077	Original+Myopia+SphericalEquivalent+Height+Weight	0.343381	0.913417	0.0905627	1.09479	1
neurological	Essential_tremor	GCC	-0.100649	0.106225	-0.9475	0.343384	91	61102	Original+Myopia+SphericalEquivalent+Height+Weight	0.343384	0.904251	0.100649	1.10589	1
genitourinary	Vaginal_enterocele_congenital_or_acquired	RPE	0.0346332	0.036554	0.947451	0.343409	798	216057	Original+Myopia+Height+Weight	0.343409	1.03524	-0.0346332	0.96596	-1
respiratory	Chronic_sinusitis	ISOS+PS	0.0166493	0.0175729	0.94744	0.343414	3286	400398	Original	0.343414	1.01679	-0.0166493	0.983489	-1
circulatory system	Acute_rheumatic_heart_disease	GCC	0.123935	0.130848	0.947167	0.343554	60	402011	Original+Myopia+Height+Weight	0.343554	1.13194	-0.123935	0.883437	-1
genitourinary	Male_infertility_and_abnormal_spermatozoa	OPL	-0.0619267	0.0653827	-0.947142	0.343566	230	185839	Original	0.343566	0.939952	0.0619267	1.06388	1
pregnancy complications	Early_or_threatened_labor_hemorrhage_in_early_pregnancy	RPE	0.0209387	0.0221086	0.947084	0.343596	2407	214448	Original+Myopia+Height+Weight	0.343596	1.02116	-0.0209387	0.979279	-1
genitourinary	Noninflammatory_disorders_of_cervix	RPE	-0.0492259	0.0519767	-0.947076	0.3436	431	32269	Original+Myopia+SphericalEquivalent+Height+Weight	0.3436	0.951966	0.0492259	1.05046	1
mental disorders	Eating_disorder	ISOS+PS	0.222238	0.234699	0.946908	0.343686	19	61174	Original+Myopia+SphericalEquivalent+Height+Weight	0.343686	1.24887	-0.222238	0.800725	-1
sense organs	Optic_neuritis_neuropathy	ISOS+PS	0.0563516	0.059521	0.946753	0.343765	287	401784	Original+Myopia+Height+Weight	0.343765	1.05797	-0.0563516	0.945207	-1
sense organs	Noninfectious_dermatoses_of_eyelid	RPE	0.218066	0.230331	0.94675	0.343766	20	403664	Original	0.343766	1.24367	-0.218066	0.804072	-1
congenital anomalies	Congenital_anomalies_of_face_and_neck	GCL	0.119182	0.125887	0.946734	0.343774	67	61126	Original+Myopia+SphericalEquivalent+Height+Weight	0.343774	1.12657	-0.119182	0.887646	-1
sense organs	Visual_field_defects	INL	-0.103516	0.109353	-0.946618	0.343834	90	61103	Original+Myopia+SphericalEquivalent+Height+Weight	0.343834	0.901662	0.103516	1.10906	1
hematopoietic	Congenital_factor_VIII_disorder	RPE	-0.109656	0.115841	-0.94661	0.343837	81	403603	Original	0.343837	0.896142	0.109656	1.11589	1
injuries & poisonings	Fracture_of_ribs	INL	0.0518772	0.0548041	0.946594	0.343845	322	401749	Original+Myopia+Height+Weight	0.343845	1.05325	-0.0518772	0.949445	-1
neurological	Facial_nerve_disorders_CN7_	ISOS+PS	0.026631	0.0281365	0.946495	0.343896	1284	400787	Original+Myopia+Height+Weight	0.343896	1.02699	-0.026631	0.97372	-1
dermatologic	Superficial_cellulitis_and_abscess	OPL	0.00910647	0.00962201	0.946421	0.343934	11168	392516	Original	0.343934	1.00915	-0.00910647	0.990935	-1
circulatory system	Paroxysmal_supraventricular_tachycardia	CSI	-0.0414048	0.0437498	-0.946399	0.343945	553	60640	Original+Myopia+SphericalEquivalent+Height+Weight	0.343945	0.959441	0.0414048	1.04227	1
genitourinary	Hematuria	GCC	0.00707218	0.00747344	0.946308	0.343991	19332	382739	Original+Myopia+Height+Weight	0.343991	1.0071	-0.00707218	0.992953	-1
injuries & poisonings	Sprains_and_strains	ISOS+PS	0.112869	0.119283	0.946224	0.344034	73	61120	Original+Myopia+SphericalEquivalent+Height+Weight	0.344034	1.11948	-0.112869	0.893268	-1
neoplasms	Melanomas_of_skin	GCC	0.0153266	0.0161984	0.946182	0.344056	3859	399825	Original	0.344056	1.01544	-0.0153266	0.98479	-1
neoplasms	Melanomas_of_skin_dx_or_hx	GCC	0.0153266	0.0161984	0.946182	0.344056	3859	399825	Original	0.344056	1.01544	-0.0153266	0.98479	-1
neurological	Other_paralytic_syndromes	INL	0.0313522	0.0331356	0.946177	0.344058	912	401159	Original+Myopia+Height+Weight	0.344058	1.03185	-0.0313522	0.969134	-1
musculoskeletal	Reiter_s_disease	GCL	0.17825	0.188398	0.946133	0.344081	29	403655	Original	0.344081	1.19512	-0.17825	0.836733	-1
hematopoietic	Aplastic_anemia	GCL	-0.0322611	0.0341007	-0.946055	0.344121	859	401212	Original+Myopia+Height+Weight	0.344121	0.968254	0.0322611	1.03279	1
endocrine/metabolic	Disorders_of_plasma_protein_metabolism	CSI	-0.0868974	0.0918606	-0.94597	0.344164	129	61064	Original+Myopia+SphericalEquivalent+Height+Weight	0.344164	0.916771	0.0868974	1.09078	1
infectious diseases	Chronic_hepatitis	GCC	-0.0494486	0.0522746	-0.945938	0.34418	377	403307	Original	0.34418	0.951754	0.0494486	1.05069	1
mental disorders	Polyneuropathy_due_to_drugs	INL	-0.166368	0.175903	-0.945799	0.344251	38	61155	Original+Myopia+SphericalEquivalent+Height+Weight	0.344251	0.846734	0.166368	1.18101	1
sense organs	Other_disorders_of_tympanic_membrane	GCC	-0.0247059	0.0261234	-0.945738	0.344282	1497	402187	Original	0.344282	0.975597	0.0247059	1.02501	1
neurological	Other_conditions_of_brain	RNFL	0.0265241	0.0280501	0.9456	0.344353	1302	402382	Original	0.344353	1.02688	-0.0265241	0.973825	-1
pregnancy complications	Venous_cerebrovascular_complications_embolism_in_pregnancy_and_the_puerperium	RPE	0.158088	0.167186	0.945587	0.344359	43	32657	Original+Myopia+SphericalEquivalent+Height+Weight	0.344359	1.17127	-0.158088	0.853774	-1
dermatologic	Cellulitis_and_abscess_of_fingers_toes	GCC	0.0901981	0.095389	0.945582	0.344362	116	61077	Original+Myopia+SphericalEquivalent+Height+Weight	0.344362	1.09439	-0.0901981	0.91375	-1
digestive	Stricture_and_stenosis_of_esophagus	INL	0.0444977	0.0470612	0.945529	0.344389	476	60717	Original+Myopia+SphericalEquivalent+Height+Weight	0.344389	1.0455	-0.0444977	0.956478	-1
circulatory system	Peripheral_angiopathy_in_diseases_classified_elsewhere	OPL	0.0356716	0.0377277	0.945502	0.344403	718	402966	Original	0.344403	1.03632	-0.0356716	0.964957	-1
neoplasms	Cancer_of_prostate	RPE	-0.0258143	0.0273024	-0.945494	0.344407	1636	26857	Original+Myopia+SphericalEquivalent+Height+Weight	0.344407	0.974516	0.0258143	1.02615	1
hematopoietic	Diseases_of_white_blood_cells	ISOS+PS	0.0271061	0.0286693	0.945474	0.344417	1231	400840	Original+Myopia+Height+Weight	0.344417	1.02748	-0.0271061	0.973258	-1
circulatory system	Abnormal_heart_sounds	RNFL	-0.0208165	0.0220185	-0.945406	0.344452	2099	399972	Original+Myopia+Height+Weight	0.344452	0.979399	0.0208165	1.02103	1
pregnancy complications	Abnormality_of_organs_and_soft_tissues_of_pelvis_complicating_pregnancy_childbirth_or_the_puerperium	GCC	0.0275641	0.029158	0.945336	0.344487	1254	216361	Original	0.344487	1.02795	-0.0275641	0.972812	-1
respiratory	Shortness_of_breath	GCC	-0.00960303	0.0101588	-0.945296	0.344508	10238	391833	Original+Myopia+Height+Weight	0.344508	0.990443	0.00960303	1.00965	1
circulatory system	Heart_valve_replaced	ISOS+PS	0.0484985	0.051307	0.945262	0.344525	394	60799	Original+Myopia+SphericalEquivalent+Height+Weight	0.344525	1.04969	-0.0484985	0.952659	-1
injuries & poisonings	Allergic_reaction_to_food	GCL	-0.0605287	0.064035	-0.945244	0.344534	246	401825	Original+Myopia+Height+Weight	0.344534	0.941267	0.0605287	1.0624	1
mental disorders	Polyneuropathy_due_to_drugs	ISOS+PS	-0.158149	0.167319	-0.945194	0.34456	38	61155	Original+Myopia+SphericalEquivalent+Height+Weight	0.34456	0.853723	0.158149	1.17134	1
neurological	Myopathy	GCC	0.0482673	0.0510723	0.945077	0.34462	391	403293	Original	0.34462	1.04945	-0.0482673	0.952879	-1
neurological	Other_paralytic_syndromes	RNFL	0.0828201	0.0876373	0.945033	0.344642	137	61056	Original+Myopia+SphericalEquivalent+Height+Weight	0.344642	1.08635	-0.0828201	0.920517	-1
genitourinary	Urinary_complications_NEC	ISOS+PS	0.182118	0.192713	0.945024	0.344647	27	61166	Original+Myopia+SphericalEquivalent+Height+Weight	0.344647	1.19976	-0.182118	0.833503	-1
endocrine/metabolic	Obesity	RNFL	0.00630561	0.00667264	0.944996	0.344661	24441	379243	Original	0.344661	1.00633	-0.00630561	0.993714	-1
congenital anomalies	Digestive_congenital_anomalies	RPE	0.029723	0.031454	0.944967	0.344676	1087	402597	Original	0.344676	1.03017	-0.029723	0.970714	-1
musculoskeletal	Contracture_of_tendon_sheath_	RNFL	-0.0750636	0.0794386	-0.944926	0.344697	160	401911	Original+Myopia+Height+Weight	0.344697	0.927684	0.0750636	1.07795	1
hematopoietic	Hemorrhagic_disorder_due_to_intrinsic_circulating_anticoagulants	GCL	-0.228668	0.241999	-0.944915	0.344702	17	61176	Original+Myopia+SphericalEquivalent+Height+Weight	0.344702	0.795593	0.228668	1.25692	1
digestive	Umbilical_hernia	CSI	0.0134924	0.0142795	0.944882	0.344719	5258	396813	Original+Myopia+Height+Weight	0.344719	1.01358	-0.0134924	0.986598	-1
congenital anomalies	Genitourinary_congenital_anomalies	RNFL	-0.0213217	0.0225663	-0.944849	0.344736	1997	401687	Original	0.344736	0.978904	0.0213217	1.02155	1
neurological	Nerve_plexus_lesions	RNFL	0.0779248	0.0824735	0.944847	0.344737	149	403535	Original	0.344737	1.08104	-0.0779248	0.925034	-1
congenital anomalies	Congenital_anomalies_of_male_genital_organs	RNFL	-0.0596313	0.0631133	-0.944829	0.344746	254	185815	Original	0.344746	0.942112	0.0596313	1.06145	1
neurological	Pain	INL	-0.027838	0.0294658	-0.944758	0.344782	1197	400874	Original+Myopia+Height+Weight	0.344782	0.972546	0.027838	1.02823	1
pregnancy complications	Other_conditions_or_status_of_the_mother_complicating_pregnancy_childbirth_or_the_puerperium	IPL	0.18969	0.200807	0.944642	0.344841	29	32671	Original+Myopia+SphericalEquivalent+Height+Weight	0.344841	1.20888	-0.18969	0.827215	-1
injuries & poisonings	Intracranial_hemorrhage_injury_	GCC	0.0716119	0.0758124	0.944594	0.344866	176	403508	Original	0.344866	1.07424	-0.0716119	0.930892	-1
respiratory	Acute_pharyngitis	OPL	0.0270039	0.028589	0.944554	0.344886	1256	402428	Original	0.344886	1.02737	-0.0270039	0.973357	-1
genitourinary	Other_symptoms_involving_urinary_system	RNFL	-0.110923	0.117438	-0.944527	0.3449	73	401998	Original+Myopia+Height+Weight	0.3449	0.895007	0.110923	1.11731	1
neoplasms	Lymphoid_leukemia	ISOS+PS	-0.0319301	0.0338058	-0.944517	0.344905	878	401193	Original+Myopia+Height+Weight	0.344905	0.968574	0.0319301	1.03245	1
mental disorders	Learning_disorder	GCC	-0.154608	0.163696	-0.944485	0.344922	40	61153	Original+Myopia+SphericalEquivalent+Height+Weight	0.344922	0.856751	0.154608	1.1672	1
dermatologic	Rash_and_other_nonspecific_skin_eruption	GCL	-0.0159922	0.0169328	-0.944453	0.344938	3505	398566	Original+Myopia+Height+Weight	0.344938	0.984135	0.0159922	1.01612	1
circulatory system	Stricture_of_artery	RNFL	0.0264049	0.0279589	0.944419	0.344956	1303	400768	Original+Myopia+Height+Weight	0.344956	1.02676	-0.0264049	0.973941	-1
musculoskeletal	Enthesopathy	GCL	0.00994915	0.0105351	0.94438	0.344976	9293	392778	Original+Myopia+Height+Weight	0.344976	1.01	-0.00994915	0.9901	-1
circulatory system	Nonrheumatic_tricuspid_valve_disorders	GCC	-0.0524422	0.0555347	-0.944316	0.345008	334	403350	Original	0.345008	0.948909	0.0524422	1.05384	1
hematopoietic	Personal_history_of_diseases_of_blood_and_blood_forming_organs	RPE	0.0968252	0.102539	0.944273	0.34503	109	61084	Original+Myopia+SphericalEquivalent+Height+Weight	0.34503	1.10167	-0.0968252	0.907715	-1
musculoskeletal	Other_disorders_of_synovium_tendon_and_bursa	OPL	-0.0256591	0.0271738	-0.944258	0.345038	1434	59759	Original+Myopia+SphericalEquivalent+Height+Weight	0.345038	0.974667	0.0256591	1.02599	1
genitourinary	Redundant_prepuce_and_phimosis_BXO	INL	0.0160587	0.0170088	0.944145	0.345095	3488	181728	Original+Myopia+Height+Weight	0.345095	1.01619	-0.0160587	0.98407	-1
respiratory	Acute_tonsillitis	ISOS+PS	0.0354303	0.0375273	0.944123	0.345107	733	402951	Original	0.345107	1.03607	-0.0354303	0.96519	-1
sense organs	Nystagmus_and_other_irregular_eye_movements	OPL	-0.046671	0.0494341	-0.944105	0.345116	403	401668	Original+Myopia+Height+Weight	0.345116	0.954401	0.046671	1.04778	1
infectious diseases	Herpes_zoster	GCC	0.035212	0.0372975	0.944084	0.345127	732	401339	Original+Myopia+Height+Weight	0.345127	1.03584	-0.035212	0.965401	-1
mental disorders	Alcoholic_liver_damage	CSI	0.0700066	0.0741569	0.944034	0.345152	190	61003	Original+Myopia+SphericalEquivalent+Height+Weight	0.345152	1.07252	-0.0700066	0.932388	-1
digestive	Other_disorders_of_stomach_and_duodenum	OPL	-0.0325445	0.0344751	-0.943999	0.34517	869	60324	Original+Myopia+SphericalEquivalent+Height+Weight	0.34517	0.967979	0.0325445	1.03308	1
circulatory system	Other_hypertensive_complications	RPE	0.0677631	0.0717861	0.943959	0.345191	212	403472	Original	0.345191	1.07011	-0.0677631	0.934482	-1
endocrine/metabolic	Hypoparathyroidism	CSI	0.132931	0.140828	0.943922	0.345209	54	61139	Original+Myopia+SphericalEquivalent+Height+Weight	0.345209	1.14217	-0.132931	0.875526	-1
neurological	Epilepsy_recurrent_seizures_convulsions	INL	-0.0292694	0.0310121	-0.943805	0.345269	1115	60078	Original+Myopia+SphericalEquivalent+Height+Weight	0.345269	0.971155	0.0292694	1.0297	1
digestive	Diseases_of_pancreas	OPL	-0.0166416	0.0176327	-0.943792	0.345276	3233	398838	Original+Myopia+Height+Weight	0.345276	0.983496	0.0166416	1.01678	1
mental disorders	Alcoholic_liver_damage	CSI	0.027059	0.0286708	0.943785	0.34528	1272	400799	Original+Myopia+Height+Weight	0.34528	1.02743	-0.027059	0.973304	-1
respiratory	Chronic_tonsillitis_and_adenoiditis	ISOS+PS	0.0727133	0.0770465	0.943758	0.345293	183	61010	Original+Myopia+SphericalEquivalent+Height+Weight	0.345293	1.07542	-0.0727133	0.929867	-1
musculoskeletal	Sacroiliitis_NEC	RNFL	0.146568	0.155304	0.943752	0.345296	45	61148	Original+Myopia+SphericalEquivalent+Height+Weight	0.345296	1.15785	-0.146568	0.863667	-1
endocrine/metabolic	Adrenal_hyperfunction	OPL	0.0585745	0.0620671	0.943729	0.345308	275	403409	Original	0.345308	1.06032	-0.0585745	0.943108	-1
genitourinary	Infertility_female	GCC	-0.0306703	0.0325015	-0.943658	0.345344	1001	216614	Original	0.345344	0.969795	0.0306703	1.03115	1
musculoskeletal	Synovitis_and_tenosynovitis	RNFL	0.0410251	0.0434768	0.94361	0.345369	560	60633	Original+Myopia+SphericalEquivalent+Height+Weight	0.345369	1.04188	-0.0410251	0.959805	-1
injuries & poisonings	Complication_of_colostomy_or_enterostomy	ISOS+PS	0.0339045	0.0359342	0.943515	0.345418	777	401294	Original+Myopia+Height+Weight	0.345418	1.03449	-0.0339045	0.966664	-1
injuries & poisonings	Poisoning_by_antibiotics	RPE	-0.0152679	0.0161832	-0.943441	0.345455	4673	56520	Original+Myopia+SphericalEquivalent+Height+Weight	0.345455	0.984848	0.0152679	1.01539	1
neoplasms	Cancer_of_lip	GCL	0.116294	0.123267	0.94343	0.345461	66	402005	Original+Myopia+Height+Weight	0.345461	1.12333	-0.116294	0.890213	-1
sense organs	Keratoconjunctivitis	RPE	0.14896	0.157904	0.943356	0.345499	43	403641	Original	0.345499	1.16063	-0.14896	0.861604	-1
digestive	Jaundice_not_of_newborn_	IPL	0.0636009	0.067424	0.943298	0.345529	221	60972	Original+Myopia+SphericalEquivalent+Height+Weight	0.345529	1.06567	-0.0636009	0.938379	-1
pregnancy complications	Cervical_incompetence	ISOS+PS	0.271798	0.288139	0.943285	0.345535	15	32685	Original+Myopia+SphericalEquivalent+Height+Weight	0.345535	1.31232	-0.271798	0.762008	-1
musculoskeletal	Other_unspecified_back_disorders	INL	-0.0336358	0.0356594	-0.943251	0.345553	800	402884	Original	0.345553	0.966924	0.0336358	1.03421	1
circulatory system	Iatrogenic_hypotension	GCC	0.122645	0.130034	0.943177	0.34559	60	61133	Original+Myopia+SphericalEquivalent+Height+Weight	0.34559	1.13048	-0.122645	0.884578	-1
injuries & poisonings	Fracture_of_humerus	GCL	0.057843	0.0613307	0.943133	0.345613	266	401805	Original+Myopia+Height+Weight	0.345613	1.05955	-0.057843	0.943798	-1
injuries & poisonings	Sprains_and_strains	RPE	0.04461	0.047305	0.94303	0.345666	482	403202	Original	0.345666	1.04562	-0.04461	0.95637	-1
sense organs	Senile_cataract	RNFL	-0.018406	0.01952	-0.94293	0.345716	3202	57991	Original+Myopia+SphericalEquivalent+Height+Weight	0.345716	0.981762	0.018406	1.01858	1
circulatory system	Transient_cerebral_ischemia	ISOS+PS	0.0171933	0.0182341	0.942918	0.345723	3058	399013	Original+Myopia+Height+Weight	0.345723	1.01734	-0.0171933	0.982954	-1
endocrine/metabolic	Type_2_diabetes_with_ketoacidosis	RPE	0.0595674	0.0631744	0.942904	0.34573	284	403400	Original	0.34573	1.06138	-0.0595674	0.942172	-1
endocrine/metabolic	Anorexia	RNFL	-0.0659314	0.0699241	-0.942899	0.345733	213	60980	Original+Myopia+SphericalEquivalent+Height+Weight	0.345733	0.936195	0.0659314	1.06815	1
circulatory system	Arterial_embolism_and_thrombosis_of_lower_extremity_artery	GCL	0.0872223	0.092508	0.942862	0.345751	123	61070	Original+Myopia+SphericalEquivalent+Height+Weight	0.345751	1.09114	-0.0872223	0.916473	-1
injuries & poisonings	Fracture_of_humerus	GCL	0.057821	0.0613268	0.942835	0.345765	266	403418	Original	0.345765	1.05953	-0.057821	0.943819	-1
sense organs	Chorioretinal_scars	IPL	-0.0694269	0.0736374	-0.942821	0.345773	193	403491	Original	0.345773	0.932928	0.0694269	1.07189	1
injuries & poisonings	Complication_of_internal_orthopedic_device	CSI	0.0133167	0.0141248	0.942788	0.345789	5274	398410	Original	0.345789	1.01341	-0.0133167	0.986772	-1
circulatory system	Abnormal_function_study_of_cardiovascular_system	ISOS+PS	-0.0307465	0.032615	-0.942709	0.34583	968	401103	Original+Myopia+Height+Weight	0.34583	0.969721	0.0307465	1.03122	1
digestive	Cellulitis_and_abscess_of_oral_soft_tissues	IPL	-0.0589688	0.0625544	-0.942679	0.345845	260	401811	Original+Myopia+Height+Weight	0.345845	0.942736	0.0589688	1.06074	1
respiratory	Symptoms_involving_respiratory_system_and_other_chest_symptoms	CSI	0.047065	0.0499271	0.942674	0.345848	420	401651	Original+Myopia+Height+Weight	0.345848	1.04819	-0.047065	0.954025	-1
congenital anomalies	Neural_tube_defects	GCL	-0.141009	0.149585	-0.942671	0.345849	46	61147	Original+Myopia+SphericalEquivalent+Height+Weight	0.345849	0.868481	0.141009	1.15144	1
congenital anomalies	Other_congenital_musculoskeletal_anomalies	RNFL	0.119309	0.126575	0.942598	0.345886	67	61126	Original+Myopia+SphericalEquivalent+Height+Weight	0.345886	1.12672	-0.119309	0.887533	-1
circulatory system	Late_effects_of_cerebrovascular_disease	INL	-0.050567	0.0536494	-0.942546	0.345913	386	60807	Original+Myopia+SphericalEquivalent+Height+Weight	0.345913	0.95069	0.050567	1.05187	1
musculoskeletal	Contracture_of_tendon_sheath_	RNFL	-0.0748994	0.079467	-0.942522	0.345926	160	403524	Original	0.345926	0.927837	0.0748994	1.07778	1
neoplasms	Kaposi_s_sarcoma	CSI	-0.277742	0.294695	-0.94247	0.345952	13	403671	Original	0.345952	0.757492	0.277742	1.32015	1
musculoskeletal	Other_disorders_of_cervical_region	IPL	-0.0336948	0.0357531	-0.942431	0.345972	794	402890	Original	0.345972	0.966867	0.0336948	1.03427	1
infectious diseases	Septicemia	IPL	-0.00954307	0.010126	-0.942429	0.345973	10122	391949	Original+Myopia+Height+Weight	0.345973	0.990502	0.00954307	1.00959	1
circulatory system	Arrhythmia_cardiac_NOS	CSI	-0.0237848	0.0252392	-0.942375	0.346001	1638	402046	Original	0.346001	0.976496	0.0237848	1.02407	1
neoplasms	Cancer_of_the_mouth_floor	CSI	-0.11615	0.12326	-0.94232	0.346029	68	403616	Original	0.346029	0.890341	0.11615	1.12316	1
musculoskeletal	Stiffness_of_joint	RPE	-0.201541	0.213912	-0.942171	0.346105	24	61169	Original+Myopia+SphericalEquivalent+Height+Weight	0.346105	0.81747	0.201541	1.22329	1
circulatory system	Atrioventricular_AV_block	RNFL	0.0139288	0.014786	0.942026	0.346179	4753	397318	Original+Myopia+Height+Weight	0.346179	1.01403	-0.0139288	0.986168	-1
digestive	Primary_biliary_cirrhosis	CSI	-0.0496171	0.0526716	-0.942007	0.346189	372	403312	Original	0.346189	0.951594	0.0496171	1.05087	1
pregnancy complications	Complications_of_labor_and_delivery_NEC	GCL	-0.0456176	0.0484434	-0.941667	0.346363	503	32197	Original+Myopia+SphericalEquivalent+Height+Weight	0.346363	0.955407	0.0456176	1.04667	1
endocrine/metabolic	Mixed_hyperlipidemia	INL	-0.057276	0.0608283	-0.941601	0.346397	284	403400	Original	0.346397	0.944333	0.057276	1.05895	1
sense organs	Noninfectious_dermatoses_of_eyelid	RPE	0.216813	0.230263	0.941591	0.346402	20	402051	Original+Myopia+Height+Weight	0.346402	1.24211	-0.216813	0.80508	-1
dermatologic	Rash_and_other_nonspecific_skin_eruption	GCC	-0.0403593	0.0428647	-0.941551	0.346423	575	60618	Original+Myopia+SphericalEquivalent+Height+Weight	0.346423	0.960444	0.0403593	1.04118	1
injuries & poisonings	Fracture_of_foot	OPL	0.199587	0.211981	0.941532	0.346432	24	403660	Original	0.346432	1.2209	-0.199587	0.819069	-1
respiratory	Other_pulmonary_inflamation_or_edema	IPL	-0.223965	0.237881	-0.9415	0.346448	19	61174	Original+Myopia+SphericalEquivalent+Height+Weight	0.346448	0.799343	0.223965	1.25103	1
symptoms	Back_pain	IPL	0.0235144	0.0249769	0.941447	0.346476	1778	59415	Original+Myopia+SphericalEquivalent+Height+Weight	0.346476	1.02379	-0.0235144	0.97676	-1
genitourinary	Urinary_calculus	INL	-0.0276246	0.0293501	-0.94121	0.346597	1300	59893	Original+Myopia+SphericalEquivalent+Height+Weight	0.346597	0.972753	0.0276246	1.02801	1
dermatologic	Corns_and_callosities	GCL	0.0455363	0.0483863	0.9411	0.346654	428	401643	Original+Myopia+Height+Weight	0.346654	1.04659	-0.0455363	0.955485	-1
injuries & poisonings	Complications_of_cardiac_vascular_device_implant_and_graft	GCC	0.0153328	0.0162926	0.941086	0.346661	3883	398188	Original+Myopia+Height+Weight	0.346661	1.01545	-0.0153328	0.984784	-1
circulatory system	Varicose_veins_of_lower_extremity	GCL	-0.00855472	0.0090903	-0.941081	0.346663	12476	389595	Original+Myopia+Height+Weight	0.346663	0.991482	0.00855472	1.00859	1
musculoskeletal	Spinal_stenosis	OPL	-0.0243056	0.0258276	-0.941067	0.34667	1502	400569	Original+Myopia+Height+Weight	0.34667	0.975987	0.0243056	1.0246	1
infectious diseases	Infestation_lice_mites_	GCC	-0.124192	0.131969	-0.941066	0.346671	58	403626	Original	0.346671	0.88321	0.124192	1.13223	1
respiratory	Respiratory_insufficiency	OPL	0.0194249	0.0206417	0.94105	0.346679	2397	401287	Original	0.346679	1.01961	-0.0194249	0.980763	-1
dermatologic	Disturbance_of_skin_sensation	GCC	-0.038789	0.0412197	-0.941031	0.346689	638	60555	Original+Myopia+SphericalEquivalent+Height+Weight	0.346689	0.961954	0.038789	1.03955	1
neurological	Degenerative_disease_of_the_spinal_cord	ISOS+PS	0.0172676	0.0183501	0.941008	0.346701	3028	400656	Original	0.346701	1.01742	-0.0172676	0.982881	-1
endocrine/metabolic	Vitamin_C_deficiencies	INL	0.244438	0.259773	0.940966	0.346722	14	403670	Original	0.346722	1.2769	-0.244438	0.783145	-1
endocrine/metabolic	Cachexia	RNFL	-0.085317	0.0906775	-0.940884	0.346764	123	401948	Original+Myopia+Height+Weight	0.346764	0.918221	0.085317	1.08906	1
circulatory system	Heart_valve_disorders	GCC	-0.0104352	0.0110916	-0.940817	0.346799	8520	395164	Original	0.346799	0.989619	0.0104352	1.01049	1
endocrine/metabolic	Vitamin_D_deficiency	INL	-0.0427908	0.0454865	-0.940738	0.346839	589	60604	Original+Myopia+SphericalEquivalent+Height+Weight	0.346839	0.958112	0.0427908	1.04372	1
injuries & poisonings	Sprains_and_strains	GCL	-0.0426849	0.0453773	-0.940665	0.346876	482	403202	Original	0.346876	0.958213	0.0426849	1.04361	1
infectious diseases	Aspergillosis	RPE	-0.0583463	0.062028	-0.940645	0.346887	281	401790	Original+Myopia+Height+Weight	0.346887	0.943323	0.0583463	1.06008	1
digestive	Cellulitis_and_abscess_of_oral_soft_tissues	IPL	-0.15277	0.162411	-0.940636	0.346891	42	61151	Original+Myopia+SphericalEquivalent+Height+Weight	0.346891	0.858327	0.15277	1.16506	1
neurological	Cerebral_edema_and_compression_of_brain	GCL	-0.0402374	0.0427821	-0.94052	0.346951	551	401520	Original+Myopia+Height+Weight	0.346951	0.960561	0.0402374	1.04106	1
neurological	Epilepsy	GCL	-0.0259823	0.0276295	-0.940381	0.347022	1307	400764	Original+Myopia+Height+Weight	0.347022	0.974352	0.0259823	1.02632	1
endocrine/metabolic	Adrenal_hyperfunction	CSI	0.138768	0.147568	0.940367	0.347029	53	61140	Original+Myopia+SphericalEquivalent+Height+Weight	0.347029	1.14886	-0.138768	0.87043	-1
neurological	Pain	INL	-0.0273459	0.0290847	-0.940215	0.347107	1228	402456	Original	0.347107	0.973025	0.0273459	1.02772	1
endocrine/metabolic	Disorders_of_protein_plasma_amino_acid_transport_and_metabolism	IPL	0.0326443	0.0347204	0.940207	0.347112	840	401231	Original+Myopia+Height+Weight	0.347112	1.03318	-0.0326443	0.967883	-1
neurological	Nonspecific_abnormal_findings_on_radiological_and_other_examination_of_skull_and_head	RPE	-0.172243	0.1832	-0.940193	0.347119	34	61159	Original+Myopia+SphericalEquivalent+Height+Weight	0.347119	0.841774	0.172243	1.18797	1
circulatory system	Atrioventricular_AV_block	GCL	-0.013809	0.0146888	-0.940103	0.347165	4753	397318	Original+Myopia+Height+Weight	0.347165	0.986286	0.013809	1.0139	1
musculoskeletal	Arthropathy_associated_with_infections	RNFL	-0.179389	0.190832	-0.940037	0.347198	28	61165	Original+Myopia+SphericalEquivalent+Height+Weight	0.347198	0.83578	0.179389	1.19649	1
dermatologic	Lupus_localized_and_systemic_	CSI	0.0858618	0.0913388	0.940037	0.347199	135	61058	Original+Myopia+SphericalEquivalent+Height+Weight	0.347199	1.08966	-0.0858618	0.917721	-1
endocrine/metabolic	Type_2_diabetes_with_renal_manifestations	INL	0.115537	0.122912	0.940001	0.347217	92	61101	Original+Myopia+SphericalEquivalent+Height+Weight	0.347217	1.12248	-0.115537	0.890888	-1
genitourinary	Proliferative_glomerulonephritis	RPE	-0.24858	0.264453	-0.939978	0.347229	17	61176	Original+Myopia+SphericalEquivalent+Height+Weight	0.347229	0.779907	0.24858	1.2822	1
circulatory system	Acute_rheumatic_heart_disease	GCC	0.122958	0.13081	0.939974	0.347231	60	403624	Original	0.347231	1.13084	-0.122958	0.884301	-1
pregnancy complications	Complications_of_labor_and_delivery_NEC	RNFL	-0.0451122	0.0479948	-0.93994	0.347248	503	32197	Original+Myopia+SphericalEquivalent+Height+Weight	0.347248	0.95589	0.0451122	1.04615	1
neoplasms	Malignant_neoplasm_of_unspecified_male_genital_organ	RNFL	0.232799	0.247676	0.939934	0.347251	17	28476	Original+Myopia+SphericalEquivalent+Height+Weight	0.347251	1.26213	-0.232799	0.792313	-1
genitourinary	Urinary_tract_infection	RNFL	0.00700102	0.00744903	0.939856	0.347291	19509	382562	Original+Myopia+Height+Weight	0.347291	1.00703	-0.00700102	0.993023	-1
digestive	Sialolithiasis	CSI	-0.0517808	0.0550992	-0.939773	0.347334	343	403341	Original	0.347334	0.949537	0.0517808	1.05314	1
digestive	Cholelithiasis	CSI	0.0073204	0.00778955	0.939771	0.347335	17981	385703	Original	0.347335	1.00735	-0.0073204	0.992706	-1
neoplasms	Cancer_of_liver_and_intrahepatic_bile_duct	RPE	-0.0365754	0.0389204	-0.939748	0.347347	717	402967	Original	0.347347	0.964085	0.0365754	1.03725	1
circulatory system	Primary_intrinsic_cardiomyopathies	INL	-0.0205365	0.0218547	-0.93968	0.347382	2141	399930	Original+Myopia+Height+Weight	0.347382	0.979673	0.0205365	1.02075	1
digestive	Functional_digestive_disorders	OPL	0.00516842	0.00550021	0.939678	0.347383	36842	366842	Original	0.347383	1.00518	-0.00516842	0.994845	-1
infectious diseases	Aspergillosis	RPE	-0.0580429	0.0617706	-0.939654	0.347395	283	403401	Original	0.347395	0.943609	0.0580429	1.05976	1
neurological	Myoneural_disorders	CSI	0.13109	0.139518	0.939594	0.347426	54	61139	Original+Myopia+SphericalEquivalent+Height+Weight	0.347426	1.14007	-0.13109	0.877139	-1
neurological	Migrain_with_aura	GCL	-0.0494524	0.0526321	-0.939587	0.347429	361	403323	Original	0.347429	0.95175	0.0494524	1.0507	1
genitourinary	Dystrophy_of_female_genital_tract	INL	0.118127	0.125727	0.939551	0.347448	62	32638	Original+Myopia+SphericalEquivalent+Height+Weight	0.347448	1.12539	-0.118127	0.888583	-1
genitourinary	Inflammatory_diseases_of_uterus_except_cervix	RPE	0.0549924	0.0585339	0.939495	0.347477	322	217293	Original	0.347477	1.05653	-0.0549924	0.946492	-1
neurological	Other_peripheral_nerve_disorders	IPL	-0.0206389	0.021973	-0.939282	0.347586	2301	58892	Original+Myopia+SphericalEquivalent+Height+Weight	0.347586	0.979573	0.0206389	1.02085	1
circulatory system	Cerebral_atherosclerosis	INL	0.120054	0.127816	0.939271	0.347591	64	61129	Original+Myopia+SphericalEquivalent+Height+Weight	0.347591	1.12756	-0.120054	0.886873	-1
congenital anomalies	Congenital_anomalies_of_limbs	INL	-0.0382373	0.0407096	-0.939269	0.347593	607	403077	Original	0.347593	0.962485	0.0382373	1.03898	1
neurological	Degenerative_disease_of_the_spinal_cord	INL	0.0173946	0.0185224	0.939108	0.347675	2949	399122	Original+Myopia+Height+Weight	0.347675	1.01755	-0.0173946	0.982756	-1
circulatory system	Ventricular_fibrillation_and_flutter	RPE	0.0395339	0.0420992	0.939066	0.347697	610	403074	Original	0.347697	1.04033	-0.0395339	0.961237	-1
digestive	Functional_digestive_disorders	RNFL	-0.0139118	0.0148146	-0.939063	0.347699	5225	55968	Original+Myopia+SphericalEquivalent+Height+Weight	0.347699	0.986184	0.0139118	1.01401	1
infectious diseases	Herpes_simplex	GCL	0.138464	0.147453	0.939038	0.347711	47	61146	Original+Myopia+SphericalEquivalent+Height+Weight	0.347711	1.14851	-0.138464	0.870695	-1
endocrine/metabolic	Disorders_of_plasma_protein_metabolism	RNFL	-0.0860918	0.0916856	-0.938989	0.347737	129	61064	Original+Myopia+SphericalEquivalent+Height+Weight	0.347737	0.91751	0.0860918	1.08991	1
respiratory	Chronic_pharyngitis_and_nasopharyngitis	RPE	-0.0271711	0.0289385	-0.938929	0.347767	1295	400776	Original+Myopia+Height+Weight	0.347767	0.973195	0.0271711	1.02754	1
genitourinary	Vaginitis_and_vulvovaginitis	RPE	-0.126545	0.134783	-0.93888	0.347792	60	32640	Original+Myopia+SphericalEquivalent+Height+Weight	0.347792	0.881134	0.126545	1.1349	1
endocrine/metabolic	Other_disorders_of_thyroid	INL	0.0365633	0.0389441	0.938866	0.3478	662	403022	Original	0.3478	1.03724	-0.0365633	0.964097	-1
sense organs	Nystagmus_and_other_irregular_eye_movements	IPL	0.0466633	0.0497041	0.938823	0.347822	403	401668	Original+Myopia+Height+Weight	0.347822	1.04777	-0.0466633	0.954409	-1
genitourinary	Urinary_tract_infection	GCL	0.00689075	0.00733984	0.938815	0.347826	19812	383872	Original	0.347826	1.00691	-0.00689075	0.993133	-1
circulatory system	Giant_cell_arteritis	CSI	0.098211	0.104618	0.938758	0.347855	97	61096	Original+Myopia+SphericalEquivalent+Height+Weight	0.347855	1.1032	-0.098211	0.906458	-1
mental disorders	Learning_disorder	GCL	-0.0587466	0.062583	-0.9387	0.347885	254	403430	Original	0.347885	0.942946	0.0587466	1.06051	1
endocrine/metabolic	Hyperosmolality_and_or_hypernatremia	ISOS+PS	0.0782154	0.0833255	0.938673	0.347899	156	61037	Original+Myopia+SphericalEquivalent+Height+Weight	0.347899	1.08136	-0.0782154	0.924765	-1
genitourinary	Other_abnormality_of_urination	OPL	-0.0200777	0.021391	-0.938605	0.347934	2178	399893	Original+Myopia+Height+Weight	0.347934	0.980122	0.0200777	1.02028	1
endocrine/metabolic	Disorders_of_fluid_electrolyte_and_acid_base_balance	ISOS+PS	0.00761143	0.00810943	0.938591	0.347941	16351	385720	Original+Myopia+Height+Weight	0.347941	1.00764	-0.00761143	0.992417	-1
genitourinary	Other_disorders_of_male_genital_organs	GCC	-0.0163379	0.0174072	-0.938567	0.347953	3403	182666	Original	0.347953	0.983795	0.0163379	1.01647	1
sense organs	Hearing_loss	INL	0.0270198	0.0287914	0.93847	0.348003	1276	59917	Original+Myopia+SphericalEquivalent+Height+Weight	0.348003	1.02739	-0.0270198	0.973342	-1
circulatory system	Other_cardiomyopathy	ISOS+PS	0.105356	0.112271	0.9384	0.348039	80	401991	Original+Myopia+Height+Weight	0.348039	1.11111	-0.105356	0.900004	-1
dermatologic	Abnormal_granulation_tissue	RPE	0.0405924	0.0432592	0.938353	0.348063	578	401493	Original+Myopia+Height+Weight	0.348063	1.04143	-0.0405924	0.96022	-1
injuries & poisonings	Fracture_of_ribs	IPL	-0.15907	0.169529	-0.938305	0.348088	35	61158	Original+Myopia+SphericalEquivalent+Height+Weight	0.348088	0.852936	0.15907	1.17242	1
respiratory	Acute_sinusitis	ISOS+PS	-0.184106	0.196238	-0.938179	0.348152	27	61166	Original+Myopia+SphericalEquivalent+Height+Weight	0.348152	0.831847	0.184106	1.20214	1
genitourinary	Ovarian_cyst	GCC	-0.0132105	0.0140815	-0.938145	0.34817	5286	212329	Original	0.34817	0.986876	0.0132105	1.0133	1
injuries & poisonings	Fracture_of_radius_and_ulna	CSI	0.0334046	0.0356082	0.938115	0.348185	817	402867	Original	0.348185	1.03397	-0.0334046	0.967147	-1
genitourinary	Symptoms_involving_female_genital_tract	OPL	0.0299407	0.0319164	0.938098	0.348194	1002	215853	Original+Myopia+Height+Weight	0.348194	1.03039	-0.0299407	0.970503	-1
genitourinary	Frequency_of_urination_and_polyuria	GCL	0.013761	0.0146693	0.938078	0.348204	4748	397323	Original+Myopia+Height+Weight	0.348204	1.01386	-0.013761	0.986333	-1
infectious diseases	Aspergillosis	OPL	-0.0551913	0.0588409	-0.937975	0.348257	281	401790	Original+Myopia+Height+Weight	0.348257	0.946304	0.0551913	1.05674	1
genitourinary	Inflammatory_disease_of_cervix_vagina_and_vulva	CSI	0.0505331	0.0538749	0.93797	0.34826	377	32323	Original+Myopia+SphericalEquivalent+Height+Weight	0.34826	1.05183	-0.0505331	0.950723	-1
neoplasms	Malignant_neoplasm_of_ovary_and_other_uterine_adnexa	CSI	0.0255086	0.0271987	0.937858	0.348317	1410	215445	Original+Myopia+Height+Weight	0.348317	1.02584	-0.0255086	0.974814	-1
neoplasms	Monocytic_leukemia	GCC	-0.110407	0.117723	-0.937853	0.34832	73	403611	Original	0.34832	0.89547	0.110407	1.11673	1
dermatologic	Seborrheic_keratosis	RPE	0.0145467	0.0155114	0.937811	0.348341	4506	397565	Original+Myopia+Height+Weight	0.348341	1.01465	-0.0145467	0.985559	-1
neoplasms	Benign_neoplasm_of_male_genital_organs	GCC	0.156727	0.167126	0.937777	0.348359	37	28456	Original+Myopia+SphericalEquivalent+Height+Weight	0.348359	1.16968	-0.156727	0.854938	-1
neoplasms	Benign_neoplasm_of_brain_cranial_nerves_meninges	RPE	-0.0282005	0.0300719	-0.937769	0.348363	1197	402487	Original	0.348363	0.972193	0.0282005	1.0286	1
neurological	Complex_regional_central_pain_syndrome	IPL	0.139151	0.148392	0.937725	0.348386	45	402026	Original+Myopia+Height+Weight	0.348386	1.1493	-0.139151	0.870096	-1
digestive	Calculus_of_bile_duct	INL	-0.0156837	0.0167253	-0.937723	0.348387	3589	398482	Original+Myopia+Height+Weight	0.348387	0.984439	0.0156837	1.01581	1
infectious diseases	E_coli	GCL	-0.0129818	0.0138446	-0.937681	0.348408	5321	396750	Original+Myopia+Height+Weight	0.348408	0.987102	0.0129818	1.01307	1
neurological	Other_conditions_of_brain_NOS	RNFL	0.0328228	0.0350055	0.937649	0.348425	832	402852	Original	0.348425	1.03337	-0.0328228	0.96771	-1
genitourinary	Fibrosclerosis_of_breast	INL	0.0518979	0.0553544	0.937556	0.348472	319	217296	Original	0.348472	1.05327	-0.0518979	0.949426	-1
symptoms	Edema	OPL	0.0149396	0.0159346	0.937553	0.348474	4028	399656	Original	0.348474	1.01505	-0.0149396	0.985171	-1
neurological	Complex_regional_central_pain_syndrome	IPL	0.139088	0.148365	0.937471	0.348516	45	403639	Original	0.348516	1.14923	-0.139088	0.870151	-1
genitourinary	Prolapse_of_vaginal_vault_after_hysterectomy	ISOS+PS	0.0399214	0.0425849	0.937454	0.348525	554	216301	Original+Myopia+Height+Weight	0.348525	1.04073	-0.0399214	0.960865	-1
hematopoietic	Thrombocytopenia	ISOS+PS	-0.0174487	0.0186133	-0.937431	0.348537	2943	400741	Original	0.348537	0.982703	0.0174487	1.0176	1
endocrine/metabolic	Chronic_thyroiditis	IPL	0.150447	0.160493	0.937405	0.34855	40	61153	Original+Myopia+SphericalEquivalent+Height+Weight	0.34855	1.16235	-0.150447	0.860323	-1
digestive	Ascites_non_malignant_	GCL	-0.0178081	0.0189999	-0.937278	0.348616	2789	399282	Original+Myopia+Height+Weight	0.348616	0.982349	0.0178081	1.01797	1
sense organs	Other_disorders_of_eye	IPL	-0.0103388	0.0110308	-0.937262	0.348624	8706	393365	Original+Myopia+Height+Weight	0.348624	0.989714	0.0103388	1.01039	1
endocrine/metabolic	Chronic_lymphocytic_thyroiditis	RPE	0.0551359	0.0588266	0.93726	0.348625	311	403373	Original	0.348625	1.05668	-0.0551359	0.946357	-1
dermatologic	Diseases_of_hair_and_hair_follicles	GCC	0.0304282	0.0324652	0.937259	0.348626	1014	60179	Original+Myopia+SphericalEquivalent+Height+Weight	0.348626	1.0309	-0.0304282	0.97003	-1
pregnancy complications	Other_perinatal_conditions_of_fetus_or_newborn	GCC	-0.0402282	0.0429231	-0.937215	0.348648	573	403111	Original	0.348648	0.96057	0.0402282	1.04105	1
genitourinary	Hyperplasia_of_prostate	GCL	0.00746347	0.00796434	0.937111	0.348702	18509	167560	Original	0.348702	1.00749	-0.00746347	0.992564	-1
hematopoietic	Thrombocytopenia	OPL	0.0175314	0.018709	0.937057	0.348729	2926	399145	Original+Myopia+Height+Weight	0.348729	1.01769	-0.0175314	0.982621	-1
circulatory system	Transient_cerebral_ischemia	RPE	-0.0454403	0.0484954	-0.937002	0.348757	474	60719	Original+Myopia+SphericalEquivalent+Height+Weight	0.348757	0.955577	0.0454403	1.04649	1
circulatory system	Peripheral_angiopathy_in_diseases_classified_elsewhere	GCC	-0.0353379	0.0377173	-0.936916	0.348802	718	402966	Original	0.348802	0.965279	0.0353379	1.03597	1
injuries & poisonings	Poisoning_by_hormones_and_synthetic_substitutes	RNFL	0.0328593	0.0350725	0.936898	0.348811	831	402853	Original	0.348811	1.03341	-0.0328593	0.967675	-1
mental disorders	Psychogenic_disorder	ISOS+PS	-0.0448897	0.047915	-0.93686	0.348831	441	403243	Original	0.348831	0.956103	0.0448897	1.04591	1
genitourinary	Prolapse_of_vaginal_vault_after_hysterectomy	CSI	0.0405153	0.043251	0.936749	0.348888	554	216301	Original+Myopia+Height+Weight	0.348888	1.04135	-0.0405153	0.960294	-1
respiratory	Other_diseases_of_respiratory_system_NEC	INL	-0.00770621	0.00822656	-0.936747	0.348889	15580	388104	Original	0.348889	0.992323	0.00770621	1.00774	1
neoplasms	Cancer_of_lip	GCL	0.115383	0.123176	0.936732	0.348897	66	403618	Original	0.348897	1.1223	-0.115383	0.891025	-1
injuries & poisonings	Allergic_reaction_to_food	GCL	-0.0597879	0.0638283	-0.936698	0.348914	248	403436	Original	0.348914	0.941964	0.0597879	1.06161	1
pregnancy complications	Hypertension_complicating_pregnancy_childbirth_and_the_puerperium	RPE	-0.0284845	0.0304129	-0.936594	0.348967	1240	216375	Original	0.348967	0.971917	0.0284845	1.02889	1
dermatologic	Pyoderma	OPL	-0.10812	0.115445	-0.936545	0.348993	71	403613	Original	0.348993	0.89752	0.10812	1.11418	1
circulatory system	Hypertrophic_obstructive_cardiomyopathy	CSI	-0.0644761	0.0688544	-0.936412	0.349061	221	401850	Original+Myopia+Height+Weight	0.349061	0.937559	0.0644761	1.0666	1
circulatory system	Hypertrophic_obstructive_cardiomyopathy	CSI	-0.064193	0.0685525	-0.936407	0.349064	223	403461	Original	0.349064	0.937824	0.064193	1.0663	1
mental disorders	Alcohol_related_disorders	ISOS+PS	0.0193298	0.0206428	0.936393	0.349071	2582	58611	Original+Myopia+SphericalEquivalent+Height+Weight	0.349071	1.01952	-0.0193298	0.980856	-1
circulatory system	Hypertensive_heart_disease	INL	0.0598024	0.0638655	0.93638	0.349078	260	401811	Original+Myopia+Height+Weight	0.349078	1.06163	-0.0598024	0.941951	-1
genitourinary	Acute_renal_failure	RPE	0.00866744	0.00925649	0.936363	0.349086	13497	388574	Original+Myopia+Height+Weight	0.349086	1.00871	-0.00866744	0.99137	-1
neoplasms	Cancer_of_intrathoracic_organs	IPL	-0.221176	0.236213	-0.936341	0.349098	20	61173	Original+Myopia+SphericalEquivalent+Height+Weight	0.349098	0.801576	0.221176	1.24754	1
digestive	Anal_and_rectal_conditions	RNFL	-0.00671545	0.00717263	-0.936259	0.34914	20914	381157	Original+Myopia+Height+Weight	0.34914	0.993307	0.00671545	1.00674	1
mental disorders	Dissociative_disorder	INL	-0.118375	0.126436	-0.936242	0.349149	64	402007	Original+Myopia+Height+Weight	0.349149	0.888363	0.118375	1.12567	1
digestive	Disorders_of_esophageal_motility	CSI	-0.0782498	0.08358	-0.936226	0.349157	152	61041	Original+Myopia+SphericalEquivalent+Height+Weight	0.349157	0.924733	0.0782498	1.08139	1
digestive	Disorders_of_tooth_development	GCC	-0.0511807	0.0546745	-0.936098	0.349223	356	60837	Original+Myopia+SphericalEquivalent+Height+Weight	0.349223	0.950107	0.0511807	1.05251	1
neurological	Disturbances_of_sensation_of_smell_and_taste	INL	-0.111734	0.119367	-0.936059	0.349243	75	403609	Original	0.349243	0.894282	0.111734	1.11822	1
genitourinary	Abnormal_findings_on_examination_of_urine	CSI	0.0138616	0.0148107	0.935916	0.349316	4832	397239	Original+Myopia+Height+Weight	0.349316	1.01396	-0.0138616	0.986234	-1
infectious diseases	Viral_hepatitis_A	OPL	0.102839	0.109882	0.935905	0.349322	88	403596	Original	0.349322	1.10831	-0.102839	0.902272	-1
respiratory	Pneumonia_due_to_fungus_mycoses_	GCC	0.143881	0.153742	0.935859	0.349346	45	61148	Original+Myopia+SphericalEquivalent+Height+Weight	0.349346	1.15475	-0.143881	0.865991	-1
genitourinary	Urinary_complications_NEC	IPL	-0.0811205	0.0866819	-0.935842	0.349355	133	403551	Original	0.349355	0.922083	0.0811205	1.0845	1
circulatory system	Nonspecific_chest_pain	IPL	-0.0051125	0.00546301	-0.93584	0.349356	37690	365994	Original	0.349356	0.994901	0.0051125	1.00513	1
mental disorders	Other_mental_disorder	OPL	0.00471995	0.00504482	0.935602	0.349478	53728	349956	Original	0.349478	1.00473	-0.00471995	0.995291	-1
musculoskeletal	Intervertebral_disc_disorders	RPE	0.00976474	0.0104375	0.935543	0.349508	10183	393501	Original	0.349508	1.00981	-0.00976474	0.990283	-1
pregnancy complications	Anemia_during_pregnancy	GCC	-0.0322772	0.0345014	-0.935534	0.349513	896	216719	Original	0.349513	0.968238	0.0322772	1.0328	1
circulatory system	Peripheral_angiopathy_in_diseases_classified_elsewhere	OPL	0.0365684	0.0390916	0.935452	0.349555	675	401396	Original+Myopia+Height+Weight	0.349555	1.03725	-0.0365684	0.964092	-1
genitourinary	Endometrial_hyperplasia	GCC	-0.0273413	0.0292314	-0.935341	0.349612	1203	215652	Original+Myopia+Height+Weight	0.349612	0.973029	0.0273413	1.02772	1
endocrine/metabolic	Disorders_of_mineral_metabolism	CSI	0.0135544	0.0144914	0.935339	0.349613	5027	398657	Original	0.349613	1.01365	-0.0135544	0.986537	-1
circulatory system	Left_bundle_branch_block	GCL	-0.0385737	0.0412471	-0.935185	0.349693	607	60586	Original+Myopia+SphericalEquivalent+Height+Weight	0.349693	0.962161	0.0385737	1.03933	1
genitourinary	Hydrocele	GCC	0.055282	0.0591149	0.935162	0.349705	307	28186	Original+Myopia+SphericalEquivalent+Height+Weight	0.349705	1.05684	-0.055282	0.946218	-1
dermatologic	Pemphigus_and_pemphigoid	INL	0.0727088	0.0777556	0.935094	0.34974	167	403517	Original	0.34974	1.07542	-0.0727088	0.929872	-1
genitourinary	Urinary_incontinence	INL	0.0089013	0.00951921	0.935088	0.349743	11481	390590	Original+Myopia+Height+Weight	0.349743	1.00894	-0.0089013	0.991138	-1
neurological	Encephalitis_non_infectious	RNFL	0.124671	0.133327	0.93508	0.349747	57	403627	Original	0.349747	1.13278	-0.124671	0.882787	-1
congenital anomalies	Congenital_anomalies_of_peripheral_vascular_system	RNFL	-0.0610651	0.065305	-0.935076	0.349749	236	403448	Original	0.349749	0.940762	0.0610651	1.06297	1
circulatory system	Varicose_veins_of_lower_extremity	RNFL	0.00853236	0.00912599	0.934952	0.349813	12544	391140	Original	0.349813	1.00857	-0.00853236	0.991504	-1
endocrine/metabolic	Amyloidosis	CSI	-0.0549778	0.0588031	-0.934947	0.349815	305	403379	Original	0.349815	0.946506	0.0549778	1.05652	1
circulatory system	Abnormal_function_study_of_cardiovascular_system	INL	0.0304992	0.0326215	0.934942	0.349818	975	402709	Original	0.349818	1.03097	-0.0304992	0.969961	-1
mental disorders	Phobia	GCL	-0.0247212	0.0264431	-0.934883	0.349849	1449	402235	Original	0.349849	0.975582	0.0247212	1.02503	1
hematopoietic	Other_hereditary_hemolytic_anemias	IPL	0.195609	0.209239	0.93486	0.349861	25	61168	Original+Myopia+SphericalEquivalent+Height+Weight	0.349861	1.21605	-0.195609	0.822334	-1
neurological	Spinocerebellar_disease	ISOS+PS	0.207902	0.222393	0.934839	0.349871	21	61172	Original+Myopia+SphericalEquivalent+Height+Weight	0.349871	1.23109	-0.207902	0.812287	-1
circulatory system	Paroxysmal_supraventricular_tachycardia	INL	-0.0158159	0.0169184	-0.934834	0.349874	3528	400156	Original	0.349874	0.984309	0.0158159	1.01594	1
neoplasms	Bone_cancer	IPL	-0.068887	0.0736928	-0.934786	0.349899	185	403499	Original	0.349899	0.933432	0.068887	1.07132	1
circulatory system	Atherosclerosis_of_aorta	ISOS+PS	0.0619118	0.0662354	0.934723	0.349931	228	403456	Original	0.349931	1.06387	-0.0619118	0.939966	-1
genitourinary	Renal_colic	IPL	0.0206221	0.0220641	0.934646	0.349971	2080	399991	Original+Myopia+Height+Weight	0.349971	1.02084	-0.0206221	0.979589	-1
injuries & poisonings	Salicylates_causing_adverse_effects_in_therapeutic_use	GCL	0.0434112	0.0464494	0.934592	0.349999	464	403220	Original	0.349999	1.04437	-0.0434112	0.957518	-1
neoplasms	Benign_neoplasm_of_parathyroid_gland	ISOS+PS	0.0990888	0.106026	0.934569	0.350011	96	61097	Original+Myopia+SphericalEquivalent+Height+Weight	0.350011	1.10416	-0.0990888	0.905662	-1
dermatologic	Alopecia_Areata	INL	-0.16815	0.179946	-0.934446	0.350074	37	402034	Original+Myopia+Height+Weight	0.350074	0.845227	0.16815	1.18311	1
endocrine/metabolic	Type_1_diabetes_with_renal_manifestations	GCL	-0.0846868	0.0906375	-0.934346	0.350125	123	403561	Original	0.350125	0.9188	0.0846868	1.08838	1
dermatologic	Other_specified_diffuse_diseases_of_connective_tissue	GCC	0.096192	0.102951	0.934345	0.350126	97	403587	Original	0.350126	1.10097	-0.096192	0.90829	-1
endocrine/metabolic	Hypoparathyroidism	RNFL	0.132194	0.141488	0.934317	0.350141	54	61139	Original+Myopia+SphericalEquivalent+Height+Weight	0.350141	1.14133	-0.132194	0.876171	-1
respiratory	Respiratory_failure_insufficiency_arrest	INL	0.0402362	0.0430661	0.93429	0.350154	585	60608	Original+Myopia+SphericalEquivalent+Height+Weight	0.350154	1.04106	-0.0402362	0.960562	-1
genitourinary	Other_symptoms_involving_urinary_system	IPL	-0.109881	0.117616	-0.934239	0.350181	73	401998	Original+Myopia+Height+Weight	0.350181	0.89594	0.109881	1.11615	1
endocrine/metabolic	Diabetes_mellitus	GCC	0.00587966	0.00629392	0.93418	0.350211	31834	370237	Original+Myopia+Height+Weight	0.350211	1.0059	-0.00587966	0.994138	-1
dermatologic	Pruritus_and_related_conditions	IPL	0.0279645	0.0299354	0.934161	0.350221	1135	400936	Original+Myopia+Height+Weight	0.350221	1.02836	-0.0279645	0.972423	-1
injuries & poisonings	Certain_early_complications_of_trauma_or_procedure	RNFL	-0.0337192	0.0360969	-0.93413	0.350237	775	401296	Original+Myopia+Height+Weight	0.350237	0.966843	0.0337192	1.03429	1
neoplasms	Malignant_neoplasm_of_testis	INL	-0.0565296	0.0605163	-0.934122	0.350241	272	185797	Original	0.350241	0.945039	0.0565296	1.05816	1
neoplasms	Other_benign_neoplasm_of_connective_and_other_soft_tissue	GCL	-0.0645479	0.0691106	-0.93398	0.350314	221	60972	Original+Myopia+SphericalEquivalent+Height+Weight	0.350314	0.937491	0.0645479	1.06668	1
genitourinary	Hematuria	OPL	0.00692146	0.00741094	0.933951	0.350329	19466	384218	Original	0.350329	1.00695	-0.00692146	0.993102	-1
digestive	Inflammatory_bowel_disease_and_other_gastroenteritis_and_colitis	ISOS+PS	0.0124692	0.0133511	0.933947	0.350331	5721	397963	Original	0.350331	1.01255	-0.0124692	0.987608	-1
pregnancy complications	Hypertension_complicating_pregnancy_childbirth_and_the_puerperium	CSI	0.0277333	0.029695	0.933939	0.350335	1233	215622	Original+Myopia+Height+Weight	0.350335	1.02812	-0.0277333	0.972648	-1
neoplasms	Cancer_of_prostate	RPE	0.0101262	0.0108429	0.933895	0.350358	9976	175240	Original+Myopia+Height+Weight	0.350358	1.01018	-0.0101262	0.989925	-1
genitourinary	Cystic_mastopathy	INL	0.0322265	0.0345107	0.933814	0.3504	834	216781	Original	0.3504	1.03275	-0.0322265	0.968287	-1
circulatory system	Other_specified_cardiac_dysrhythmias	ISOS+PS	0.0301557	0.0322935	0.933803	0.350406	1016	60177	Original+Myopia+SphericalEquivalent+Height+Weight	0.350406	1.03062	-0.0301557	0.970294	-1
congenital anomalies	Congenital_anomalies_of_face_and_neck	CSI	0.0504001	0.0539733	0.933797	0.350409	359	403325	Original	0.350409	1.05169	-0.0504001	0.950849	-1
respiratory	Symptoms_involving_respiratory_system_and_other_chest_symptoms	RNFL	0.10502	0.112481	0.933671	0.350473	84	61109	Original+Myopia+SphericalEquivalent+Height+Weight	0.350473	1.11073	-0.10502	0.900307	-1
pregnancy complications	Other_and_unspecified_complications_of_birth_puerperium_affecting_management_of_mother	ISOS+PS	-0.117087	0.125422	-0.933543	0.35054	69	217546	Original	0.35054	0.889508	0.117087	1.12422	1
mental disorders	Tobacco_use_disorder	OPL	0.00688442	0.00737508	0.93347	0.350577	26197	377487	Original	0.350577	1.00691	-0.00688442	0.993139	-1
genitourinary	Calculus_of_ureter	IPL	0.0169682	0.0181777	0.933461	0.350582	3058	399013	Original+Myopia+Height+Weight	0.350582	1.01711	-0.0169682	0.983175	-1
endocrine/metabolic	Medulloadrenal_hyperfunction	ISOS+PS	-0.307907	0.329892	-0.933357	0.350635	10	402061	Original+Myopia+Height+Weight	0.350635	0.734983	0.307907	1.36058	1
injuries & poisonings	Open_wound_of_neck	ISOS+PS	-0.071777	0.0769065	-0.933302	0.350664	169	401902	Original+Myopia+Height+Weight	0.350664	0.930738	0.071777	1.07442	1
congenital anomalies	Chromosomal_anomalies_and_genetic_disorders	RPE	-0.0633644	0.067894	-0.933284	0.350674	234	403450	Original	0.350674	0.938601	0.0633644	1.06542	1
congenital anomalies	Esophageal_atresia_tracheoesophageal_fistula	INL	0.1226	0.131365	0.933273	0.350679	56	402015	Original+Myopia+Height+Weight	0.350679	1.13043	-0.1226	0.884618	-1
circulatory system	Paroxysmal_tachycardia_unspecified	RNFL	-0.0334755	0.0358696	-0.933255	0.350688	811	60382	Original+Myopia+SphericalEquivalent+Height+Weight	0.350688	0.967079	0.0334755	1.03404	1
endocrine/metabolic	Polydipsia	IPL	0.192024	0.205775	0.933178	0.350728	24	61169	Original+Myopia+SphericalEquivalent+Height+Weight	0.350728	1.2117	-0.192024	0.825287	-1
digestive	Other_disorders_of_intestine	GCC	-0.0114466	0.0122669	-0.93313	0.350753	6893	395178	Original+Myopia+Height+Weight	0.350753	0.988619	0.0114466	1.01151	1
musculoskeletal	Osteopenia_or_other_disorder_of_bone_and_cartilage	CSI	-0.0531078	0.0569165	-0.933084	0.350777	322	403362	Original	0.350777	0.948278	0.0531078	1.05454	1
respiratory	Abnormal_results_of_function_study_of_pulmonary_system	INL	0.248213	0.266019	0.933065	0.350787	16	61177	Original+Myopia+SphericalEquivalent+Height+Weight	0.350787	1.28173	-0.248213	0.780194	-1
dermatologic	Dyschromia_and_Vitiligo	IPL	-0.0240032	0.0257264	-0.93302	0.35081	1525	400546	Original+Myopia+Height+Weight	0.35081	0.976283	0.0240032	1.02429	1
mental disorders	Conduct_disorders	OPL	-0.161288	0.172874	-0.932982	0.35083	32	402039	Original+Myopia+Height+Weight	0.35083	0.851047	0.161288	1.17502	1
musculoskeletal	Other_derangement_of_joint	ISOS+PS	0.0923	0.0989309	0.932974	0.350833	107	61086	Original+Myopia+SphericalEquivalent+Height+Weight	0.350833	1.09669	-0.0923	0.911832	-1
circulatory system	Right_bundle_branch_block	CSI	0.0160577	0.0172119	0.93294	0.350851	3569	398502	Original+Myopia+Height+Weight	0.350851	1.01619	-0.0160577	0.984071	-1
sense organs	Otorrhea	RNFL	-0.055697	0.0597015	-0.932925	0.350859	283	401788	Original+Myopia+Height+Weight	0.350859	0.945826	0.055697	1.05728	1
musculoskeletal	Osteoporosis	GCL	0.0102198	0.0109547	0.932914	0.350864	8734	393337	Original+Myopia+Height+Weight	0.350864	1.01027	-0.0102198	0.989832	-1
musculoskeletal	Osteoporosis_NOS	GCL	0.0102198	0.0109547	0.932914	0.350864	8734	393337	Original+Myopia+Height+Weight	0.350864	1.01027	-0.0102198	0.989832	-1
neoplasms	Cervical_intraepithelial_neoplasia_CIN_Cervical_dysplasia_	CSI	-0.0490786	0.0526084	-0.932904	0.350869	405	32295	Original+Myopia+SphericalEquivalent+Height+Weight	0.350869	0.952106	0.0490786	1.0503	1
neurological	Multiple_sclerosis	GCL	-0.0232219	0.0248934	-0.932853	0.350896	1595	402089	Original	0.350896	0.977046	0.0232219	1.02349	1
endocrine/metabolic	Adrenogenital_disorders	CSI	0.210172	0.22532	0.932775	0.350936	21	402050	Original+Myopia+Height+Weight	0.350936	1.23389	-0.210172	0.810445	-1
digestive	Paralytic_ileus	RNFL	0.0738747	0.0792016	0.932743	0.350953	168	61025	Original+Myopia+SphericalEquivalent+Height+Weight	0.350953	1.07667	-0.0738747	0.928788	-1
genitourinary	Nephritis_and_nephropathy_with_pathological_lesion	CSI	0.0492648	0.0528206	0.932682	0.350984	376	403308	Original	0.350984	1.0505	-0.0492648	0.951929	-1
genitourinary	Nephritis_and_nephropathy_without_mention_of_glomerulonephritis	CSI	0.0492648	0.0528206	0.932682	0.350984	376	403308	Original	0.350984	1.0505	-0.0492648	0.951929	-1
mental disorders	Anxiety_disorder	GCL	0.00762928	0.00818007	0.932667	0.350992	15582	388102	Original	0.350992	1.00766	-0.00762928	0.9924	-1
circulatory system	Chronic_venous_insufficiency_CVI_	IPL	0.0429634	0.0460704	0.932559	0.351048	474	401597	Original+Myopia+Height+Weight	0.351048	1.0439	-0.0429634	0.957946	-1
genitourinary	Abnormal_results_of_function_study_of_kidney	OPL	0.058625	0.0628699	0.932481	0.351088	264	401807	Original+Myopia+Height+Weight	0.351088	1.06038	-0.058625	0.94306	-1
dermatologic	Carbuncle_and_furuncle	CSI	0.0167095	0.0179198	0.932463	0.351098	3294	400390	Original	0.351098	1.01685	-0.0167095	0.983429	-1
injuries & poisonings	Intracranial_hemorrhage_injury_	CSI	-0.0716634	0.0768545	-0.932456	0.351101	175	401896	Original+Myopia+Height+Weight	0.351101	0.930844	0.0716634	1.07429	1
neoplasms	Chemotherapy	ISOS+PS	0.00655236	0.00702733	0.932411	0.351124	21720	380351	Original+Myopia+Height+Weight	0.351124	1.00657	-0.00655236	0.993469	-1
endocrine/metabolic	Hyperlipidemia	CSI	-0.011126	0.011933	-0.932375	0.351143	9813	51380	Original+Myopia+SphericalEquivalent+Height+Weight	0.351143	0.988936	0.011126	1.01119	1
neoplasms	Kaposi_s_sarcoma	CSI	-0.274295	0.294193	-0.932363	0.351149	13	402058	Original+Myopia+Height+Weight	0.351149	0.760108	0.274295	1.3156	1
genitourinary	Other_inflammatory_disorders_of_male_genital_organs	OPL	0.12698	0.136197	0.932329	0.351167	58	28435	Original+Myopia+SphericalEquivalent+Height+Weight	0.351167	1.13539	-0.12698	0.880751	-1
pregnancy complications	Other_conditions_or_status_of_the_mother_complicating_pregnancy_childbirth_or_the_puerperium	ISOS+PS	-0.0872957	0.0936343	-0.932305	0.351179	119	217496	Original	0.351179	0.916406	0.0872957	1.09122	1
infectious diseases	Spirochetal_infection	ISOS+PS	-0.0871235	0.093452	-0.932281	0.351191	114	403570	Original	0.351191	0.916564	0.0871235	1.09103	1
neoplasms	Cancer_of_other_male_genital_organs	OPL	-0.0398277	0.0427236	-0.932219	0.351224	536	184680	Original+Myopia+Height+Weight	0.351224	0.960955	0.0398277	1.04063	1
circulatory system	Vascular_insufficiency_of_intestine	GCL	-0.0278344	0.0298585	-0.932212	0.351227	1116	402568	Original	0.351227	0.972549	0.0278344	1.02823	1
hematopoietic	Iron_deficiency_anemia_secondary_to_blood_loss_chronic_	RNFL	-0.0354954	0.0380765	-0.932212	0.351227	718	402966	Original	0.351227	0.965127	0.0354954	1.03613	1
respiratory	Chronic_sinusitis	ISOS+PS	0.0163974	0.0175908	0.932155	0.351257	3279	398792	Original+Myopia+Height+Weight	0.351257	1.01653	-0.0163974	0.983736	-1
circulatory system	Arterial_embolism_and_thrombosis	CSI	0.0258106	0.0276906	0.932105	0.351282	1368	400703	Original+Myopia+Height+Weight	0.351282	1.02615	-0.0258106	0.97452	-1
mental disorders	Conduct_disorders	OPL	-0.160995	0.172723	-0.932096	0.351287	32	403652	Original	0.351287	0.851297	0.160995	1.17468	1
circulatory system	Late_effects_of_cerebrovascular_disease	IPL	-0.0194675	0.0208863	-0.932069	0.351301	2328	401356	Original	0.351301	0.980721	0.0194675	1.01966	1
injuries & poisonings	Contusion	OPL	-0.0182242	0.0195526	-0.932061	0.351305	2605	401079	Original	0.351305	0.981941	0.0182242	1.01839	1
circulatory system	Other_cardiomyopathy	RPE	-0.247787	0.265918	-0.931816	0.351432	16	61177	Original+Myopia+SphericalEquivalent+Height+Weight	0.351432	0.780526	0.247787	1.28119	1
circulatory system	Polyarteritis_nodosa	GCC	0.11849	0.127161	0.931812	0.351434	63	403621	Original	0.351434	1.1258	-0.11849	0.888261	-1
dermatologic	Erythema_nodosum	IPL	-0.226812	0.243438	-0.931703	0.35149	20	61173	Original+Myopia+SphericalEquivalent+Height+Weight	0.35149	0.797071	0.226812	1.25459	1
genitourinary	Galactorrhea	ISOS+PS	-0.301886	0.324022	-0.931681	0.351501	10	403674	Original	0.351501	0.739423	0.301886	1.35241	1
neurological	Parasomnia	OPL	0.163177	0.175155	0.931615	0.351535	35	402036	Original+Myopia+Height+Weight	0.351535	1.17725	-0.163177	0.849441	-1
dermatologic	Alopecia_Areata	INL	-0.167517	0.179817	-0.931594	0.351547	37	403647	Original	0.351547	0.845763	0.167517	1.18236	1
circulatory system	Other_disorders_of_arteries_and_arterioles	RNFL	0.0208015	0.0223298	0.931557	0.351566	2052	400019	Original+Myopia+Height+Weight	0.351566	1.02102	-0.0208015	0.979413	-1
digestive	Other_biliary_tract_disease	RNFL	0.0326982	0.0351043	0.931458	0.351617	860	60333	Original+Myopia+SphericalEquivalent+Height+Weight	0.351617	1.03324	-0.0326982	0.967831	-1
endocrine/metabolic	Type_2_diabetes_with_renal_manifestations	GCL	-0.105866	0.113659	-0.931433	0.35163	92	61101	Original+Myopia+SphericalEquivalent+Height+Weight	0.35163	0.899545	0.105866	1.11167	1
endocrine/metabolic	Thyroiditis	GCC	-0.124799	0.133995	-0.931373	0.351661	58	61135	Original+Myopia+SphericalEquivalent+Height+Weight	0.351661	0.882674	0.124799	1.13292	1
sense organs	Retinal_vascular_changes_and_abnomalities	IPL	0.0236383	0.0253807	0.93135	0.351673	1569	400502	Original+Myopia+Height+Weight	0.351673	1.02392	-0.0236383	0.976639	-1
endocrine/metabolic	Abnormal_results_of_function_study_of_thyroid	CSI	0.22684	0.243564	0.931337	0.351679	18	61175	Original+Myopia+SphericalEquivalent+Height+Weight	0.351679	1.25463	-0.22684	0.797048	-1
digestive	Pulpitis_and_necrosis_of_tooth_pulp	CSI	0.110416	0.118565	0.93127	0.351714	75	401996	Original+Myopia+Height+Weight	0.351714	1.11674	-0.110416	0.895461	-1
neoplasms	Thyroid_cancer	IPL	0.0411893	0.044236	0.931127	0.351788	520	401551	Original+Myopia+Height+Weight	0.351788	1.04205	-0.0411893	0.959647	-1
neoplasms	Myeloproliferative_disease	INL	0.0606777	0.0651722	0.931036	0.351835	249	60944	Original+Myopia+SphericalEquivalent+Height+Weight	0.351835	1.06256	-0.0606777	0.941127	-1
congenital anomalies	Congenital_anomalies_of_stomach	ISOS+PS	0.269941	0.289938	0.931031	0.351837	12	61181	Original+Myopia+SphericalEquivalent+Height+Weight	0.351837	1.30989	-0.269941	0.763424	-1
mental disorders	Bipolar	RNFL	0.0586741	0.0630218	0.931012	0.351847	266	60927	Original+Myopia+SphericalEquivalent+Height+Weight	0.351847	1.06043	-0.0586741	0.943014	-1
endocrine/metabolic	Type_2_diabetes_with_neurological_manifestations	OPL	-0.0280081	0.0300871	-0.930902	0.351904	1123	400948	Original+Myopia+Height+Weight	0.351904	0.97238	0.0280081	1.0284	1
dermatologic	Seborrheic_keratosis	CSI	-0.0141956	0.0152494	-0.930897	0.351907	4506	397565	Original+Myopia+Height+Weight	0.351907	0.985905	0.0141956	1.0143	1
digestive	Disturbances_in_tooth_eruption	GCC	-0.0526684	0.0565783	-0.930893	0.351909	333	60860	Original+Myopia+SphericalEquivalent+Height+Weight	0.351909	0.948695	0.0526684	1.05408	1
neoplasms	Myeloid_leukemia_acute	OPL	-0.040952	0.043993	-0.930875	0.351918	503	403181	Original	0.351918	0.959875	0.040952	1.0418	1
injuries & poisonings	Concussion	RPE	0.119322	0.128183	0.930872	0.35192	65	402006	Original+Myopia+Height+Weight	0.35192	1.12673	-0.119322	0.887522	-1
endocrine/metabolic	Adrenogenital_disorders	CSI	0.21052	0.226157	0.930858	0.351927	21	403663	Original	0.351927	1.23432	-0.21052	0.810163	-1
circulatory system	Nonrheumatic_pulmonary_valve_disorders	OPL	-0.0489132	0.0525489	-0.930813	0.35195	359	401712	Original+Myopia+Height+Weight	0.35195	0.952264	0.0489132	1.05013	1
genitourinary	Polyp_of_female_genital_organs	IPL	-0.0234637	0.0252104	-0.930713	0.352002	1798	30902	Original+Myopia+SphericalEquivalent+Height+Weight	0.352002	0.976809	0.0234637	1.02374	1
endocrine/metabolic	Abnormal_weight_gain	ISOS+PS	-0.221748	0.238298	-0.930548	0.352087	19	61174	Original+Myopia+SphericalEquivalent+Height+Weight	0.352087	0.801117	0.221748	1.24826	1
neoplasms	Malignant_neoplasm_of_female_breast	RNFL	0.0211715	0.0227521	0.930529	0.352097	2171	30529	Original+Myopia+SphericalEquivalent+Height+Weight	0.352097	1.0214	-0.0211715	0.979051	-1
infectious diseases	Bacterial_infection_NOS	RPE	0.00739753	0.00794984	0.930526	0.352099	18134	383937	Original+Myopia+Height+Weight	0.352099	1.00742	-0.00739753	0.99263	-1
circulatory system	Anomalous_atrioventricular_excitation	ISOS+PS	0.0582642	0.0626146	0.930521	0.352101	257	403427	Original	0.352101	1.05999	-0.0582642	0.943401	-1
congenital anomalies	Congenital_anomalies_of_skull_and_face_bones	OPL	-0.16806	0.18062	-0.930459	0.352133	28	403656	Original	0.352133	0.845303	0.16806	1.18301	1
sense organs	Otalgia	RNFL	0.0467061	0.0502012	0.930377	0.352176	405	401666	Original+Myopia+Height+Weight	0.352176	1.04781	-0.0467061	0.954368	-1
genitourinary	Endometriosis	RPE	0.0420864	0.0452426	0.930237	0.352248	572	32128	Original+Myopia+SphericalEquivalent+Height+Weight	0.352248	1.04298	-0.0420864	0.958787	-1
circulatory system	Myocarditis	CSI	-0.197385	0.21219	-0.93023	0.352252	24	61169	Original+Myopia+SphericalEquivalent+Height+Weight	0.352252	0.820874	0.197385	1.21821	1
dermatologic	Cellulitis_and_abscess_of_arm_hand	OPL	0.01038	0.0111594	0.930158	0.352289	8393	393678	Original+Myopia+Height+Weight	0.352289	1.01043	-0.01038	0.989674	-1
dermatologic	Cellulitis_and_abscess_of_foot_toe	OPL	0.01038	0.0111594	0.930158	0.352289	8393	393678	Original+Myopia+Height+Weight	0.352289	1.01043	-0.01038	0.989674	-1
dermatologic	Cellulitis_and_abscess_of_leg_except_foot	OPL	0.01038	0.0111594	0.930158	0.352289	8393	393678	Original+Myopia+Height+Weight	0.352289	1.01043	-0.01038	0.989674	-1
endocrine/metabolic	Intestinal_disaccharidase_deficiencies_and_disaccharide_malabsorption	OPL	-0.135159	0.145308	-0.930154	0.352291	46	61147	Original+Myopia+SphericalEquivalent+Height+Weight	0.352291	0.873577	0.135159	1.14472	1
genitourinary	Proliferative_glomerulonephritis	OPL	-0.222649	0.239371	-0.930144	0.352297	17	61176	Original+Myopia+SphericalEquivalent+Height+Weight	0.352297	0.800395	0.222649	1.24938	1
neoplasms	Malignant_neoplasm_of_ovary	IPL	0.0254391	0.0273506	0.930109	0.352315	1337	215518	Original+Myopia+Height+Weight	0.352315	1.02577	-0.0254391	0.974882	-1
mental disorders	Posttraumatic_stress_disorder	RPE	0.133304	0.143327	0.930068	0.352336	53	61140	Original+Myopia+SphericalEquivalent+Height+Weight	0.352336	1.1426	-0.133304	0.875199	-1
injuries & poisonings	Complication_of_colostomy_or_enterostomy	RPE	-0.0343286	0.0369115	-0.930024	0.352359	788	402896	Original	0.352359	0.966254	0.0343286	1.03492	1
mental disorders	Learning_disorder	RNFL	0.150501	0.161862	0.929812	0.352468	40	61153	Original+Myopia+SphericalEquivalent+Height+Weight	0.352468	1.16242	-0.150501	0.860277	-1
endocrine/metabolic	Lack_of_normal_physiological_development	RNFL	-0.176546	0.189883	-0.929763	0.352494	28	403656	Original	0.352494	0.83816	0.176546	1.19309	1
endocrine/metabolic	Lack_of_normal_physiological_development_unspecified	RNFL	-0.176546	0.189883	-0.929763	0.352494	28	403656	Original	0.352494	0.83816	0.176546	1.19309	1
circulatory system	Nonrheumatic_pulmonary_valve_disorders	OPL	-0.0488232	0.052512	-0.929753	0.352499	359	403325	Original	0.352499	0.952349	0.0488232	1.05003	1
dermatologic	Dermatitis_herpetiformis	GCL	0.104692	0.112602	0.929749	0.352501	80	403604	Original	0.352501	1.11037	-0.104692	0.900602	-1
circulatory system	Cerebrovascular_disease	ISOS+PS	0.00783374	0.00842621	0.929688	0.352533	15074	388610	Original	0.352533	1.00786	-0.00783374	0.992197	-1
sense organs	Corneal_ulcer	GCL	-0.0621876	0.0668925	-0.929665	0.352545	222	403462	Original	0.352545	0.939707	0.0621876	1.06416	1
mental disorders	Hallucinations	ISOS+PS	0.0363891	0.0391431	0.929642	0.352556	656	401415	Original+Myopia+Height+Weight	0.352556	1.03706	-0.0363891	0.964265	-1
mental disorders	Schizophrenia_and_other_psychotic_disorders	IPL	0.0252832	0.0271971	0.929627	0.352564	1406	402278	Original	0.352564	1.02561	-0.0252832	0.975034	-1
genitourinary	Symptoms_involving_female_genital_tract	ISOS+PS	-0.0728483	0.0783701	-0.929541	0.352609	171	32529	Original+Myopia+SphericalEquivalent+Height+Weight	0.352609	0.929742	0.0728483	1.07557	1
hematopoietic	Folate_deficiency_anemia	ISOS+PS	-0.0447114	0.0481049	-0.929457	0.352653	436	403248	Original	0.352653	0.956273	0.0447114	1.04573	1
genitourinary	Vaginal_enterocele_congenital_or_acquired	OPL	0.105044	0.113018	0.929444	0.352659	82	32618	Original+Myopia+SphericalEquivalent+Height+Weight	0.352659	1.11076	-0.105044	0.900285	-1
mental disorders	Dementia_with_cerebral_degenerations	IPL	-0.0643915	0.0692828	-0.929401	0.352681	207	401864	Original+Myopia+Height+Weight	0.352681	0.937638	0.0643915	1.06651	1
digestive	Other_intestinal_obstruction	CSI	0.0131538	0.0141542	0.929325	0.352721	5273	398411	Original	0.352721	1.01324	-0.0131538	0.986932	-1
endocrine/metabolic	Rickets_or_osteomalacia	RNFL	-0.159448	0.171576	-0.929312	0.352727	35	403649	Original	0.352727	0.852614	0.159448	1.17286	1
injuries & poisonings	Antineoplastic_and_immunosuppressive_drugs_causing_adverse_effects	INL	0.120066	0.129221	0.929155	0.352809	58	402013	Original+Myopia+Height+Weight	0.352809	1.12757	-0.120066	0.886862	-1
digestive	Abdominal_hernia	IPL	0.00408738	0.00439917	0.929126	0.352824	62918	340766	Original	0.352824	1.0041	-0.00408738	0.995921	-1
endocrine/metabolic	Type_1_diabetes_with_renal_manifestations	CSI	-0.0858056	0.0923605	-0.929029	0.352874	123	403561	Original	0.352874	0.917773	0.0858056	1.08959	1
injuries & poisonings	Intracranial_hemorrhage_injury_	GCC	0.0705583	0.075954	0.928961	0.352909	175	401896	Original+Myopia+Height+Weight	0.352909	1.07311	-0.0705583	0.931873	-1
circulatory system	Acute_pericarditis	GCL	-0.056525	0.0608503	-0.928919	0.352931	269	403415	Original	0.352931	0.945043	0.056525	1.05815	1
neurological	Degenerative_disease_of_the_spinal_cord	OPL	-0.0169305	0.0182309	-0.928675	0.353058	3028	400656	Original	0.353058	0.983212	0.0169305	1.01707	1
musculoskeletal	Articular_cartilage_disorder	RPE	-0.264633	0.284966	-0.928647	0.353072	13	61180	Original+Myopia+SphericalEquivalent+Height+Weight	0.353072	0.767488	0.264633	1.30295	1
neoplasms	Benign_neoplasm_of_kidney_and_other_urinary_organs	ISOS+PS	-0.0566131	0.0609814	-0.928367	0.353217	272	401799	Original+Myopia+Height+Weight	0.353217	0.94496	0.0566131	1.05825	1
circulatory system	Other_cardiac_conduction_disorders	GCL	0.0922105	0.0993297	0.928328	0.353238	103	401968	Original+Myopia+Height+Weight	0.353238	1.0966	-0.0922105	0.911913	-1
infectious diseases	E_coli	RPE	0.013212	0.0142321	0.928327	0.353238	5418	398266	Original	0.353238	1.0133	-0.013212	0.986875	-1
neoplasms	Benign_neoplasm_of_pituitary_gland_and_craniopharyngeal_duct_pouch_	INL	-0.0975816	0.10512	-0.92829	0.353257	109	61084	Original+Myopia+SphericalEquivalent+Height+Weight	0.353257	0.907028	0.0975816	1.1025	1
endocrine/metabolic	Hypothyroidism_NOS	IPL	0.00666434	0.00717919	0.928286	0.353259	21129	380942	Original+Myopia+Height+Weight	0.353259	1.00669	-0.00666434	0.993358	-1
endocrine/metabolic	Medulloadrenal_hyperfunction	ISOS+PS	-0.30628	0.330028	-0.928043	0.353386	10	403674	Original	0.353386	0.73618	0.30628	1.35836	1
dermatologic	Keloid_scar	INL	0.146562	0.157927	0.928039	0.353387	53	61140	Original+Myopia+SphericalEquivalent+Height+Weight	0.353387	1.15785	-0.146562	0.863672	-1
genitourinary	Hyperplasia_of_prostate	ISOS+PS	0.00738239	0.00795709	0.927775	0.353524	18509	167560	Original	0.353524	1.00741	-0.00738239	0.992645	-1
neurological	Sleep_apnea	GCC	0.0110014	0.0118589	0.927691	0.353568	7438	396246	Original	0.353568	1.01106	-0.0110014	0.989059	-1
sense organs	Epiphora	GCC	-0.0690346	0.074418	-0.927659	0.353584	193	61000	Original+Myopia+SphericalEquivalent+Height+Weight	0.353584	0.933294	0.0690346	1.07147	1
endocrine/metabolic	Hyperglyceridemia	RNFL	0.190605	0.205471	0.92765	0.353589	25	61168	Original+Myopia+SphericalEquivalent+Height+Weight	0.353589	1.20998	-0.190605	0.826459	-1
hematopoietic	Other_vitamin_B12_deficiency_anemia	GCL	-0.052584	0.0566864	-0.927629	0.3536	313	403371	Original	0.3536	0.948775	0.052584	1.05399	1
genitourinary	Kidney_replaced_by_transpant	GCC	-0.113492	0.122353	-0.927574	0.353629	75	61118	Original+Myopia+SphericalEquivalent+Height+Weight	0.353629	0.892712	0.113492	1.12018	1
sense organs	Anisometropia	RPE	0.0466185	0.0502595	0.927556	0.353638	428	403256	Original	0.353638	1.04772	-0.0466185	0.954451	-1
digestive	Paralytic_ileus	RPE	-0.0289225	0.0311831	-0.927507	0.353664	1116	400955	Original+Myopia+Height+Weight	0.353664	0.971492	0.0289225	1.02934	1
neoplasms	Chemotherapy	ISOS+PS	0.00649067	0.00699842	0.927448	0.353694	21886	381798	Original	0.353694	1.00651	-0.00649067	0.99353	-1
mental disorders	Tics_and_stuttering	INL	-0.156713	0.168975	-0.927437	0.3537	37	402034	Original+Myopia+Height+Weight	0.3537	0.854949	0.156713	1.16966	1
pregnancy complications	Excessive_vomiting_in_pregnancy	GCC	-0.146216	0.157671	-0.927348	0.353746	46	32654	Original+Myopia+SphericalEquivalent+Height+Weight	0.353746	0.863971	0.146216	1.15745	1
sense organs	Other_nondiabetic_retinopathy	IPL	-0.123645	0.133373	-0.927065	0.353893	61	61132	Original+Myopia+SphericalEquivalent+Height+Weight	0.353893	0.883693	0.123645	1.13161	1
endocrine/metabolic	Disorders_of_phosphorus_metabolism	RPE	-0.0336622	0.036312	-0.927027	0.353913	821	401250	Original+Myopia+Height+Weight	0.353913	0.966898	0.0336622	1.03424	1
genitourinary	Acute_inflammatory_pelvic_disease	OPL	0.125026	0.13487	0.927012	0.35392	58	217557	Original	0.35392	1.13318	-0.125026	0.882474	-1
musculoskeletal	Muscular_calcification_and_ossification	GCC	-0.281056	0.303241	-0.926843	0.354008	11	402060	Original+Myopia+Height+Weight	0.354008	0.754986	0.281056	1.32453	1
circulatory system	Atherosclerosis_of_aorta	RPE	0.0635144	0.0685294	0.92682	0.35402	228	403456	Original	0.35402	1.06557	-0.0635144	0.938461	-1
neoplasms	Cancer_of_major_salivary_glands	GCL	-0.0690855	0.0745468	-0.92674	0.354062	180	401891	Original+Myopia+Height+Weight	0.354062	0.933247	0.0690855	1.07153	1
endocrine/metabolic	Mineral_deficiency_NEC	ISOS+PS	0.0960744	0.10367	0.926732	0.354066	98	61095	Original+Myopia+SphericalEquivalent+Height+Weight	0.354066	1.10084	-0.0960744	0.908396	-1
endocrine/metabolic	Diabetic_retinopathy	CSI	-0.0412087	0.0444708	-0.926647	0.35411	561	60632	Original+Myopia+SphericalEquivalent+Height+Weight	0.35411	0.959629	0.0412087	1.04207	1
pregnancy complications	Other_perinatal_conditions_of_fetus_or_newborn	RNFL	-0.0397105	0.042854	-0.926646	0.35411	573	403111	Original	0.35411	0.961068	0.0397105	1.04051	1
digestive	Noninfectious_gastroenteritis	IPL	-0.00707461	0.00763547	-0.926546	0.354163	18008	385676	Original	0.354163	0.99295	0.00707461	1.0071	1
neoplasms	Malignant_neoplasm_of_liver_primary	CSI	-0.0524959	0.0566614	-0.926484	0.354194	325	403359	Original	0.354194	0.948858	0.0524959	1.0539	1
genitourinary	Stricture_obstruction_of_ureter	GCL	-0.0623317	0.0672792	-0.926464	0.354205	227	60966	Original+Myopia+SphericalEquivalent+Height+Weight	0.354205	0.939571	0.0623317	1.06432	1
neoplasms	Benign_neoplasm_of_adrenal_gland	INL	-0.128643	0.138873	-0.926334	0.354272	65	61128	Original+Myopia+SphericalEquivalent+Height+Weight	0.354272	0.879288	0.128643	1.13728	1
genitourinary	Stricture_obstruction_of_ureter	INL	-0.0241736	0.0260963	-0.92632	0.35428	1481	400590	Original+Myopia+Height+Weight	0.35428	0.976116	0.0241736	1.02447	1
respiratory	Pulmonary_collapse_interstitial_and_compensatory_emphysema	RPE	-0.0331975	0.0358386	-0.926307	0.354287	869	60324	Original+Myopia+SphericalEquivalent+Height+Weight	0.354287	0.967347	0.0331975	1.03375	1
genitourinary	Renal_colic	CSI	0.0207322	0.0223834	0.926232	0.354326	2093	401591	Original	0.354326	1.02095	-0.0207322	0.979481	-1
genitourinary	Cervicitis_and_endocervicitis	INL	-0.087311	0.0942716	-0.926164	0.354361	124	32576	Original+Myopia+SphericalEquivalent+Height+Weight	0.354361	0.916392	0.087311	1.09124	1
neoplasms	Large_cell_lymphoma	RPE	0.0317741	0.0343087	0.926124	0.354382	916	401155	Original+Myopia+Height+Weight	0.354382	1.03228	-0.0317741	0.968725	-1
musculoskeletal	Arthropathy_associated_with_infections	OPL	-0.169983	0.183546	-0.926106	0.354391	28	61165	Original+Myopia+SphericalEquivalent+Height+Weight	0.354391	0.843679	0.169983	1.18528	1
neurological	Parasomnia	OPL	0.162186	0.175147	0.926003	0.354445	35	403649	Original	0.354445	1.17608	-0.162186	0.850283	-1
neoplasms	Cancer_of_major_salivary_glands	GCL	-0.0690136	0.0745364	-0.925904	0.354496	180	403504	Original	0.354496	0.933314	0.0690136	1.07145	1
dermatologic	Diseases_of_hair_and_hair_follicles	OPL	0.0119009	0.012854	0.925856	0.354521	6207	397477	Original	0.354521	1.01197	-0.0119009	0.98817	-1
neurological	Myasthenia_gravis	RPE	-0.144575	0.156163	-0.925798	0.354551	45	61148	Original+Myopia+SphericalEquivalent+Height+Weight	0.354551	0.86539	0.144575	1.15555	1
hematopoietic	Anemia_in_neoplastic_disease	GCC	0.0366395	0.0395784	0.925745	0.354579	652	403032	Original	0.354579	1.03732	-0.0366395	0.964024	-1
digestive	Dental_caries	ISOS+PS	-0.031674	0.034219	-0.925627	0.35464	965	60228	Original+Myopia+SphericalEquivalent+Height+Weight	0.35464	0.968822	0.031674	1.03218	1
respiratory	Acute_laryngitis_and_tracheitis	ISOS+PS	0.201396	0.217584	0.925598	0.354655	22	61171	Original+Myopia+SphericalEquivalent+Height+Weight	0.354655	1.22311	-0.201396	0.817589	-1
neoplasms	Malignant_neoplasm_of_testis	INL	-0.0561333	0.0606459	-0.925591	0.354658	271	184945	Original+Myopia+Height+Weight	0.354658	0.945413	0.0561333	1.05774	1
genitourinary	Mastodynia	ISOS+PS	0.228429	0.246806	0.925541	0.354685	18	61175	Original+Myopia+SphericalEquivalent+Height+Weight	0.354685	1.25662	-0.228429	0.795783	-1
genitourinary	Prolapse_of_vaginal_vault_after_hysterectomy	RNFL	0.13228	0.142937	0.92544	0.354737	51	32649	Original+Myopia+SphericalEquivalent+Height+Weight	0.354737	1.14143	-0.13228	0.876096	-1
sense organs	Nystagmus_and_other_irregular_eye_movements	IPL	0.0457662	0.0494547	0.925418	0.354748	408	403276	Original	0.354748	1.04683	-0.0457662	0.955265	-1
endocrine/metabolic	Other_disorders_of_neurohypophysis	GCC	0.0482795	0.0521753	0.925333	0.354793	371	401700	Original+Myopia+Height+Weight	0.354793	1.04946	-0.0482795	0.952867	-1
circulatory system	Chronic_venous_insufficiency_CVI_	GCL	-0.0915478	0.098938	-0.925305	0.354807	104	61089	Original+Myopia+SphericalEquivalent+Height+Weight	0.354807	0.912518	0.0915478	1.09587	1
musculoskeletal	Other_and_unspecified_disorders_of_back	GCC	0.033062	0.035732	0.925278	0.354821	799	401272	Original+Myopia+Height+Weight	0.354821	1.03361	-0.033062	0.967479	-1
congenital anomalies	Congenital_anomalies_of_the_eye	CSI	-0.175011	0.189147	-0.925263	0.354829	30	61163	Original+Myopia+SphericalEquivalent+Height+Weight	0.354829	0.839448	0.175011	1.19126	1
neoplasms	Cancer_of_lip	RNFL	0.288495	0.311799	0.925258	0.354832	11	61182	Original+Myopia+SphericalEquivalent+Height+Weight	0.354832	1.33442	-0.288495	0.749391	-1
musculoskeletal	Intervertebral_disc_disorders	RPE	0.00969711	0.0104806	0.92524	0.354841	10108	391963	Original+Myopia+Height+Weight	0.354841	1.00974	-0.00969711	0.99035	-1
musculoskeletal	Torticollis	IPL	0.174803	0.188931	0.925223	0.35485	30	61163	Original+Myopia+SphericalEquivalent+Height+Weight	0.35485	1.19101	-0.174803	0.839622	-1
neoplasms	Secondary_malignant_neoplasm_of_liver	GCL	0.0132016	0.0142686	0.925218	0.354852	4983	397088	Original+Myopia+Height+Weight	0.354852	1.01329	-0.0132016	0.986885	-1
genitourinary	Hematuria	GCC	0.00688733	0.00744414	0.925201	0.354861	19466	384218	Original	0.354861	1.00691	-0.00688733	0.993136	-1
endocrine/metabolic	Adrenal_hypofunction	OPL	0.037227	0.0402378	0.925175	0.354875	635	401436	Original+Myopia+Height+Weight	0.354875	1.03793	-0.037227	0.963457	-1
endocrine/metabolic	Glucocorticoid_deficiency	OPL	0.037227	0.0402378	0.925175	0.354875	635	401436	Original+Myopia+Height+Weight	0.354875	1.03793	-0.037227	0.963457	-1
pregnancy complications	Diabetes_or_abnormal_glucose_tolerance_complicating_pregnancy	GCC	0.0610434	0.0659814	0.92516	0.354882	247	217368	Original	0.354882	1.06295	-0.0610434	0.940782	-1
injuries & poisonings	Poisoning_by_agents_primarily_affecting_the_gastrointestinal_system	GCL	0.0773948	0.0836575	0.925139	0.354894	143	403541	Original	0.354894	1.08047	-0.0773948	0.925524	-1
neoplasms	Cancer_of_bone_and_connective_tissue	IPL	-0.0952678	0.102983	-0.925086	0.354921	102	61091	Original+Myopia+SphericalEquivalent+Height+Weight	0.354921	0.909129	0.0952678	1.09995	1
musculoskeletal	Synovitis_and_tenosynovitis	GCL	-0.0162673	0.0175848	-0.925077	0.354926	3266	400418	Original	0.354926	0.983864	0.0162673	1.0164	1
neoplasms	Leukemia	INL	0.0461204	0.0498568	0.925057	0.354936	427	60766	Original+Myopia+SphericalEquivalent+Height+Weight	0.354936	1.0472	-0.0461204	0.954927	-1
sense organs	Corneal_ulcer	RPE	0.183781	0.198684	0.924989	0.354972	28	61165	Original+Myopia+SphericalEquivalent+Height+Weight	0.354972	1.20175	-0.183781	0.832118	-1
circulatory system	Hypertensive_heart_and_or_renal_disease	IPL	-0.0212293	0.0229511	-0.924978	0.354977	1986	400085	Original+Myopia+Height+Weight	0.354977	0.978994	0.0212293	1.02146	1
dermatologic	Seborrheic_keratosis	IPL	-0.0137537	0.0148693	-0.924971	0.354981	4521	399163	Original	0.354981	0.98634	0.0137537	1.01385	1
genitourinary	Urinary_tract_infection	RNFL	0.00682909	0.00738314	0.924958	0.354988	19812	383872	Original	0.354988	1.00685	-0.00682909	0.993194	-1
neurological	Nerve_plexus_lesions	CSI	0.221498	0.239477	0.924925	0.355005	18	61175	Original+Myopia+SphericalEquivalent+Height+Weight	0.355005	1.24794	-0.221498	0.801318	-1
circulatory system	Other_specified_cardiac_dysrhythmias	INL	-0.0120829	0.013064	-0.924905	0.355016	5993	397691	Original	0.355016	0.98799	0.0120829	1.01216	1
neoplasms	Secondary_malignancy_of_bone	GCC	0.014524	0.0157037	0.924877	0.35503	4163	399521	Original	0.35503	1.01463	-0.014524	0.985581	-1
dermatologic	Acne	OPL	0.221138	0.239107	0.924852	0.355043	19	61174	Original+Myopia+SphericalEquivalent+Height+Weight	0.355043	1.2475	-0.221138	0.801606	-1
dermatologic	Cellulitis_and_abscess_of_face_neck	IPL	-0.0883636	0.0955526	-0.924764	0.355089	115	61078	Original+Myopia+SphericalEquivalent+Height+Weight	0.355089	0.915428	0.0883636	1.09239	1
sense organs	Astigmatism	IPL	-0.0201847	0.0218273	-0.92475	0.355096	2111	399960	Original+Myopia+Height+Weight	0.355096	0.980018	0.0201847	1.02039	1
musculoskeletal	Contracture_of_joint	ISOS+PS	0.101659	0.109934	0.924735	0.355104	83	403601	Original	0.355104	1.10701	-0.101659	0.903337	-1
musculoskeletal	Contracture_of_joint	OPL	0.10427	0.112767	0.924651	0.355147	82	401989	Original+Myopia+Height+Weight	0.355147	1.1099	-0.10427	0.900982	-1
circulatory system	Congestive_heart_failure_nonhypertensive	GCC	-0.0244359	0.0264272	-0.924646	0.35515	1601	59592	Original+Myopia+SphericalEquivalent+Height+Weight	0.35515	0.97586	0.0244359	1.02474	1
respiratory	Acute_and_chronic_tonsillitis	OPL	0.0200417	0.0216763	0.924589	0.35518	2208	399863	Original+Myopia+Height+Weight	0.35518	1.02024	-0.0200417	0.980158	-1
mental disorders	Antisocial_borderline_personality_disorder	OPL	-0.162183	0.175419	-0.924545	0.355203	32	61161	Original+Myopia+SphericalEquivalent+Height+Weight	0.355203	0.850285	0.162183	1.17608	1
digestive	Cholesterolosis_of_gallbladder	IPL	-0.036755	0.0397547	-0.924544	0.355203	631	403053	Original	0.355203	0.963912	0.036755	1.03744	1
digestive	Esophagitis_GERD_and_related_diseases	ISOS+PS	0.00453653	0.0049075	0.924408	0.355274	48370	353701	Original+Myopia+Height+Weight	0.355274	1.00455	-0.00453653	0.995474	-1
circulatory system	Disease_of_tricuspid_valve	GCC	-0.0170287	0.0184233	-0.924301	0.35533	3030	400654	Original	0.35533	0.983115	0.0170287	1.01717	1
digestive	Toxic_gastroenteritis_and_colitis	RNFL	0.0404179	0.0437313	0.924235	0.355364	532	403152	Original	0.355364	1.04125	-0.0404179	0.960388	-1
injuries & poisonings	Poisoning_by_agents_primarily_affecting_the_cardiovascular_system	CSI	-0.0513081	0.0555143	-0.924231	0.355366	337	403347	Original	0.355366	0.949986	0.0513081	1.05265	1
dermatologic	Pyogenic_granuloma	GCL	0.115241	0.124691	0.924218	0.355373	70	61123	Original+Myopia+SphericalEquivalent+Height+Weight	0.355373	1.12214	-0.115241	0.891151	-1
genitourinary	Glomerulonephritis	IPL	0.0724388	0.0783894	0.924089	0.35544	177	61016	Original+Myopia+SphericalEquivalent+Height+Weight	0.35544	1.07513	-0.0724388	0.930123	-1
genitourinary	Acute_inflammatory_pelvic_disease	OPL	0.124697	0.134942	0.924085	0.355442	58	216797	Original+Myopia+Height+Weight	0.355442	1.13281	-0.124697	0.882764	-1
neoplasms	Cancer_of_brain	ISOS+PS	0.0880106	0.0952479	0.924016	0.355478	113	61080	Original+Myopia+SphericalEquivalent+Height+Weight	0.355478	1.092	-0.0880106	0.915751	-1
endocrine/metabolic	Hyperlipidemia	GCL	-0.0109555	0.0118567	-0.923993	0.35549	9813	51380	Original+Myopia+SphericalEquivalent+Height+Weight	0.35549	0.989104	0.0109555	1.01102	1
musculoskeletal	Osteochondritis_dissecans	GCL	-0.115857	0.125406	-0.923851	0.355564	62	403622	Original	0.355564	0.890603	0.115857	1.12284	1
neoplasms	Acquired_absence_of_breast	INL	-0.0149415	0.0161732	-0.923846	0.355566	3897	213718	Original	0.355566	0.98517	0.0149415	1.01505	1
symptoms	Cervicalgia	CSI	-0.0228873	0.0247749	-0.923809	0.355586	1708	401976	Original	0.355586	0.977373	0.0228873	1.02315	1
hematopoietic	Acquired_hemolytic_anemias	INL	0.0623605	0.0675062	0.923776	0.355603	214	403470	Original	0.355603	1.06435	-0.0623605	0.939544	-1
endocrine/metabolic	Rickets_or_osteomalacia	RNFL	-0.158458	0.171542	-0.923728	0.355628	35	402036	Original+Myopia+Height+Weight	0.355628	0.853459	0.158458	1.1717	1
respiratory	Pulmonary_congestion_and_hypostasis	RPE	0.0960732	0.104009	0.923705	0.35564	106	61087	Original+Myopia+SphericalEquivalent+Height+Weight	0.35564	1.10084	-0.0960732	0.908397	-1
symptoms	Myalgia_and_myositis_unspecified	GCC	0.130546	0.141332	0.923684	0.355651	54	61139	Original+Myopia+SphericalEquivalent+Height+Weight	0.355651	1.13945	-0.130546	0.877616	-1
mental disorders	Psychosis	INL	0.0510393	0.0552589	0.923641	0.355673	334	401737	Original+Myopia+Height+Weight	0.355673	1.05236	-0.0510393	0.950241	-1
dermatologic	Carbuncle_and_furuncle	IPL	-0.0163467	0.0176984	-0.923629	0.355679	3294	400390	Original	0.355679	0.983786	0.0163467	1.01648	1
respiratory	Chronic_pharyngitis_and_nasopharyngitis	GCC	0.0670073	0.0725536	0.923556	0.355717	200	60993	Original+Myopia+SphericalEquivalent+Height+Weight	0.355717	1.0693	-0.0670073	0.935188	-1
respiratory	Respiratory_failure	IPL	0.0180097	0.0195006	0.923547	0.355722	2653	401031	Original	0.355722	1.01817	-0.0180097	0.982151	-1
circulatory system	Other_hypertrophic_cardiomyopathy	GCL	-0.11983	0.129761	-0.923464	0.355765	65	61128	Original+Myopia+SphericalEquivalent+Height+Weight	0.355765	0.887071	0.11983	1.12731	1
respiratory	Chronic_sinusitis	OPL	0.0439416	0.0475884	0.923367	0.355816	465	60728	Original+Myopia+SphericalEquivalent+Height+Weight	0.355816	1.04492	-0.0439416	0.95701	-1
neurological	Other_CNS_infection_and_poliomyelitis	GCL	-0.044161	0.0478307	-0.923277	0.355863	440	401631	Original+Myopia+Height+Weight	0.355863	0.9568	0.044161	1.04515	1
neoplasms	Secondary_malignancy_of_respiratory_organs	RPE	-0.0396903	0.0429918	-0.923206	0.3559	602	60591	Original+Myopia+SphericalEquivalent+Height+Weight	0.3559	0.961087	0.0396903	1.04049	1
genitourinary	Other_disorders_of_the_kidney_and_ureters	INL	-0.0118804	0.0128687	-0.923202	0.355902	6238	397446	Original	0.355902	0.98819	0.0118804	1.01195	1
digestive	Chronic_pancreatitis	ISOS+PS	-0.0334376	0.0362229	-0.923109	0.355951	771	402913	Original	0.355951	0.967115	0.0334376	1.034	1
pregnancy complications	Diabetes_or_abnormal_glucose_tolerance_complicating_pregnancy	RNFL	-0.0607805	0.0658487	-0.923033	0.35599	247	217368	Original	0.35599	0.94103	0.0607805	1.06267	1
circulatory system	Acute_pulmonary_heart_disease	OPL	-0.0842652	0.0912966	-0.922983	0.356016	115	403569	Original	0.356016	0.919187	0.0842652	1.08792	1
circulatory system	Pulmonary_embolism_and_infarction_acute	OPL	-0.0842652	0.0912966	-0.922983	0.356016	115	403569	Original	0.356016	0.919187	0.0842652	1.08792	1
neoplasms	Breast_cancer_female_	CSI	-0.0077014	0.00834408	-0.922978	0.356019	16181	201434	Original	0.356019	0.992328	0.0077014	1.00773	1
digestive	Glossitis	OPL	-0.0435366	0.047172	-0.922932	0.356042	441	403243	Original	0.356042	0.957398	0.0435366	1.0445	1
respiratory	Abnormal_results_of_function_study_of_pulmonary_system	OPL	-0.108323	0.117382	-0.922825	0.356099	70	402001	Original+Myopia+Height+Weight	0.356099	0.897338	0.108323	1.11441	1
neoplasms	Cancer_within_the_respiratory_system	OPL	-0.0363343	0.0393748	-0.92278	0.356122	660	60533	Original+Myopia+SphericalEquivalent+Height+Weight	0.356122	0.964318	0.0363343	1.037	1
neoplasms	Polycythemia_vera	RNFL	-0.104565	0.113319	-0.922744	0.356141	79	61114	Original+Myopia+SphericalEquivalent+Height+Weight	0.356141	0.900716	0.104565	1.11023	1
respiratory	Hypoventilation	CSI	0.067561	0.0732184	0.922733	0.356146	201	401870	Original+Myopia+Height+Weight	0.356146	1.0699	-0.067561	0.934671	-1
injuries & poisonings	Poisoning_by_primarily_systemic_agents	CSI	0.0540853	0.0586228	0.922598	0.356217	302	401769	Original+Myopia+Height+Weight	0.356217	1.05557	-0.0540853	0.947351	-1
digestive	Duodenal_ulcer	ISOS+PS	-0.0151266	0.0163957	-0.922594	0.356219	3796	399888	Original	0.356219	0.984987	0.0151266	1.01524	1
musculoskeletal	Other_disorders_of_synovium_tendon_and_bursa	RNFL	0.0252979	0.0274216	0.922554	0.35624	1434	59759	Original+Myopia+SphericalEquivalent+Height+Weight	0.35624	1.02562	-0.0252979	0.975019	-1
neoplasms	Lymphoid_leukemia	CSI	0.0799374	0.0866572	0.922456	0.356291	141	61052	Original+Myopia+SphericalEquivalent+Height+Weight	0.356291	1.08322	-0.0799374	0.923174	-1
digestive	Atrophic_gastritis	RNFL	-0.0362453	0.0392948	-0.922394	0.356323	664	401407	Original+Myopia+Height+Weight	0.356323	0.964404	0.0362453	1.03691	1
respiratory	Respiratory_insufficiency	IPL	0.0188957	0.0204861	0.922369	0.356336	2397	401287	Original	0.356336	1.01908	-0.0188957	0.981282	-1
sense organs	Other_nondiabetic_retinopathy	OPL	-0.0530907	0.0575646	-0.922281	0.356382	297	403387	Original	0.356382	0.948294	0.0530907	1.05453	1
circulatory system	Bundle_branch_block	RNFL	0.0276247	0.0299548	0.922213	0.356418	1194	59999	Original+Myopia+SphericalEquivalent+Height+Weight	0.356418	1.02801	-0.0276247	0.972753	-1
musculoskeletal	Muscular_calcification_and_ossification	ISOS+PS	-0.264461	0.286796	-0.922122	0.356465	12	403672	Original	0.356465	0.76762	0.264461	1.30273	1
neurological	Generalized_convulsive_epilepsy	OPL	0.0377469	0.0409465	0.92186	0.356602	609	403075	Original	0.356602	1.03847	-0.0377469	0.962957	-1
circulatory system	Arrhythmia_cardiac_NOS	IPL	-0.0563248	0.0610995	-0.921854	0.356605	277	60916	Original+Myopia+SphericalEquivalent+Height+Weight	0.356605	0.945232	0.0563248	1.05794	1
digestive	Other_disorders_of_liver	ISOS+PS	0.0164281	0.017821	0.921839	0.356613	3214	398857	Original+Myopia+Height+Weight	0.356613	1.01656	-0.0164281	0.983706	-1
digestive	Blood_in_stool	INL	0.0150636	0.0163425	0.921743	0.356663	3803	399881	Original	0.356663	1.01518	-0.0150636	0.985049	-1
injuries & poisonings	Concussion	RPE	0.118067	0.128107	0.92163	0.356722	65	403619	Original	0.356722	1.12532	-0.118067	0.888637	-1
genitourinary	Anatomical_abnormatilies_of_kidney_and_ureters	CSI	0.12056	0.130816	0.9216	0.356737	63	61130	Original+Myopia+SphericalEquivalent+Height+Weight	0.356737	1.12813	-0.12056	0.886424	-1
genitourinary	Nephritis_and_nephropathy_with_pathological_lesion	OPL	0.0483773	0.0524929	0.921597	0.356739	376	403308	Original	0.356739	1.04957	-0.0483773	0.952774	-1
genitourinary	Nephritis_and_nephropathy_without_mention_of_glomerulonephritis	OPL	0.0483773	0.0524929	0.921597	0.356739	376	403308	Original	0.356739	1.04957	-0.0483773	0.952774	-1
pregnancy complications	Rhesus_isoimmunization_in_pregnancy	RPE	0.135002	0.146492	0.921562	0.356757	52	32648	Original+Myopia+SphericalEquivalent+Height+Weight	0.356757	1.14454	-0.135002	0.873714	-1
circulatory system	Chronic_venous_insufficiency_CVI_	IPL	0.0418566	0.0454212	0.921521	0.356779	485	403199	Original	0.356779	1.04274	-0.0418566	0.959007	-1
endocrine/metabolic	Immunity_deficiency	GCC	-0.0481678	0.0522716	-0.92149	0.356795	370	403314	Original	0.356795	0.952974	0.0481678	1.04935	1
musculoskeletal	Other_unspecified_back_disorders	RNFL	0.0332809	0.0361167	0.92148	0.3568	783	401288	Original+Myopia+Height+Weight	0.3568	1.03384	-0.0332809	0.967267	-1
neoplasms	Malignant_neoplasm_of_other_urinary_organs	RPE	0.0635352	0.0689508	0.921456	0.356812	226	403458	Original	0.356812	1.0656	-0.0635352	0.938441	-1
endocrine/metabolic	Other_disorders_of_carbohydrate_transport_and_metabolism	OPL	0.150033	0.162822	0.921455	0.356813	41	403643	Original	0.356813	1.16187	-0.150033	0.860679	-1
hematopoietic	Hereditary_hemolytic_anemias	ISOS+PS	0.0343236	0.0372541	0.921336	0.356875	1005	401066	Original+Myopia+Height+Weight	0.356875	1.03492	-0.0343236	0.966259	-1
genitourinary	Endometrial_hyperplasia	GCL	-0.0691505	0.0750552	-0.921328	0.356879	187	32513	Original+Myopia+SphericalEquivalent+Height+Weight	0.356879	0.933186	0.0691505	1.0716	1
dermatologic	Other_specified_erythematous_conditions	GCC	-0.130497	0.141653	-0.921247	0.356921	53	61140	Original+Myopia+SphericalEquivalent+Height+Weight	0.356921	0.877659	0.130497	1.13939	1
genitourinary	Abnormal_spermatozoa	ISOS+PS	0.21472	0.233094	0.92117	0.356962	20	28473	Original+Myopia+SphericalEquivalent+Height+Weight	0.356962	1.23951	-0.21472	0.806768	-1
circulatory system	Atherosclerosis_of_aorta	ISOS+PS	0.0611895	0.066429	0.921126	0.356985	227	401844	Original+Myopia+Height+Weight	0.356985	1.0631	-0.0611895	0.940645	-1
musculoskeletal	Rheumatoid_arthritis	OPL	0.0136294	0.0147966	0.921122	0.356987	4701	397370	Original+Myopia+Height+Weight	0.356987	1.01372	-0.0136294	0.986463	-1
musculoskeletal	Other_disorders_of_synovium_tendon_and_bursa	GCC	0.0252924	0.0274587	0.921109	0.356994	1434	59759	Original+Myopia+SphericalEquivalent+Height+Weight	0.356994	1.02561	-0.0252924	0.975025	-1
sense organs	Other_disorders_of_tympanic_membrane	GCC	-0.0241232	0.02619	-0.921084	0.357007	1490	400581	Original+Myopia+Height+Weight	0.357007	0.976165	0.0241232	1.02442	1
endocrine/metabolic	Other_endocrine_disorders	RNFL	-0.0678575	0.0736721	-0.921074	0.357012	188	401883	Original+Myopia+Height+Weight	0.357012	0.934394	0.0678575	1.07021	1
respiratory	Septal_Deviations_Turbinate_Hypertrophy	RNFL	-0.0340101	0.0369262	-0.921028	0.357036	759	60434	Original+Myopia+SphericalEquivalent+Height+Weight	0.357036	0.966562	0.0340101	1.0346	1
neoplasms	Malignant_neoplasm_of_renal_pelvis	CSI	-0.239771	0.260333	-0.921018	0.357041	15	61178	Original+Myopia+SphericalEquivalent+Height+Weight	0.357041	0.786808	0.239771	1.27096	1
infectious diseases	Human_immunodeficiency_virus_HIV_disease	IPL	-0.153416	0.166587	-0.92094	0.357082	48	61145	Original+Myopia+SphericalEquivalent+Height+Weight	0.357082	0.857772	0.153416	1.16581	1
sense organs	Disorders_of_iris_and_ciliary_body	RNFL	-0.0337824	0.0366827	-0.920934	0.357085	762	401309	Original+Myopia+Height+Weight	0.357085	0.966782	0.0337824	1.03436	1
circulatory system	Giant_cell_arteritis	RPE	0.034357	0.0373105	0.920839	0.357135	773	402911	Original	0.357135	1.03495	-0.034357	0.966227	-1
mental disorders	Schizoid_personality_disorder	ISOS+PS	0.1315	0.142806	0.920835	0.357137	49	402022	Original+Myopia+Height+Weight	0.357137	1.14054	-0.1315	0.876779	-1
musculoskeletal	Contracture_of_tendon_sheath_	ISOS+PS	-0.0730431	0.079325	-0.920809	0.35715	160	401911	Original+Myopia+Height+Weight	0.35715	0.929561	0.0730431	1.07578	1
musculoskeletal	Osteochondritis_dissecans	GCL	-0.115574	0.125521	-0.920755	0.357179	62	402009	Original+Myopia+Height+Weight	0.357179	0.890855	0.115574	1.12252	1
endocrine/metabolic	Disturbances_of_sulphur_bearing_amino_acid_metabolism	ISOS+PS	-0.275284	0.299002	-0.920678	0.357218	11	403673	Original	0.357218	0.759356	0.275284	1.3169	1
digestive	Periapical_abscess	RPE	0.0240301	0.0261056	0.920497	0.357313	1601	400470	Original+Myopia+Height+Weight	0.357313	1.02432	-0.0240301	0.976256	-1
