## Supplementary Tables for "Insights into human health from phenome- and genome-wide analyses of UK Biobank retinal optical coherence tomography phenotypes" (part 32 of 46)

### Sheet: S.Table14 (continued)
Supplementary Table 14: 1-sample Mendelian randomization pheWAS of retinal layer thickness PRS with combined prevalent and incident phenotypes. Original refers to covariates: sex, age, age^2, PC1-10 of genetic ancestry, smoking status
neoplasms	Cancer_suspected_or_other	ISOS+PS	-0.015682	0.0170365	-0.920493	0.357315	3888	57305	Original+Myopia+SphericalEquivalent+Height+Weight	0.357315	0.98444	0.015682	1.01581	1
digestive	Tooth_complications_likely_association_with_other_diseases	IPL	0.148883	0.161745	0.920483	0.35732	39	402032	Original+Myopia+Height+Weight	0.35732	1.16054	-0.148883	0.86167	-1
neoplasms	Cancer_suspected_or_other	IPL	-0.00577122	0.00627098	-0.920305	0.357413	27615	376069	Original	0.357413	0.994245	0.00577122	1.00579	1
respiratory	Other_alveolar_and_parietoalveolar_pneumonopathy	RPE	-0.03545	0.0385198	-0.920304	0.357414	732	401339	Original+Myopia+Height+Weight	0.357414	0.965171	0.03545	1.03609	1
digestive	Other_disorders_of_peritoneum	GCL	0.0118434	0.0128694	0.920274	0.35743	6141	397543	Original	0.35743	1.01191	-0.0118434	0.988226	-1
digestive	Atrophic_gastritis	GCL	-0.0358889	0.0389984	-0.920267	0.357433	667	403017	Original	0.357433	0.964747	0.0358889	1.03654	1
endocrine/metabolic	Disorders_of_the_pituitary_gland_and_its_hypothalamic_control	CSI	-0.0280129	0.0304405	-0.920251	0.357442	1131	400940	Original+Myopia+Height+Weight	0.357442	0.972376	0.0280129	1.02841	1
genitourinary	Hyperplasia_of_prostate	ISOS+PS	0.00734266	0.0079792	0.920225	0.357455	18398	166818	Original+Myopia+Height+Weight	0.357455	1.00737	-0.00734266	0.992684	-1
genitourinary	Chronic_glomerulonephritis_NOS	INL	0.0317322	0.0344831	0.920224	0.357456	853	401218	Original+Myopia+Height+Weight	0.357456	1.03224	-0.0317322	0.968766	-1
endocrine/metabolic	Acquired_hypothyroidism	CSI	-0.062277	0.067676	-0.920223	0.357456	228	401843	Original+Myopia+Height+Weight	0.357456	0.939623	0.062277	1.06426	1
neurological	Disturbances_of_sensation_of_smell_and_taste	RNFL	-0.108068	0.117438	-0.920208	0.357464	74	401997	Original+Myopia+Height+Weight	0.357464	0.897567	0.108068	1.11412	1
genitourinary	Dystrophy_of_female_genital_tract	ISOS+PS	-0.0454431	0.049387	-0.920143	0.357498	412	216443	Original+Myopia+Height+Weight	0.357498	0.955574	0.0454431	1.04649	1
musculoskeletal	Hallux_rigidus	IPL	0.0210873	0.0229197	0.920054	0.357544	1893	401791	Original	0.357544	1.02131	-0.0210873	0.979133	-1
sense organs	Otitis_externa	GCL	0.0969874	0.105427	0.919945	0.357602	95	61098	Original+Myopia+SphericalEquivalent+Height+Weight	0.357602	1.10185	-0.0969874	0.907567	-1
digestive	Other_disorders_of_gallbladder	RPE	-0.0207699	0.0225839	-0.919678	0.357741	2115	401569	Original	0.357741	0.979444	0.0207699	1.02099	1
digestive	Other_symptoms_involving_abdomen_and_pelvis	CSI	-0.0194987	0.0212039	-0.919581	0.357792	2328	401356	Original	0.357792	0.98069	0.0194987	1.01969	1
injuries & poisonings	Poisoning_by_drugs_primarily_affecting_the_autonomic_nervous_system	ISOS+PS	0.0600956	0.0653539	0.919542	0.357812	236	401835	Original+Myopia+Height+Weight	0.357812	1.06194	-0.0600956	0.941674	-1
mental disorders	Schizoid_personality_disorder	INL	0.127348	0.1385	0.919485	0.357842	49	403635	Original	0.357842	1.13581	-0.127348	0.880427	-1
digestive	Functional_digestive_disorders	OPL	0.00507705	0.00552177	0.91946	0.357855	36629	365442	Original+Myopia+Height+Weight	0.357855	1.00509	-0.00507705	0.994936	-1
pregnancy complications	Other_disorders_of_the_breast_associated_with_childbirth_and_disorders_of_lactation	IPL	0.115912	0.126065	0.919459	0.357856	62	216793	Original+Myopia+Height+Weight	0.357856	1.1229	-0.115912	0.890554	-1
sense organs	Otalgia	OPL	-0.0454212	0.0494018	-0.919425	0.357873	405	401666	Original+Myopia+Height+Weight	0.357873	0.955595	0.0454212	1.04647	1
musculoskeletal	Osteoarthritis_localized	RPE	-0.00637067	0.00692993	-0.919298	0.35794	24392	377679	Original+Myopia+Height+Weight	0.35794	0.99365	0.00637067	1.00639	1
neurological	Other_conditions_of_brain_NOS	CSI	-0.0788778	0.0858059	-0.919259	0.35796	143	61050	Original+Myopia+SphericalEquivalent+Height+Weight	0.35796	0.924153	0.0788778	1.08207	1
circulatory system	Polyarteritis_nodosa	GCC	0.116935	0.127212	0.919214	0.357984	63	402008	Original+Myopia+Height+Weight	0.357984	1.12405	-0.116935	0.889643	-1
sense organs	Otitis_media	ISOS+PS	-0.0201271	0.0218977	-0.919138	0.358023	2112	401572	Original	0.358023	0.980074	0.0201271	1.02033	1
digestive	Other_intestinal_obstruction	RNFL	0.012905	0.0140434	0.918941	0.358126	5222	396849	Original+Myopia+Height+Weight	0.358126	1.01299	-0.012905	0.987178	-1
injuries & poisonings	Anaphylactic_shock_NOS	GCC	0.0336962	0.036672	0.918854	0.358172	766	402918	Original	0.358172	1.03427	-0.0336962	0.966865	-1
neurological	Chronic_pain	CSI	-0.0363401	0.0395508	-0.918821	0.358189	668	401403	Original+Myopia+Height+Weight	0.358189	0.964312	0.0363401	1.03701	1
musculoskeletal	Intervertebral_disc_disorders	OPL	-0.00923045	0.0100461	-0.918805	0.358198	10183	393501	Original	0.358198	0.990812	0.00923045	1.00927	1
hematopoietic	Coagulation_defects	INL	-0.0263938	0.0287286	-0.918727	0.358238	1228	400843	Original+Myopia+Height+Weight	0.358238	0.973951	0.0263938	1.02675	1
digestive	Anal_and_rectal_conditions	IPL	-0.00655559	0.00713556	-0.918722	0.358241	20914	381157	Original+Myopia+Height+Weight	0.358241	0.993466	0.00655559	1.00658	1
circulatory system	Arterial_embolism_and_thrombosis_of_lower_extremity_artery	CSI	0.0324587	0.0353349	0.918602	0.358304	840	402844	Original	0.358304	1.03299	-0.0324587	0.968062	-1
respiratory	Other_alveolar_and_parietoalveolar_pneumonopathy	RPE	-0.0353574	0.0384911	-0.918586	0.358312	734	402950	Original	0.358312	0.96526	0.0353574	1.03599	1
injuries & poisonings	Poisoning_allergy_of_sulfonamides	CSI	-0.0670323	0.0729743	-0.918574	0.358319	199	60994	Original+Myopia+SphericalEquivalent+Height+Weight	0.358319	0.935165	0.0670323	1.06933	1
infectious diseases	Postoperative_infection	IPL	-0.0312067	0.0339754	-0.918507	0.358353	939	60254	Original+Myopia+SphericalEquivalent+Height+Weight	0.358353	0.969275	0.0312067	1.0317	1
hematopoietic	Hereditary_hemolytic_anemias	GCC	-0.0334439	0.0364119	-0.918489	0.358363	1027	402657	Original	0.358363	0.967109	0.0334439	1.03401	1
sense organs	Primary_angle_closure_glaucoma	IPL	-0.0843149	0.0918046	-0.918417	0.358401	127	61066	Original+Myopia+SphericalEquivalent+Height+Weight	0.358401	0.919142	0.0843149	1.08797	1
digestive	Anal_and_rectal_polyp	ISOS+PS	0.0219708	0.0239233	0.918384	0.358418	1879	59314	Original+Myopia+SphericalEquivalent+Height+Weight	0.358418	1.02221	-0.0219708	0.978269	-1
neoplasms	Breast_cancer_female_	GCC	-0.00757563	0.00824937	-0.918328	0.358447	16181	201434	Original	0.358447	0.992453	0.00757563	1.0076	1
neoplasms	Cancer_of_urinary_organs_incl_kidney_and_bladder_	OPL	0.0118818	0.0129399	0.918223	0.358502	6147	395924	Original+Myopia+Height+Weight	0.358502	1.01195	-0.0118818	0.988189	-1
digestive	Disturbances_in_tooth_eruption	GCC	-0.0201116	0.0219041	-0.918167	0.358532	2136	401548	Original	0.358532	0.980089	0.0201116	1.02032	1
endocrine/metabolic	Amyloidosis	CSI	-0.0542795	0.0591204	-0.918117	0.358558	301	401770	Original+Myopia+Height+Weight	0.358558	0.947167	0.0542795	1.05578	1
sense organs	Perforation_of_tympanic_membrane	GCL	-0.0697887	0.0760133	-0.918112	0.35856	181	61012	Original+Myopia+SphericalEquivalent+Height+Weight	0.35856	0.932591	0.0697887	1.07228	1
neoplasms	Benign_neoplasm_of_pituitary_gland_and_craniopharyngeal_duct_pouch_	GCL	0.0412384	0.0449203	0.918034	0.358601	514	401557	Original+Myopia+Height+Weight	0.358601	1.0421	-0.0412384	0.9596	-1
neurological	Sleep_disorders	ISOS+PS	-0.0589534	0.0642171	-0.918033	0.358602	256	60937	Original+Myopia+SphericalEquivalent+Height+Weight	0.358602	0.942751	0.0589534	1.06073	1
digestive	Cysts_of_oral_soft_tissues	GCC	0.188499	0.205358	0.917902	0.35867	25	61168	Original+Myopia+SphericalEquivalent+Height+Weight	0.35867	1.20744	-0.188499	0.828201	-1
injuries & poisonings	Open_wounds_of_head_neck_and_trunk	IPL	0.0320638	0.0349326	0.917876	0.358684	846	60347	Original+Myopia+SphericalEquivalent+Height+Weight	0.358684	1.03258	-0.0320638	0.968445	-1
mental disorders	Other_mental_disorder	OPL	0.0046675	0.00508618	0.917684	0.358784	53427	348644	Original+Myopia+Height+Weight	0.358784	1.00468	-0.0046675	0.995343	-1
musculoskeletal	Other_unspecified_back_disorders	RNFL	0.032789	0.0357335	0.917598	0.358829	800	402884	Original	0.358829	1.03333	-0.032789	0.967743	-1
genitourinary	Nephrotic_syndrome_without_mention_of_glomerulonephritis	OPL	0.031004	0.0337896	0.917559	0.35885	919	402765	Original	0.35885	1.03149	-0.031004	0.969472	-1
digestive	Sialoadenitis	RPE	-0.0422035	0.0459978	-0.917511	0.358875	511	401560	Original+Myopia+Height+Weight	0.358875	0.958675	0.0422035	1.04311	1
sense organs	Disorders_of_conjunctiva	RPE	-0.0639892	0.0697451	-0.917473	0.358895	250	60943	Original+Myopia+SphericalEquivalent+Height+Weight	0.358895	0.938015	0.0639892	1.06608	1
infectious diseases	Diseases_due_to_other_mycobacteria	CSI	-0.14954	0.162997	-0.917443	0.35891	39	403645	Original	0.35891	0.861104	0.14954	1.1613	1
congenital anomalies	Congenital_anomalies_of_great_vessels	RPE	-0.0436539	0.0475828	-0.91743	0.358917	484	60709	Original+Myopia+SphericalEquivalent+Height+Weight	0.358917	0.957285	0.0436539	1.04462	1
congenital anomalies	Congenital_anomalies_of_peripheral_vascular_system	RNFL	-0.0600329	0.0654377	-0.917405	0.358931	235	401836	Original+Myopia+Height+Weight	0.358931	0.941734	0.0600329	1.06187	1
endocrine/metabolic	Diabetic_retinopathy	INL	0.0428569	0.0467158	0.917396	0.358935	561	60632	Original+Myopia+SphericalEquivalent+Height+Weight	0.358935	1.04379	-0.0428569	0.958048	-1
genitourinary	Menopausal_and_postmenopausal_disorders	INL	0.0225135	0.0245411	0.917382	0.358943	1902	30798	Original+Myopia+SphericalEquivalent+Height+Weight	0.358943	1.02277	-0.0225135	0.977738	-1
genitourinary	Breast_conditions_congenital_or_relating_to_hormones	GCL	0.0697443	0.0760317	0.917305	0.358983	185	61008	Original+Myopia+SphericalEquivalent+Height+Weight	0.358983	1.07223	-0.0697443	0.932632	-1
digestive	Hereditary_disturbances_in_tooth_structure	RNFL	-0.256036	0.279146	-0.917212	0.359032	13	61180	Original+Myopia+SphericalEquivalent+Height+Weight	0.359032	0.774114	0.256036	1.2918	1
circulatory system	Other_specified_cardiac_dysrhythmias	RNFL	-0.0120869	0.0131779	-0.917205	0.359035	5945	396126	Original+Myopia+Height+Weight	0.359035	0.987986	0.0120869	1.01216	1
neoplasms	Malignant_neoplasm_of_ovary_and_other_uterine_adnexa	CSI	0.0249062	0.0271546	0.917199	0.359038	1414	216201	Original	0.359038	1.02522	-0.0249062	0.975401	-1
dermatologic	Erythematous_conditions	GCC	0.0148404	0.0161802	0.917196	0.35904	3933	399751	Original	0.35904	1.01495	-0.0148404	0.985269	-1
neoplasms	Monocytic_leukemia	ISOS+PS	0.108146	0.117916	0.917142	0.359068	72	401999	Original+Myopia+Height+Weight	0.359068	1.11421	-0.108146	0.897497	-1
dermatologic	Cutaneous_lupus_erythematosus	GCL	0.0612115	0.0667433	0.917118	0.359081	236	401835	Original+Myopia+Height+Weight	0.359081	1.06312	-0.0612115	0.940624	-1
injuries & poisonings	Fracture_of_tibia_and_fibula	GCL	0.140868	0.153605	0.917078	0.359102	44	61149	Original+Myopia+SphericalEquivalent+Height+Weight	0.359102	1.15127	-0.140868	0.868604	-1
endocrine/metabolic	Nontoxic_uninodular_goiter	GCL	0.0327323	0.035699	0.916896	0.359197	800	401271	Original+Myopia+Height+Weight	0.359197	1.03327	-0.0327323	0.967798	-1
pregnancy complications	Major_puerperal_infection	GCL	0.13751	0.149976	0.916878	0.359206	47	217568	Original	0.359206	1.14741	-0.13751	0.871526	-1
genitourinary	Benign_mammary_dysplasias	RNFL	-0.0510115	0.0556361	-0.916878	0.359207	347	32353	Original+Myopia+SphericalEquivalent+Height+Weight	0.359207	0.950268	0.0510115	1.05234	1
musculoskeletal	Schmorl_s_nodes	OPL	-0.103536	0.112923	-0.916878	0.359207	75	401996	Original+Myopia+Height+Weight	0.359207	0.901643	0.103536	1.10909	1
hematopoietic	Pernicious_anemia	ISOS+PS	0.0757874	0.0826605	0.916851	0.359221	150	61043	Original+Myopia+SphericalEquivalent+Height+Weight	0.359221	1.07873	-0.0757874	0.927013	-1
mental disorders	Other_persistent_mental_disorders_due_to_conditions_classified_elsewhere	GCL	0.0823271	0.0897952	0.916832	0.359231	127	401944	Original+Myopia+Height+Weight	0.359231	1.08581	-0.0823271	0.920971	-1
endocrine/metabolic	Disorders_of_adrenal_glands	GCL	-0.0271011	0.0295618	-0.91676	0.359268	1157	400914	Original+Myopia+Height+Weight	0.359268	0.973263	0.0271011	1.02747	1
circulatory system	Atrioventricular_AV_block	ISOS+PS	0.0345426	0.0376807	0.916719	0.35929	751	60442	Original+Myopia+SphericalEquivalent+Height+Weight	0.35929	1.03515	-0.0345426	0.966047	-1
musculoskeletal	Contracture_of_tendon_sheath_	ISOS+PS	-0.0727207	0.0793295	-0.916692	0.359304	160	403524	Original	0.359304	0.92986	0.0727207	1.07543	1
endocrine/metabolic	Macroglobulinemia	GCC	-0.0894338	0.0975671	-0.916639	0.359332	106	401965	Original+Myopia+Height+Weight	0.359332	0.914449	0.0894338	1.09355	1
mental disorders	Learning_disorder	RNFL	-0.0579393	0.0632121	-0.916586	0.35936	254	403430	Original	0.35936	0.943707	0.0579393	1.05965	1
endocrine/metabolic	Macroglobulinemia	IPL	0.258836	0.282411	0.916524	0.359392	12	61181	Original+Myopia+SphericalEquivalent+Height+Weight	0.359392	1.29542	-0.258836	0.771949	-1
endocrine/metabolic	Disorders_of_lipoid_metabolism	CSI	-0.0109216	0.0119178	-0.916409	0.359453	9846	51347	Original+Myopia+SphericalEquivalent+Height+Weight	0.359453	0.989138	0.0109216	1.01098	1
neurological	Generalized_convulsive_epilepsy	OPL	0.037921	0.0413874	0.916243	0.359539	597	401474	Original+Myopia+Height+Weight	0.359539	1.03865	-0.037921	0.962789	-1
infectious diseases	Candidiasis	OPL	0.0379441	0.0414139	0.916215	0.359554	621	60572	Original+Myopia+SphericalEquivalent+Height+Weight	0.359554	1.03867	-0.0379441	0.962767	-1
musculoskeletal	Rheumatoid_arthritis	RPE	-0.0366693	0.0400288	-0.916075	0.359628	711	60482	Original+Myopia+SphericalEquivalent+Height+Weight	0.359628	0.963995	0.0366693	1.03735	1
neoplasms	Cancer_of_nasopharynx	RNFL	0.131291	0.143332	0.915994	0.35967	51	402020	Original+Myopia+Height+Weight	0.35967	1.1403	-0.131291	0.876962	-1
musculoskeletal	Calcaneal_spur_Exostosis_NOS	RNFL	0.110209	0.120319	0.915972	0.359682	72	401999	Original+Myopia+Height+Weight	0.359682	1.11651	-0.110209	0.895647	-1
musculoskeletal	Acquired_deformities_of_finger	RNFL	-0.120467	0.131524	-0.915936	0.359701	60	61133	Original+Myopia+SphericalEquivalent+Height+Weight	0.359701	0.886506	0.120467	1.12802	1
sense organs	Otalgia	CSI	0.046451	0.050718	0.915869	0.359736	405	401666	Original+Myopia+Height+Weight	0.359736	1.04755	-0.046451	0.954611	-1
sense organs	Disorders_of_the_orbit	GCL	-0.185245	0.202288	-0.915748	0.359799	28	61165	Original+Myopia+SphericalEquivalent+Height+Weight	0.359799	0.830901	0.185245	1.20351	1
digestive	Ascites_non_malignant_	OPL	0.0174362	0.0190422	0.915663	0.359844	2813	400871	Original	0.359844	1.01759	-0.0174362	0.982715	-1
infectious diseases	E_coli	ISOS+PS	0.0126101	0.0137715	0.915662	0.359844	5418	398266	Original	0.359844	1.01269	-0.0126101	0.987469	-1
neoplasms	Malignant_neoplasm_of_ovary	GCC	-0.0663953	0.0725143	-0.915617	0.359868	200	32500	Original+Myopia+SphericalEquivalent+Height+Weight	0.359868	0.935761	0.0663953	1.06865	1
circulatory system	Intracerebral_hemorrhage	INL	0.0251755	0.0274966	0.915587	0.359883	1325	400746	Original+Myopia+Height+Weight	0.359883	1.0255	-0.0251755	0.975139	-1
circulatory system	Paroxysmal_ventricular_tachycardia	GCC	-0.0234068	0.025567	-0.915511	0.359924	1564	400507	Original+Myopia+Height+Weight	0.359924	0.976865	0.0234068	1.02368	1
endocrine/metabolic	Impaired_fasting_glucose	ISOS+PS	0.0807428	0.0881956	0.915498	0.35993	141	61052	Original+Myopia+SphericalEquivalent+Height+Weight	0.35993	1.08409	-0.0807428	0.922431	-1
endocrine/metabolic	Hyperpotassemia	OPL	-0.018681	0.020406	-0.915465	0.359948	2421	401263	Original	0.359948	0.981492	0.018681	1.01886	1
dermatologic	Degenerative_skin_conditions_and_other_dermatoses	ISOS+PS	-0.00995237	0.0108717	-0.915441	0.35996	8670	395014	Original	0.35996	0.990097	0.00995237	1.01	1
respiratory	Empyema_and_pneumothorax	CSI	-0.0537911	0.0587652	-0.915357	0.360004	307	60886	Original+Myopia+SphericalEquivalent+Height+Weight	0.360004	0.94763	0.0537911	1.05526	1
genitourinary	Erectile_dysfunction_ED_	RPE	0.0333818	0.0364699	0.915323	0.360022	834	185235	Original	0.360022	1.03395	-0.0333818	0.967169	-1
genitourinary	Hydronephrosis	CSI	-0.0155083	0.0169434	-0.915304	0.360032	3658	400026	Original	0.360032	0.984611	0.0155083	1.01563	1
musculoskeletal	Derangement_of_joint_non_traumatic	RPE	0.0285471	0.0311891	0.915292	0.360038	1113	400958	Original+Myopia+Height+Weight	0.360038	1.02896	-0.0285471	0.971857	-1
digestive	Primary_biliary_cirrhosis	CSI	-0.048411	0.0528926	-0.915271	0.36005	369	401702	Original+Myopia+Height+Weight	0.36005	0.952742	0.048411	1.0496	1
dermatologic	Degenerative_skin_disorders	RPE	-0.288137	0.314822	-0.915237	0.360067	11	402060	Original+Myopia+Height+Weight	0.360067	0.749659	0.288137	1.33394	1
hematopoietic	Coagulation_defects	CSI	-0.0618207	0.0675493	-0.915193	0.36009	232	60961	Original+Myopia+SphericalEquivalent+Height+Weight	0.36009	0.940051	0.0618207	1.06377	1
musculoskeletal	Other_acquired_deformities_of_limbs	RPE	0.0925829	0.101162	0.915191	0.360092	109	61084	Original+Myopia+SphericalEquivalent+Height+Weight	0.360092	1.097	-0.0925829	0.911574	-1
symptoms	Pallor_and_flushing	RNFL	0.130522	0.142619	0.915178	0.360098	50	61143	Original+Myopia+SphericalEquivalent+Height+Weight	0.360098	1.13942	-0.130522	0.877637	-1
respiratory	Chronic_pharyngitis_and_nasopharyngitis	RPE	-0.026458	0.0289127	-0.915102	0.360138	1297	402387	Original	0.360138	0.973889	0.026458	1.02681	1
neurological	Circadian_rhythm_sleep_disorder	IPL	0.274242	0.299694	0.915071	0.360154	12	61181	Original+Myopia+SphericalEquivalent+Height+Weight	0.360154	1.31553	-0.274242	0.760148	-1
neoplasms	Cancer_of_esophagus	GCC	-0.0758426	0.0828837	-0.915049	0.360166	150	61043	Original+Myopia+SphericalEquivalent+Height+Weight	0.360166	0.926962	0.0758426	1.07879	1
hematopoietic	Congenital_factor_VIII_disorder	ISOS+PS	-0.102833	0.112382	-0.915028	0.360177	80	401991	Original+Myopia+Height+Weight	0.360177	0.902278	0.102833	1.10831	1
mental disorders	Memory_loss	GCL	0.0256398	0.0280212	0.915017	0.360183	1282	402402	Original	0.360183	1.02597	-0.0256398	0.974686	-1
circulatory system	Primary_pulmonary_hypertension	RPE	-0.10254	0.112073	-0.914942	0.360222	92	61101	Original+Myopia+SphericalEquivalent+Height+Weight	0.360222	0.902542	0.10254	1.10798	1
genitourinary	Retention_of_urine	OPL	-0.0208024	0.0227388	-0.914845	0.360273	2069	59124	Original+Myopia+SphericalEquivalent+Height+Weight	0.360273	0.979412	0.0208024	1.02102	1
digestive	Dentofacial_anomalies_including_malocclusion	RPE	0.0484801	0.0529996	0.914727	0.360335	387	401684	Original+Myopia+Height+Weight	0.360335	1.04967	-0.0484801	0.952676	-1
genitourinary	Dystrophy_of_female_genital_tract	ISOS+PS	-0.0451655	0.0493768	-0.914711	0.360343	412	217203	Original	0.360343	0.955839	0.0451655	1.0462	1
endocrine/metabolic	Disturbances_of_sulphur_bearing_amino_acid_metabolism	ISOS+PS	-0.272149	0.297535	-0.914679	0.36036	11	402060	Original+Myopia+Height+Weight	0.36036	0.761741	0.272149	1.31278	1
hematopoietic	Diseases_of_white_blood_cells	INL	0.0689528	0.0753857	0.914667	0.360366	186	61007	Original+Myopia+SphericalEquivalent+Height+Weight	0.360366	1.07139	-0.0689528	0.933371	-1
hematopoietic	Coagulation_defects	RPE	0.063206	0.0691068	0.914614	0.360395	232	60961	Original+Myopia+SphericalEquivalent+Height+Weight	0.360395	1.06525	-0.063206	0.93875	-1
sense organs	Optic_neuritis_neuropathy	IPL	-0.0544579	0.0595506	-0.91448	0.360465	287	401784	Original+Myopia+Height+Weight	0.360465	0.946998	0.0544579	1.05597	1
genitourinary	Noninflammatory_female_genital_disorders	INL	-0.00934947	0.0102238	-0.914477	0.360466	10139	206716	Original+Myopia+Height+Weight	0.360466	0.990694	0.00934947	1.00939	1
circulatory system	Aortic_aneurysm	GCC	0.0180079	0.0196923	0.914461	0.360474	2658	399413	Original+Myopia+Height+Weight	0.360474	1.01817	-0.0180079	0.982153	-1
symptoms	Other_abnormal_blood_chemistry	RNFL	-0.00879135	0.0096138	-0.914451	0.36048	11515	392169	Original	0.36048	0.991247	0.00879135	1.00883	1
endocrine/metabolic	Nontoxic_nodular_goiter	GCL	0.0221507	0.0242246	0.914389	0.360512	1748	400323	Original+Myopia+Height+Weight	0.360512	1.0224	-0.0221507	0.978093	-1
endocrine/metabolic	Thyroiditis_acute_and_subacute	RPE	-0.216746	0.237039	-0.914387	0.360513	19	403665	Original	0.360513	0.805135	0.216746	1.24203	1
genitourinary	Postmenopausal_bleeding	CSI	0.00954237	0.0104365	0.914325	0.360546	10067	207548	Original	0.360546	1.00959	-0.00954237	0.990503	-1
sense organs	Cornea_replaced_by_transplant	RNFL	0.186259	0.203716	0.914311	0.360554	26	61167	Original+Myopia+SphericalEquivalent+Height+Weight	0.360554	1.20473	-0.186259	0.830058	-1
respiratory	Acute_laryngitis_and_tracheitis	GCC	0.197848	0.216408	0.914239	0.360591	22	61171	Original+Myopia+SphericalEquivalent+Height+Weight	0.360591	1.21878	-0.197848	0.820494	-1
digestive	Diseases_of_the_jaws	GCL	-0.0253561	0.027735	-0.914227	0.360598	1303	400768	Original+Myopia+Height+Weight	0.360598	0.974963	0.0253561	1.02568	1
injuries & poisonings	Fracture_of_upper_limb	OPL	0.0230798	0.025247	0.914162	0.360632	1582	400489	Original+Myopia+Height+Weight	0.360632	1.02335	-0.0230798	0.977184	-1
genitourinary	Inflammatory_disease_of_breast	IPL	0.0320374	0.0350461	0.914152	0.360637	821	402863	Original	0.360637	1.03256	-0.0320374	0.96847	-1
injuries & poisonings	Poisoning_by_agents_primarily_affecting_the_gastrointestinal_system	INL	-0.231077	0.252778	-0.914149	0.360639	17	61176	Original+Myopia+SphericalEquivalent+Height+Weight	0.360639	0.793679	0.231077	1.25996	1
sense organs	Choroidal_degenerations	RNFL	-0.116611	0.127567	-0.914118	0.360655	61	403623	Original	0.360655	0.889931	0.116611	1.12368	1
sense organs	Otitis_media_and_Eustachian_tube_disorders	GCC	-0.0501173	0.054826	-0.914115	0.360656	353	60840	Original+Myopia+SphericalEquivalent+Height+Weight	0.360656	0.951118	0.0501173	1.05139	1
circulatory system	Peripheral_vascular_disease	RPE	0.0312122	0.0341449	0.91411	0.360659	968	60225	Original+Myopia+SphericalEquivalent+Height+Weight	0.360659	1.0317	-0.0312122	0.96927	-1
digestive	Diverticulum_of_esophagus_acquired	INL	-0.0558879	0.0611425	-0.91406	0.360685	273	403411	Original	0.360685	0.945645	0.0558879	1.05748	1
neoplasms	Myeloid_leukemia_acute	ISOS+PS	-0.0407923	0.0446277	-0.914057	0.360687	501	401570	Original+Myopia+Height+Weight	0.360687	0.960029	0.0407923	1.04164	1
respiratory	Chronic_laryngitis	GCC	-0.233908	0.255906	-0.914042	0.360695	16	61177	Original+Myopia+SphericalEquivalent+Height+Weight	0.360695	0.791434	0.233908	1.26353	1
circulatory system	Congestive_heart_failure_nonhypertensive	GCC	-0.00894236	0.00978339	-0.914035	0.360699	11197	392487	Original	0.360699	0.991098	0.00894236	1.00898	1
digestive	Ulcerative_colitis_chronic_	CSI	-0.0315177	0.034483	-0.914007	0.360713	875	401196	Original+Myopia+Height+Weight	0.360713	0.968974	0.0315177	1.03202	1
neurological	Myoclonus	OPL	0.0745209	0.0815339	0.913986	0.360724	155	401916	Original+Myopia+Height+Weight	0.360724	1.07737	-0.0745209	0.928188	-1
injuries & poisonings	Contusion	RPE	-0.0186087	0.020364	-0.9138	0.360822	2605	401079	Original	0.360822	0.981563	0.0186087	1.01878	1
neurological	Lack_of_coordination	ISOS+PS	0.094604	0.103531	0.913779	0.360833	97	61096	Original+Myopia+SphericalEquivalent+Height+Weight	0.360833	1.09922	-0.094604	0.909733	-1
musculoskeletal	Osteomyelitis_periostitis_and_other_infections_involving_bone	GCC	0.152217	0.166595	0.913696	0.360877	37	61156	Original+Myopia+SphericalEquivalent+Height+Weight	0.360877	1.16441	-0.152217	0.858802	-1
injuries & poisonings	Fracture_of_unspecified_bones	IPL	0.0870878	0.0953277	0.913563	0.360947	107	403577	Original	0.360947	1.09099	-0.0870878	0.916597	-1
musculoskeletal	Polymyalgia_Rheumatica	INL	-0.0180108	0.0197154	-0.913538	0.36096	2576	399495	Original+Myopia+Height+Weight	0.36096	0.98215	0.0180108	1.01817	1
sense organs	Anisometropia	IPL	0.0446655	0.048901	0.913386	0.36104	425	401646	Original+Myopia+Height+Weight	0.36104	1.04568	-0.0446655	0.956317	-1
mental disorders	Anxiety_disorders	GCL	0.00731305	0.00800676	0.913359	0.361054	16343	385728	Original+Myopia+Height+Weight	0.361054	1.00734	-0.00731305	0.992714	-1
genitourinary	Chronic_cystitis	IPL	0.026687	0.0292192	0.913339	0.361064	1174	402510	Original	0.361064	1.02705	-0.026687	0.973666	-1
neoplasms	Benign_neoplasm_of_brain_cranial_nerves_meninges	GCC	-0.0266662	0.0291968	-0.913326	0.361071	1197	402487	Original	0.361071	0.973686	0.0266662	1.02702	1
musculoskeletal	Rupture_of_synovium	RNFL	0.0798136	0.087392	0.913283	0.361094	138	61055	Original+Myopia+SphericalEquivalent+Height+Weight	0.361094	1.08309	-0.0798136	0.923288	-1
hematopoietic	Decreased_white_blood_cell_count	RPE	0.0133774	0.0146482	0.913246	0.361113	5098	398586	Original	0.361113	1.01347	-0.0133774	0.986712	-1
hematopoietic	Neutropenia	RPE	0.0133774	0.0146482	0.913246	0.361113	5098	398586	Original	0.361113	1.01347	-0.0133774	0.986712	-1
dermatologic	Erythematous_conditions	ISOS+PS	0.014791	0.0161966	0.913219	0.361128	3903	398168	Original+Myopia+Height+Weight	0.361128	1.0149	-0.014791	0.985318	-1
infectious diseases	Postoperative_infection	INL	-0.0313454	0.0343255	-0.91318	0.361148	939	60254	Original+Myopia+SphericalEquivalent+Height+Weight	0.361148	0.969141	0.0313454	1.03184	1
endocrine/metabolic	Type_2_diabetes_with_ophthalmic_manifestations	RPE	-0.0409139	0.044804	-0.913174	0.361151	592	60601	Original+Myopia+SphericalEquivalent+Height+Weight	0.361151	0.959912	0.0409139	1.04176	1
neurological	Disturbances_of_sensation_of_smell_and_taste	INL	-0.109789	0.120229	-0.913165	0.361156	74	401997	Original+Myopia+Height+Weight	0.361156	0.896023	0.109789	1.11604	1
sense organs	Separation_of_retinal_layers	IPL	-0.151249	0.165632	-0.91316	0.361158	39	61154	Original+Myopia+SphericalEquivalent+Height+Weight	0.361158	0.859634	0.151249	1.16329	1
injuries & poisonings	Hormones_and_synthetic_substitutes_causing_adverse_effects_in_therapeutic_use	GCC	-0.036879	0.0403939	-0.912983	0.361251	628	401443	Original+Myopia+Height+Weight	0.361251	0.963793	0.036879	1.03757	1
sense organs	Retinoschisis_and_retinal_cysts	IPL	0.0763574	0.0836381	0.912949	0.361269	140	403544	Original	0.361269	1.07935	-0.0763574	0.926485	-1
pregnancy complications	Infections_of_genitourinary_tract_during_pregnancy	IPL	0.13266	0.145317	0.912906	0.361292	57	32643	Original+Myopia+SphericalEquivalent+Height+Weight	0.361292	1.14186	-0.13266	0.875762	-1
genitourinary	Symptoms_involving_female_genital_tract	OPL	0.0290928	0.0318694	0.912875	0.361308	1003	216612	Original	0.361308	1.02952	-0.0290928	0.971326	-1
genitourinary	Inflammatory_diseases_of_uterus_except_cervix	GCC	-0.130286	0.142723	-0.912858	0.361317	55	32645	Original+Myopia+SphericalEquivalent+Height+Weight	0.361317	0.877845	0.130286	1.13915	1
mental disorders	Personality_disorders	GCL	0.101205	0.110876	0.91278	0.361358	84	61109	Original+Myopia+SphericalEquivalent+Height+Weight	0.361358	1.1065	-0.101205	0.903747	-1
endocrine/metabolic	Type_1_diabetes_with_neurological_manifestations	CSI	-0.144746	0.158582	-0.912747	0.361376	42	61151	Original+Myopia+SphericalEquivalent+Height+Weight	0.361376	0.865242	0.144746	1.15575	1
endocrine/metabolic	Thyroiditis_acute_and_subacute	RPE	-0.21635	0.237032	-0.912745	0.361377	19	402052	Original+Myopia+Height+Weight	0.361377	0.805453	0.21635	1.24154	1
hematopoietic	Congenital_deficiency_of_other_clotting_factors_including_factor_VII_	ISOS+PS	-0.0475226	0.0520682	-0.912699	0.361401	368	403316	Original	0.361401	0.953589	0.0475226	1.04867	1
hematopoietic	Other_vitamin_B12_deficiency_anemia	GCL	-0.0521359	0.0571245	-0.91267	0.361416	308	401763	Original+Myopia+Height+Weight	0.361416	0.9492	0.0521359	1.05352	1
endocrine/metabolic	Macroglobulinemia	OPL	0.089892	0.0984934	0.91267	0.361416	106	401965	Original+Myopia+Height+Weight	0.361416	1.09406	-0.089892	0.91403	-1
sense organs	Conjunctivitis_infectious	RNFL	0.104013	0.11398	0.912553	0.361478	82	61111	Original+Myopia+SphericalEquivalent+Height+Weight	0.361478	1.10961	-0.104013	0.901214	-1
neoplasms	Lipoma	GCC	0.0104069	0.0114052	0.912472	0.36152	8037	394034	Original+Myopia+Height+Weight	0.36152	1.01046	-0.0104069	0.989647	-1
endocrine/metabolic	Abnormal_weight_gain	ISOS+PS	-0.0923326	0.101199	-0.912387	0.361565	99	403585	Original	0.361565	0.911802	0.0923326	1.09673	1
hematopoietic	Primary_thrombocytopenia	OPL	0.0899461	0.0985861	0.912361	0.361579	112	61081	Original+Myopia+SphericalEquivalent+Height+Weight	0.361579	1.09412	-0.0899461	0.91398	-1
genitourinary	Abnormal_spermatozoa	INL	-0.217524	0.238466	-0.912178	0.361675	20	28473	Original+Myopia+SphericalEquivalent+Height+Weight	0.361675	0.804508	0.217524	1.243	1
mental disorders	Memory_loss	IPL	0.0254259	0.0278749	0.912141	0.361694	1282	402402	Original	0.361694	1.02575	-0.0254259	0.974895	-1
digestive	Other_disorders_of_biliary_tract	ISOS+PS	-0.0215041	0.0235772	-0.912072	0.361731	1819	401865	Original	0.361731	0.978725	0.0215041	1.02174	1
endocrine/metabolic	Gout_and_other_crystal_arthropathies	GCL	0.0128173	0.0140541	0.911992	0.361773	5231	398453	Original	0.361773	1.0129	-0.0128173	0.987265	-1
infectious diseases	Helminthiases	ISOS+PS	0.199786	0.21907	0.911971	0.361784	23	61170	Original+Myopia+SphericalEquivalent+Height+Weight	0.361784	1.22114	-0.199786	0.818906	-1
neurological	Multiple_sclerosis	RNFL	-0.023867	0.0261711	-0.911958	0.361791	1475	400596	Original+Myopia+Height+Weight	0.361791	0.976416	0.023867	1.02415	1
digestive	Diseases_of_the_salivary_glands	INL	-0.0294212	0.0322635	-0.911902	0.36182	978	401093	Original+Myopia+Height+Weight	0.36182	0.971007	0.0294212	1.02986	1
genitourinary	Irregular_menstrual_cycle_bleeding	RNFL	0.00809072	0.00887237	0.911901	0.361821	14521	202334	Original+Myopia+Height+Weight	0.361821	1.00812	-0.00809072	0.991942	-1
neurological	Peripheral_autonomic_neuropathy	ISOS+PS	0.0870811	0.0955008	0.911836	0.361855	110	403574	Original	0.361855	1.09099	-0.0870811	0.916603	-1
mental disorders	Transient_mental_disorders_due_to_conditions_classified_elsewhere	RNFL	-0.0687401	0.0753972	-0.911706	0.361924	181	403503	Original	0.361924	0.933569	0.0687401	1.07116	1
neurological	Other_demyelinating_diseases_of_central_nervous_system	RNFL	0.145006	0.159057	0.911662	0.361946	42	61151	Original+Myopia+SphericalEquivalent+Height+Weight	0.361946	1.15605	-0.145006	0.865017	-1
musculoskeletal	Osteoporosis_osteopenia_and_pathological_fracture	IPL	0.00970396	0.0106443	0.911657	0.36195	9193	394491	Original	0.36195	1.00975	-0.00970396	0.990343	-1
musculoskeletal	Other_and_unspecified_disorders_of_back	OPL	-0.0321672	0.0352853	-0.911633	0.361962	799	401272	Original+Myopia+Height+Weight	0.361962	0.968345	0.0321672	1.03269	1
mental disorders	Bipolar	GCL	-0.0568004	0.0623064	-0.91163	0.361964	266	60927	Original+Myopia+SphericalEquivalent+Height+Weight	0.361964	0.944783	0.0568004	1.05844	1
circulatory system	Aneurysm_and_dissection_of_heart	OPL	0.0677005	0.0742683	0.911566	0.361997	189	61004	Original+Myopia+SphericalEquivalent+Height+Weight	0.361997	1.07004	-0.0677005	0.93454	-1
digestive	Umbilical_hernia	INL	-0.012831	0.0140762	-0.911542	0.36201	5258	396813	Original+Myopia+Height+Weight	0.36201	0.987251	0.012831	1.01291	1
neoplasms	Cervical_cancer_and_dysplasia	IPL	-0.04656	0.0510803	-0.911506	0.362029	445	32255	Original+Myopia+SphericalEquivalent+Height+Weight	0.362029	0.954507	0.04656	1.04766	1
circulatory system	Varicose_veins_of_lower_extremity_symptomtic	CSI	0.0262661	0.0288164	0.911499	0.362033	1257	402427	Original	0.362033	1.02661	-0.0262661	0.974076	-1
musculoskeletal	Infective_connective_tissue_disorders	RPE	-0.168555	0.184933	-0.911436	0.362065	32	402039	Original+Myopia+Height+Weight	0.362065	0.844885	0.168555	1.18359	1
circulatory system	Cardiac_arrest	OPL	0.0209888	0.0230284	0.911432	0.362068	1920	401764	Original	0.362068	1.02121	-0.0209888	0.97923	-1
genitourinary	Hydronephrosis	CSI	-0.015516	0.0170242	-0.911409	0.36208	3623	398448	Original+Myopia+Height+Weight	0.36208	0.984604	0.015516	1.01564	1
infectious diseases	Infection_inflammation_of_internal_prosthetic_device_implant_and_graft	GCC	-0.0567586	0.0622793	-0.911355	0.362108	274	60919	Original+Myopia+SphericalEquivalent+Height+Weight	0.362108	0.944822	0.0567586	1.0584	1
circulatory system	Cardiac_conduction_disorders	ISOS+PS	0.020502	0.0224963	0.91135	0.362111	2185	59008	Original+Myopia+SphericalEquivalent+Height+Weight	0.362111	1.02071	-0.020502	0.979707	-1
neoplasms	Carcinoma_in_situ_of_skin	INL	0.073631	0.0807944	0.911337	0.362118	146	61047	Original+Myopia+SphericalEquivalent+Height+Weight	0.362118	1.07641	-0.073631	0.929014	-1
mental disorders	Specific_nonpsychotic_mental_disorders_due_to_brain_damage	RNFL	0.0937438	0.102869	0.911297	0.362139	96	403588	Original	0.362139	1.09828	-0.0937438	0.910516	-1
sense organs	Suppurative_and_unspecified_otitis_media	OPL	0.0291364	0.031973	0.911282	0.362147	997	402687	Original	0.362147	1.02956	-0.0291364	0.971284	-1
musculoskeletal	Acquired_spondylolisthesis	RPE	0.136619	0.149929	0.911221	0.362179	51	61142	Original+Myopia+SphericalEquivalent+Height+Weight	0.362179	1.14639	-0.136619	0.872303	-1
sense organs	Retinoschisis_and_retinal_cysts	CSI	-0.078315	0.0859467	-0.911204	0.362188	140	401931	Original+Myopia+Height+Weight	0.362188	0.924673	0.078315	1.08146	1
hematopoietic	Acute_posthemorrhagic_anemia	CSI	0.0497045	0.0545505	0.911165	0.362208	350	401721	Original+Myopia+Height+Weight	0.362208	1.05096	-0.0497045	0.951511	-1
neoplasms	Neoplasm_of_uncertain_behavior_of_breast	CSI	-0.085373	0.0937022	-0.911111	0.362237	119	401952	Original+Myopia+Height+Weight	0.362237	0.91817	0.085373	1.08912	1
digestive	Anomalies_of_jaw_size_symmetry	GCL	0.117103	0.128532	0.911081	0.362253	62	402009	Original+Myopia+Height+Weight	0.362253	1.12424	-0.117103	0.889493	-1
pregnancy complications	Other_disorders_of_the_breast_associated_with_childbirth_and_disorders_of_lactation	IPL	0.114982	0.126218	0.910982	0.362305	62	217553	Original	0.362305	1.12185	-0.114982	0.891382	-1
sense organs	Corneal_degenerations	INL	0.0707283	0.077644	0.91093	0.362332	174	61019	Original+Myopia+SphericalEquivalent+Height+Weight	0.362332	1.07329	-0.0707283	0.931715	-1
genitourinary	Genital_prolapse	OPL	0.0219405	0.0240871	0.91088	0.362358	1911	30789	Original+Myopia+SphericalEquivalent+Height+Weight	0.362358	1.02218	-0.0219405	0.978298	-1
symptoms	Sciatica	CSI	-0.0182391	0.0200237	-0.910873	0.362362	2627	399444	Original+Myopia+Height+Weight	0.362362	0.981926	0.0182391	1.01841	1
dermatologic	Pyogenic_granuloma	ISOS+PS	0.112828	0.123876	0.910814	0.362393	70	61123	Original+Myopia+SphericalEquivalent+Height+Weight	0.362393	1.11944	-0.112828	0.893304	-1
circulatory system	Premature_beats	OPL	0.0227745	0.0250064	0.910746	0.362429	1619	402065	Original	0.362429	1.02304	-0.0227745	0.977483	-1
congenital anomalies	Congenital_anomalies_of_mouth_tongue	IPL	0.0521619	0.0572742	0.91074	0.362433	300	401771	Original+Myopia+Height+Weight	0.362433	1.05355	-0.0521619	0.949175	-1
digestive	Atrophic_gastritis	RNFL	-0.0357171	0.0392186	-0.910718	0.362444	667	403017	Original	0.362444	0.964913	0.0357171	1.03636	1
infectious diseases	Dermatophytosis_of_nail	GCL	0.0810278	0.0889724	0.910707	0.36245	129	401942	Original+Myopia+Height+Weight	0.36245	1.0844	-0.0810278	0.922168	-1
musculoskeletal	Contracture_of_tendon_sheath_	CSI	-0.0734237	0.0806258	-0.910673	0.362468	160	401911	Original+Myopia+Height+Weight	0.362468	0.929207	0.0734237	1.07619	1
endocrine/metabolic	Testicular_hypofunction	GCC	0.057211	0.0628274	0.910607	0.362503	260	184956	Original+Myopia+Height+Weight	0.362503	1.05888	-0.057211	0.944395	-1
musculoskeletal	Intervertebral_disc_disorders	OPL	-0.00919342	0.0100962	-0.910585	0.362514	10108	391963	Original+Myopia+Height+Weight	0.362514	0.990849	0.00919342	1.00924	1
injuries & poisonings	Fracture_of_lower_limb	RNFL	-0.0256253	0.0281423	-0.910563	0.362526	1270	402414	Original	0.362526	0.9747	0.0256253	1.02596	1
musculoskeletal	Juvenile_rheumatoid_arthritis	GCC	0.178606	0.19615	0.910556	0.362529	26	402045	Original+Myopia+Height+Weight	0.362529	1.19555	-0.178606	0.836436	-1
dermatologic	Other_specified_diseases_of_hair_and_hair_follicles	GCL	-0.0867301	0.0952653	-0.910406	0.362608	109	403575	Original	0.362608	0.916925	0.0867301	1.0906	1
neoplasms	Breast_cancer	RPE	0.00766808	0.00842285	0.91039	0.362617	16436	387248	Original	0.362617	1.0077	-0.00766808	0.992361	-1
digestive	GERD	ISOS+PS	-0.0145379	0.0159693	-0.910365	0.36263	4464	56729	Original+Myopia+SphericalEquivalent+Height+Weight	0.36263	0.985567	0.0145379	1.01464	1
mental disorders	Specific_nonpsychotic_mental_disorders_due_to_brain_damage	RNFL	0.0936336	0.10286	0.910299	0.362665	96	401975	Original+Myopia+Height+Weight	0.362665	1.09816	-0.0936336	0.910616	-1
circulatory system	Hypertensive_heart_disease	INL	0.0579242	0.0636345	0.910264	0.362683	263	403421	Original	0.362683	1.05963	-0.0579242	0.943721	-1
neoplasms	Secondary_malignant_neoplasm_of_liver	RNFL	0.0130399	0.0143275	0.910133	0.362752	5003	398681	Original	0.362752	1.01313	-0.0130399	0.987045	-1
infectious diseases	Dermatophytosis_Dermatomycosis	ISOS+PS	-0.0403953	0.0443842	-0.910126	0.362756	513	403171	Original	0.362756	0.96041	0.0403953	1.04122	1
musculoskeletal	Calcaneal_spur_Exostosis_NOS	CSI	-0.108484	0.1192	-0.910098	0.362771	74	403610	Original	0.362771	0.897194	0.108484	1.11459	1
endocrine/metabolic	Graves_disease	CSI	-0.0361327	0.0397049	-0.910032	0.362806	667	403017	Original	0.362806	0.964512	0.0361327	1.03679	1
symptoms	Malaise_and_fatigue	OPL	-0.0115314	0.0126724	-0.909962	0.362843	6333	397351	Original	0.362843	0.988535	0.0115314	1.0116	1
sense organs	Mastoiditis_related_conditions	RPE	0.0686462	0.0754434	0.909903	0.362874	189	401882	Original+Myopia+Height+Weight	0.362874	1.07106	-0.0686462	0.933657	-1
hematopoietic	Deficiency_anemias	RNFL	-0.0871506	0.0957811	-0.909893	0.362879	111	401960	Original+Myopia+Height+Weight	0.362879	0.916539	0.0871506	1.09106	1
neoplasms	Myeloid_leukemia	INL	0.0343932	0.0378003	0.909865	0.362894	687	401384	Original+Myopia+Height+Weight	0.362894	1.03499	-0.0343932	0.966192	-1
neoplasms	Cancer_of_bladder	INL	-0.0415226	0.045637	-0.909844	0.362905	505	60688	Original+Myopia+SphericalEquivalent+Height+Weight	0.362905	0.959328	0.0415226	1.0424	1
musculoskeletal	Other_disorders_of_soft_tissues	ISOS+PS	0.0203257	0.0223413	0.909782	0.362938	2033	401651	Original	0.362938	1.02053	-0.0203257	0.97988	-1
dermatologic	Keratoderma_acquired	CSI	-0.101827	0.111924	-0.90978	0.362939	83	401988	Original+Myopia+Height+Weight	0.362939	0.903186	0.101827	1.10719	1
congenital anomalies	Congenital_anomalies_of_male_genital_organs	ISOS+PS	0.152881	0.168046	0.909759	0.36295	37	28456	Original+Myopia+SphericalEquivalent+Height+Weight	0.36295	1.16519	-0.152881	0.858232	-1
digestive	Blood_in_stool	IPL	0.0148436	0.0163165	0.909735	0.362962	3803	399881	Original	0.362962	1.01495	-0.0148436	0.985266	-1
genitourinary	Hypertrophy_of_female_genital_organs	OPL	0.0251005	0.027595	0.909602	0.363033	1364	215491	Original+Myopia+Height+Weight	0.363033	1.02542	-0.0251005	0.975212	-1
genitourinary	Other_disorders_of_male_genital_organs	GCC	-0.015906	0.0174871	-0.909588	0.36304	3373	181843	Original+Myopia+Height+Weight	0.36304	0.98422	0.015906	1.01603	1
injuries & poisonings	Poisoning_by_agents_primarily_affecting_blood_constituents	RNFL	0.0416854	0.0458317	0.909532	0.363069	485	401586	Original+Myopia+Height+Weight	0.363069	1.04257	-0.0416854	0.959171	-1
sense organs	Astigmatism	ISOS+PS	-0.0438449	0.0482061	-0.909531	0.36307	442	60751	Original+Myopia+SphericalEquivalent+Height+Weight	0.36307	0.957102	0.0438449	1.04482	1
genitourinary	Inflammatory_disease_of_breast	RPE	0.0907674	0.099802	0.909475	0.363099	112	61081	Original+Myopia+SphericalEquivalent+Height+Weight	0.363099	1.09501	-0.0907674	0.91323	-1
infectious diseases	Arthropod_borne_diseases	OPL	-0.0754213	0.0829297	-0.909461	0.363107	204	401867	Original+Myopia+Height+Weight	0.363107	0.927353	0.0754213	1.07834	1
digestive	Pulpitis_and_necrosis_of_tooth_pulp	CSI	0.107814	0.118565	0.909331	0.363176	75	403609	Original	0.363176	1.11384	-0.107814	0.897794	-1
circulatory system	Chronic_pulmonary_heart_disease	GCL	-0.0305077	0.0335504	-0.90931	0.363186	892	402792	Original	0.363186	0.969953	0.0305077	1.03098	1
mental disorders	Schizoid_personality_disorder	INL	0.125958	0.138532	0.909231	0.363228	49	402022	Original+Myopia+Height+Weight	0.363228	1.13423	-0.125958	0.881652	-1
genitourinary	Urethritis_and_urethral_syndrome	GCL	-0.0681666	0.0749756	-0.909184	0.363253	176	403508	Original	0.363253	0.934105	0.0681666	1.07054	1
neoplasms	Cancer_of_larynx	RNFL	0.0487347	0.0536028	0.909182	0.363254	351	403333	Original	0.363254	1.04994	-0.0487347	0.952434	-1
endocrine/metabolic	Overweight_obesity_and_other_hyperalimentation	RNFL	0.00605222	0.00665679	0.90918	0.363255	24566	379118	Original	0.363255	1.00607	-0.00605222	0.993966	-1
injuries & poisonings	Open_wound_of_ear	GCC	0.178224	0.196035	0.909143	0.363275	27	61166	Original+Myopia+SphericalEquivalent+Height+Weight	0.363275	1.19509	-0.178224	0.836755	-1
musculoskeletal	Symptoms_and_disorders_of_the_joints	IPL	-0.0563152	0.0619481	-0.909071	0.363313	282	60911	Original+Myopia+SphericalEquivalent+Height+Weight	0.363313	0.945241	0.0563152	1.05793	1
infectious diseases	Infectious_mononucleosis	GCC	0.108474	0.119325	0.909059	0.363319	72	403612	Original	0.363319	1.11458	-0.108474	0.897202	-1
dermatologic	Hyperhidrosis	GCL	-0.0295275	0.0324841	-0.908982	0.363359	953	402731	Original	0.363359	0.970904	0.0295275	1.02997	1
injuries & poisonings	Fracture_of_clavicle_or_scapula	OPL	0.16121	0.177353	0.908975	0.363364	34	61159	Original+Myopia+SphericalEquivalent+Height+Weight	0.363364	1.17493	-0.16121	0.851114	-1
pregnancy complications	Known_or_suspected_fetal_abnormality_affecting_management_of_mother	OPL	0.0146656	0.0161345	0.90896	0.363371	4513	212342	Original+Myopia+Height+Weight	0.363371	1.01477	-0.0146656	0.985441	-1
digestive	Cyst_of_the_salivary_gland	RNFL	-0.085273	0.0938206	-0.908894	0.363406	115	403569	Original	0.363406	0.918262	0.085273	1.08901	1
injuries & poisonings	Open_wound_of_toe_s_	ISOS+PS	0.226672	0.249416	0.908813	0.363449	17	61176	Original+Myopia+SphericalEquivalent+Height+Weight	0.363449	1.25442	-0.226672	0.797182	-1
respiratory	Other_dyspnea	OPL	0.0249732	0.0274812	0.908738	0.363488	1352	400719	Original+Myopia+Height+Weight	0.363488	1.02529	-0.0249732	0.975336	-1
respiratory	Bacterial_pneumonia	CSI	-0.00813078	0.00894752	-0.908718	0.363499	13667	390017	Original	0.363499	0.991902	0.00813078	1.00816	1
endocrine/metabolic	Hyperparathyroidism	OPL	-0.0239468	0.0263528	-0.908703	0.363507	1446	402238	Original	0.363507	0.976338	0.0239468	1.02424	1
respiratory	Bacterial_pneumonia	RNFL	0.0207483	0.022834	0.908659	0.36353	2110	59083	Original+Myopia+SphericalEquivalent+Height+Weight	0.36353	1.02097	-0.0207483	0.979465	-1
infectious diseases	Arthropod_borne_diseases	RNFL	0.13415	0.14764	0.908627	0.363547	70	61123	Original+Myopia+SphericalEquivalent+Height+Weight	0.363547	1.14356	-0.13415	0.874459	-1
musculoskeletal	Osteoarthritis_localized	IPL	0.015757	0.0173447	0.90846	0.363635	3695	57498	Original+Myopia+SphericalEquivalent+Height+Weight	0.363635	1.01588	-0.015757	0.984367	-1
genitourinary	Cystitis	GCL	0.0391752	0.0431238	0.908436	0.363648	570	60623	Original+Myopia+SphericalEquivalent+Height+Weight	0.363648	1.03995	-0.0391752	0.961582	-1
circulatory system	Polyarteritis_nodosa_and_allied_conditions	IPL	0.0240074	0.0264288	0.908381	0.363677	1430	402254	Original	0.363677	1.0243	-0.0240074	0.976278	-1
neoplasms	Thyroid_cancer	GCC	0.0403482	0.044418	0.908375	0.36368	520	401551	Original+Myopia+Height+Weight	0.36368	1.04117	-0.0403482	0.960455	-1
sense organs	Otitis_media	ISOS+PS	-0.019946	0.0219596	-0.908305	0.363717	2101	399970	Original+Myopia+Height+Weight	0.363717	0.980252	0.019946	1.02015	1
neoplasms	Neoplasm_of_uncertain_behavior	ISOS+PS	-0.022022	0.0242462	-0.908268	0.363737	1726	400345	Original+Myopia+Height+Weight	0.363737	0.978219	0.022022	1.02227	1
pregnancy complications	Missed_abortion_Hydatidiform_mole	CSI	0.0269289	0.0296558	0.908048	0.363853	1222	216393	Original	0.363853	1.02729	-0.0269289	0.97343	-1
musculoskeletal	Spondylosis_without_myelopathy	GCC	-0.0239213	0.0263441	-0.908033	0.363861	1469	402215	Original	0.363861	0.976363	0.0239213	1.02421	1
digestive	Duodenal_ulcer	CSI	0.0151341	0.0166677	0.907988	0.363885	3796	399888	Original	0.363885	1.01525	-0.0151341	0.98498	-1
hematopoietic	Anemia_in_neoplastic_disease	RPE	0.0370587	0.0408159	0.907946	0.363907	652	403032	Original	0.363907	1.03775	-0.0370587	0.96362	-1
digestive	Tooth_complications_likely_association_with_other_diseases	IPL	0.146863	0.161756	0.907934	0.363913	39	403645	Original	0.363913	1.1582	-0.146863	0.863412	-1
injuries & poisonings	Complications_of_cardiac_vascular_device_implant_and_graft	RNFL	0.0147774	0.0162764	0.907901	0.363931	3883	398188	Original+Myopia+Height+Weight	0.363931	1.01489	-0.0147774	0.985331	-1
digestive	Other_disorders_of_biliary_tract	OPL	0.0594331	0.0654711	0.907775	0.363997	248	60945	Original+Myopia+SphericalEquivalent+Height+Weight	0.363997	1.06123	-0.0594331	0.942299	-1
sense organs	Corneal_degenerations	INL	0.0283364	0.0312248	0.907494	0.364146	1037	402647	Original	0.364146	1.02874	-0.0283364	0.972061	-1
musculoskeletal	Hallux_rigidus	ISOS+PS	0.0209742	0.0231122	0.907494	0.364146	1888	400183	Original+Myopia+Height+Weight	0.364146	1.0212	-0.0209742	0.979244	-1
congenital anomalies	Valvular_heart_disease_heart_chambers	ISOS+PS	0.0431719	0.0475763	0.907425	0.364182	441	401630	Original+Myopia+Height+Weight	0.364182	1.04412	-0.0431719	0.957747	-1
digestive	Sialoadenitis	INL	-0.04047	0.0445994	-0.907413	0.364189	512	403172	Original	0.364189	0.960338	0.04047	1.0413	1
dermatologic	Congenital_anomalies_of_skin	OPL	-0.20423	0.225078	-0.907376	0.364208	18	61175	Original+Myopia+SphericalEquivalent+Height+Weight	0.364208	0.815275	0.20423	1.22658	1
mental disorders	Vascular_dementia	CSI	-0.0305781	0.0337001	-0.907359	0.364217	923	401148	Original+Myopia+Height+Weight	0.364217	0.969885	0.0305781	1.03105	1
neoplasms	Cancer_of_bronchus_lung	ISOS+PS	-0.03872	0.0426762	-0.907298	0.364249	580	60613	Original+Myopia+SphericalEquivalent+Height+Weight	0.364249	0.96202	0.03872	1.03948	1
dermatologic	Other_local_infections_of_skin_and_subcutaneous_tissue	OPL	0.0189261	0.0208605	0.907272	0.364263	2328	401356	Original	0.364263	1.01911	-0.0189261	0.981252	-1
mental disorders	Swelling_mass_or_lump_in_head_and_neck_Space_occupying_lesion_intracranial_NOS_	RPE	-0.0266724	0.0293986	-0.90727	0.364264	1262	402422	Original	0.364264	0.97368	0.0266724	1.02703	1
digestive	Disturbances_in_tooth_eruption	GCC	-0.0198977	0.0219349	-0.907123	0.364342	2130	399941	Original+Myopia+Height+Weight	0.364342	0.980299	0.0198977	1.0201	1
neoplasms	Bone_marrow_or_stem_cell_transplant	INL	0.0801913	0.088414	0.906998	0.364408	123	401948	Original+Myopia+Height+Weight	0.364408	1.08349	-0.0801913	0.92294	-1
genitourinary	Dysuria	RNFL	-0.0230193	0.0253806	-0.906967	0.364424	1588	400483	Original+Myopia+Height+Weight	0.364424	0.977244	0.0230193	1.02329	1
circulatory system	Heart_valve_replaced	CSI	0.0469238	0.0517429	0.906865	0.364478	394	60799	Original+Myopia+SphericalEquivalent+Height+Weight	0.364478	1.04804	-0.0469238	0.95416	-1
genitourinary	Irregular_menstrual_cycle	IPL	-0.0608932	0.0671509	-0.906811	0.364507	249	32451	Original+Myopia+SphericalEquivalent+Height+Weight	0.364507	0.940924	0.0608932	1.06279	1
endocrine/metabolic	Macroglobulinemia	OPL	0.0893977	0.0985875	0.906785	0.36452	106	403578	Original	0.36452	1.09352	-0.0893977	0.914482	-1
musculoskeletal	Unspecified_osteomyelitis	INL	-0.0751584	0.0828846	-0.906784	0.364521	153	403531	Original	0.364521	0.927597	0.0751584	1.07805	1
neurological	Organic_or_persistent_insomnia	CSI	0.0470034	0.0518362	0.906768	0.364529	389	401682	Original+Myopia+Height+Weight	0.364529	1.04813	-0.0470034	0.954084	-1
sense organs	Ectropion_or_entropion	GCL	-0.0214544	0.0236608	-0.906749	0.364539	1784	401900	Original	0.364539	0.978774	0.0214544	1.02169	1
digestive	Disorders_of_tooth_development	IPL	-0.0193831	0.0213765	-0.906748	0.36454	2220	401464	Original	0.36454	0.980804	0.0193831	1.01957	1
neoplasms	Bone_marrow_or_stem_cell_transplant	INL	0.0801651	0.0884105	0.906738	0.364546	123	403561	Original	0.364546	1.08347	-0.0801651	0.922964	-1
genitourinary	Oliguria_and_anuria	INL	-0.0638662	0.070437	-0.906715	0.364558	209	403475	Original	0.364558	0.93813	0.0638662	1.06595	1
endocrine/metabolic	Pituitary_hypofunction	CSI	0.115693	0.127601	0.906677	0.364578	67	61126	Original+Myopia+SphericalEquivalent+Height+Weight	0.364578	1.12265	-0.115693	0.890749	-1
hematopoietic	Deficiency_anemias	ISOS+PS	-0.220492	0.243213	-0.906583	0.364627	18	61175	Original+Myopia+SphericalEquivalent+Height+Weight	0.364627	0.802124	0.220492	1.24669	1
infectious diseases	Arthropod_borne_diseases	OPL	-0.075083	0.0828218	-0.90656	0.36464	204	403480	Original	0.36464	0.927667	0.075083	1.07797	1
digestive	Diverticulum_of_esophagus_acquired	IPL	-0.0550436	0.0607175	-0.906553	0.364643	273	403411	Original	0.364643	0.946444	0.0550436	1.05659	1
respiratory	Asthma	IPL	-0.00508674	0.00561109	-0.906551	0.364644	35474	366597	Original+Myopia+Height+Weight	0.364644	0.994926	0.00508674	1.0051	1
hematopoietic	Folate_deficiency_anemia	IPL	0.0433406	0.0478121	0.906478	0.364683	436	403248	Original	0.364683	1.04429	-0.0433406	0.957585	-1
musculoskeletal	Infective_connective_tissue_disorders	RPE	-0.167655	0.184954	-0.906469	0.364688	32	403652	Original	0.364688	0.845646	0.167655	1.18253	1
digestive	Splenomegaly	INL	0.0322858	0.0356177	0.906452	0.364696	779	402905	Original	0.364696	1.03281	-0.0322858	0.96823	-1
musculoskeletal	Other_and_unspecified_disc_disorder	CSI	0.0120095	0.0132497	0.906392	0.364728	6029	396042	Original+Myopia+Height+Weight	0.364728	1.01208	-0.0120095	0.988062	-1
symptoms	Cervical_radiculitis	GCL	0.0330523	0.036466	0.906385	0.364732	758	402926	Original	0.364732	1.0336	-0.0330523	0.967488	-1
congenital anomalies	Other_congenital_musculoskeletal_anomalies	RNFL	0.0408713	0.0450955	0.906327	0.364763	501	401570	Original+Myopia+Height+Weight	0.364763	1.04172	-0.0408713	0.959953	-1
sense organs	Myopia	IPL	-0.0170626	0.0188264	-0.906311	0.364771	2861	400823	Original	0.364771	0.983082	0.0170626	1.01721	1
endocrine/metabolic	Diabetic_retinopathy	CSI	-0.017905	0.0197573	-0.90625	0.364804	2766	399305	Original+Myopia+Height+Weight	0.364804	0.982254	0.017905	1.01807	1
digestive	Diseases_of_esophagus	INL	0.00430739	0.00475301	0.906245	0.364806	51773	350298	Original+Myopia+Height+Weight	0.364806	1.00432	-0.00430739	0.995702	-1
circulatory system	Circulatory_disease_NEC	RNFL	-0.0149541	0.016502	-0.906201	0.36483	4231	56962	Original+Myopia+SphericalEquivalent+Height+Weight	0.36483	0.985157	0.0149541	1.01507	1
endocrine/metabolic	Disorders_of_plasma_protein_metabolism	IPL	0.0329018	0.0363103	0.906129	0.364868	768	401303	Original+Myopia+Height+Weight	0.364868	1.03345	-0.0329018	0.967634	-1
neoplasms	Multiple_myeloma	RNFL	0.07551	0.0833331	0.906123	0.364871	155	61038	Original+Myopia+SphericalEquivalent+Height+Weight	0.364871	1.07843	-0.07551	0.92727	-1
injuries & poisonings	Skull_and_face_fracture_and_other_intercranial_injury	INL	-0.0709834	0.0783515	-0.905961	0.364956	174	61019	Original+Myopia+SphericalEquivalent+Height+Weight	0.364956	0.931477	0.0709834	1.07356	1
circulatory system	Aortic_valve_disease	GCC	0.0177754	0.0196211	0.905934	0.364971	2663	401021	Original	0.364971	1.01793	-0.0177754	0.982382	-1
endocrine/metabolic	Disorders_of_amino_acid_metabolism	RNFL	0.245301	0.270798	0.905844	0.365019	14	403670	Original	0.365019	1.27801	-0.245301	0.782469	-1
musculoskeletal	Osteoarthrosis_generalized	GCC	-0.0340986	0.0376449	-0.905797	0.365043	718	401353	Original+Myopia+Height+Weight	0.365043	0.966476	0.0340986	1.03469	1
congenital anomalies	Spina_bifida	CSI	0.157496	0.173885	0.905748	0.365069	35	61158	Original+Myopia+SphericalEquivalent+Height+Weight	0.365069	1.17058	-0.157496	0.854281	-1
musculoskeletal	Symptoms_and_disorders_of_the_joints	RNFL	0.0230976	0.0255012	0.905746	0.36507	1573	400498	Original+Myopia+Height+Weight	0.36507	1.02337	-0.0230976	0.977167	-1
dermatologic	Hidradenitis	ISOS+PS	-0.175615	0.193921	-0.905603	0.365146	28	61165	Original+Myopia+SphericalEquivalent+Height+Weight	0.365146	0.838941	0.175615	1.19198	1
musculoskeletal	Osteoarthrosis_localized_secondary	GCL	0.0475338	0.0524888	0.9056	0.365148	365	401706	Original+Myopia+Height+Weight	0.365148	1.04868	-0.0475338	0.953578	-1
musculoskeletal	Other_disorders_of_soft_tissues	GCC	-0.0204321	0.0225638	-0.905526	0.365187	2014	400057	Original+Myopia+Height+Weight	0.365187	0.979775	0.0204321	1.02064	1
infectious diseases	Human_immunodeficiency_virus_HIV_disease	RPE	-0.150336	0.166031	-0.905471	0.365216	48	61145	Original+Myopia+SphericalEquivalent+Height+Weight	0.365216	0.860418	0.150336	1.16223	1
dermatologic	Cutaneous_lupus_erythematosus	RPE	0.06227	0.0687785	0.90537	0.365269	237	403447	Original	0.365269	1.06425	-0.06227	0.939629	-1
dermatologic	Other_dyschromia	ISOS+PS	-0.0726835	0.0802848	-0.905321	0.365295	161	61032	Original+Myopia+SphericalEquivalent+Height+Weight	0.365295	0.929895	0.0726835	1.07539	1
digestive	Cholelithiasis_with_acute_cholecystitis	RNFL	-0.0520098	0.057451	-0.905291	0.365311	317	60876	Original+Myopia+SphericalEquivalent+Height+Weight	0.365311	0.94932	0.0520098	1.05339	1
circulatory system	Ill_defined_descriptions_and_complications_of_heart_disease	INL	0.0254087	0.0280699	0.905194	0.365363	1301	400770	Original+Myopia+Height+Weight	0.365363	1.02573	-0.0254087	0.974911	-1
neurological	Other_and_unspecified_disorders_of_the_nervous_system	ISOS+PS	-0.0345592	0.0381789	-0.905189	0.365365	692	401379	Original+Myopia+Height+Weight	0.365365	0.966031	0.0345592	1.03516	1
mental disorders	Develomental_delays_and_disorders	ISOS+PS	0.0307573	0.0339814	0.905123	0.3654	878	401193	Original+Myopia+Height+Weight	0.3654	1.03124	-0.0307573	0.969711	-1
sense organs	Keratitis	OPL	-0.120204	0.132806	-0.905112	0.365406	58	61135	Original+Myopia+SphericalEquivalent+Height+Weight	0.365406	0.886739	0.120204	1.12773	1
dermatologic	Degenerative_skin_disorders	RPE	-0.284857	0.314744	-0.905044	0.365442	11	403673	Original	0.365442	0.752122	0.284857	1.32957	1
digestive	Diaphragmatic_hernia	GCL	0.0125247	0.0138391	0.905028	0.365451	6072	55121	Original+Myopia+SphericalEquivalent+Height+Weight	0.365451	1.0126	-0.0125247	0.987553	-1
endocrine/metabolic	Exophthalmos	GCL	0.0726059	0.0802343	0.904923	0.365506	159	401912	Original+Myopia+Height+Weight	0.365506	1.07531	-0.0726059	0.929967	-1
neoplasms	Breast_cancer_female_	RPE	-0.0207329	0.0229126	-0.904868	0.365535	2302	30398	Original+Myopia+SphericalEquivalent+Height+Weight	0.365535	0.979481	0.0207329	1.02095	1
injuries & poisonings	Anaphylactic_shock_NOS	RNFL	0.0333468	0.0368533	0.904851	0.365544	760	401311	Original+Myopia+Height+Weight	0.365544	1.03391	-0.0333468	0.967203	-1
neoplasms	Hodgkin_s_disease	CSI	0.0505799	0.0559015	0.904805	0.365569	332	403352	Original	0.365569	1.05188	-0.0505799	0.950678	-1
neurological	Facial_nerve_disorders_CN7_	ISOS+PS	0.025326	0.0279949	0.904665	0.365643	1297	402387	Original	0.365643	1.02565	-0.025326	0.974992	-1
pregnancy complications	Excessive_vomiting_in_pregnancy	GCL	0.0609779	0.067406	0.904635	0.365659	234	217381	Original	0.365659	1.06288	-0.0609779	0.940844	-1
musculoskeletal	Sacroiliitis_NEC	INL	0.074501	0.0823556	0.904625	0.365664	150	401921	Original+Myopia+Height+Weight	0.365664	1.07735	-0.074501	0.928207	-1
symptoms	Symptoms_involving_nervous_and_musculoskeletal_systems	INL	0.0392931	0.043436	0.90462	0.365667	568	60625	Original+Myopia+SphericalEquivalent+Height+Weight	0.365667	1.04008	-0.0392931	0.961469	-1
sense organs	Otalgia	INL	-0.0454507	0.0502532	-0.904433	0.365766	405	401666	Original+Myopia+Height+Weight	0.365766	0.955567	0.0454507	1.0465	1
digestive	Cyst_of_the_salivary_gland	RNFL	-0.0848234	0.0937901	-0.904396	0.365786	115	401956	Original+Myopia+Height+Weight	0.365786	0.918675	0.0848234	1.08852	1
neurological	Degenerative_disease_of_the_spinal_cord	INL	0.0165299	0.0182787	0.904325	0.365823	3028	400656	Original	0.365823	1.01667	-0.0165299	0.983606	-1
congenital anomalies	Congenital_anomalies_of_muscle_tendon_fascia_and_connective_tissue	INL	0.214582	0.237341	0.90411	0.365937	17	61176	Original+Myopia+SphericalEquivalent+Height+Weight	0.365937	1.23934	-0.214582	0.806878	-1
digestive	Acute_gastritis	GCC	-0.0568451	0.0628759	-0.904084	0.365951	269	60924	Original+Myopia+SphericalEquivalent+Height+Weight	0.365951	0.94474	0.0568451	1.05849	1
mental disorders	Alcoholic_liver_damage	CSI	0.0257766	0.0285156	0.903948	0.366023	1287	402397	Original	0.366023	1.02611	-0.0257766	0.974553	-1
digestive	Acute_pancreatitis	GCL	-0.0238454	0.0263818	-0.903859	0.36607	1432	402252	Original	0.36607	0.976437	0.0238454	1.02413	1
respiratory	Pneumococcal_pneumonia	CSI	-0.00853968	0.00944819	-0.903843	0.366079	12209	389862	Original+Myopia+Height+Weight	0.366079	0.991497	0.00853968	1.00858	1
circulatory system	Orthostatic_hypotension	GCL	-0.0155353	0.0171881	-0.903841	0.36608	3434	398637	Original+Myopia+Height+Weight	0.36608	0.984585	0.0155353	1.01566	1
respiratory	Other_diseases_of_lung	GCL	0.0196017	0.0216883	0.903793	0.366105	2152	399919	Original+Myopia+Height+Weight	0.366105	1.0198	-0.0196017	0.980589	-1
respiratory	Pneumonia_due_to_fungus_mycoses_	CSI	-0.138762	0.15354	-0.903754	0.366126	45	61148	Original+Myopia+SphericalEquivalent+Height+Weight	0.366126	0.870435	0.138762	1.14885	1
dermatologic	Pyogenic_granuloma	INL	-0.116106	0.128476	-0.903717	0.366146	70	61123	Original+Myopia+SphericalEquivalent+Height+Weight	0.366146	0.890381	0.116106	1.12311	1
endocrine/metabolic	Acquired_hypothyroidism	CSI	-0.060876	0.0673652	-0.903672	0.36617	230	403454	Original	0.36617	0.94094	0.060876	1.06277	1
circulatory system	Heart_failure_NOS	OPL	-0.0264752	0.0292976	-0.903664	0.366174	1246	59947	Original+Myopia+SphericalEquivalent+Height+Weight	0.366174	0.973872	0.0264752	1.02683	1
digestive	Disturbances_in_tooth_eruption	CSI	-0.0200277	0.0221633	-0.903643	0.366185	2130	399941	Original+Myopia+Height+Weight	0.366185	0.980171	0.0200277	1.02023	1
neoplasms	Cancer_of_bone_and_connective_tissue	ISOS+PS	-0.0364505	0.0403409	-0.903564	0.366227	619	401452	Original+Myopia+Height+Weight	0.366227	0.964206	0.0364505	1.03712	1
circulatory system	Hypertensive_heart_and_or_renal_disease	CSI	0.0509355	0.0563743	0.903524	0.366248	342	60851	Original+Myopia+SphericalEquivalent+Height+Weight	0.366248	1.05225	-0.0509355	0.95034	-1
circulatory system	Chronic_pericarditis	OPL	0.178355	0.197403	0.903505	0.366258	28	61165	Original+Myopia+SphericalEquivalent+Height+Weight	0.366258	1.19525	-0.178355	0.836645	-1
neoplasms	Cancer_of_eye	ISOS+PS	-0.0607901	0.0672864	-0.903454	0.366285	221	403463	Original	0.366285	0.941021	0.0607901	1.06268	1
injuries & poisonings	Fracture_of_pelvis	GCC	-0.0779262	0.0862633	-0.903353	0.366339	136	403548	Original	0.366339	0.925033	0.0779262	1.08104	1
congenital anomalies	Genitourinary_congenital_anomalies	INL	-0.0203342	0.0225108	-0.903309	0.366362	1997	401687	Original	0.366362	0.979871	0.0203342	1.02054	1
genitourinary	Hypertrophy_of_breast_Gynecomastia_	GCL	-0.0305452	0.0338162	-0.903272	0.366382	875	402809	Original	0.366382	0.969917	0.0305452	1.03102	1
neurological	Convulsions	GCC	0.0407688	0.0451383	0.903199	0.36642	513	60680	Original+Myopia+SphericalEquivalent+Height+Weight	0.36642	1.04161	-0.0407688	0.960051	-1
mental disorders	Hallucinations	IPL	0.0912679	0.101052	0.90318	0.366431	99	61094	Original+Myopia+SphericalEquivalent+Height+Weight	0.366431	1.09556	-0.0912679	0.912773	-1
digestive	Duodenitis	ISOS+PS	-0.00904698	0.010017	-0.903166	0.366438	10357	393327	Original	0.366438	0.990994	0.00904698	1.00909	1
neurological	Abnormal_findings_on_study_of_brain_and_or_nervous_system	IPL	0.139042	0.153956	0.903131	0.366457	41	402030	Original+Myopia+Height+Weight	0.366457	1.14917	-0.139042	0.870191	-1
congenital anomalies	Congenital_anomalies_of_intestine	OPL	-0.0484044	0.053598	-0.903101	0.366472	338	403346	Original	0.366472	0.952748	0.0484044	1.0496	1
circulatory system	Embolism_and_thrombosis_of_abdominal_aorta	GCL	0.126524	0.140109	0.903041	0.366504	52	403632	Original	0.366504	1.13488	-0.126524	0.881153	-1
neoplasms	Benign_neoplasm_of_uterus	CSI	0.00874059	0.00967911	0.903037	0.366506	12125	204730	Original+Myopia+Height+Weight	0.366506	1.00878	-0.00874059	0.991297	-1
digestive	Splenomegaly	INL	0.0323661	0.0358436	0.902982	0.366535	770	401301	Original+Myopia+Height+Weight	0.366535	1.0329	-0.0323661	0.968152	-1
musculoskeletal	Cyst_of_bone	INL	0.255026	0.282429	0.902972	0.366541	13	61180	Original+Myopia+SphericalEquivalent+Height+Weight	0.366541	1.29049	-0.255026	0.774897	-1
circulatory system	Phlebitis_and_thrombophlebitis_of_lower_extremities	RNFL	0.0329055	0.0364415	0.902965	0.366544	800	60393	Original+Myopia+SphericalEquivalent+Height+Weight	0.366544	1.03345	-0.0329055	0.96763	-1
pregnancy complications	Other_conditions_or_status_of_the_mother_complicating_pregnancy_childbirth_or_the_puerperium	ISOS+PS	-0.084964	0.0941021	-0.902891	0.366584	118	216737	Original+Myopia+Height+Weight	0.366584	0.918545	0.084964	1.08868	1
neoplasms	Nodular_lymphoma	OPL	-0.0406422	0.0450147	-0.902866	0.366597	482	401589	Original+Myopia+Height+Weight	0.366597	0.960173	0.0406422	1.04148	1
pregnancy complications	Early_or_threatened_labor_hemorrhage_in_early_pregnancy	CSI	0.0193792	0.0214642	0.90286	0.3666	2421	215194	Original	0.3666	1.01957	-0.0193792	0.980807	-1
digestive	Diseases_of_lips	CSI	-0.0769034	0.0851788	-0.902846	0.366608	145	61048	Original+Myopia+SphericalEquivalent+Height+Weight	0.366608	0.925979	0.0769034	1.07994	1
sense organs	Pain_swelling_or_discharge_of_eye	GCC	0.13259	0.146867	0.902785	0.36664	50	61143	Original+Myopia+SphericalEquivalent+Height+Weight	0.36664	1.14178	-0.13259	0.875825	-1
digestive	Esophagitis_GERD_and_related_diseases	ISOS+PS	-0.0114406	0.0126733	-0.902733	0.366668	7535	53658	Original+Myopia+SphericalEquivalent+Height+Weight	0.366668	0.988625	0.0114406	1.01151	1
musculoskeletal	Flat_foot	IPL	-0.150833	0.167088	-0.902716	0.366677	37	61156	Original+Myopia+SphericalEquivalent+Height+Weight	0.366677	0.859991	0.150833	1.1628	1
neoplasms	Benign_neoplasm_of_kidney_and_other_urinary_organs	ISOS+PS	-0.0549017	0.0608251	-0.902616	0.36673	274	403410	Original	0.36673	0.946578	0.0549017	1.05644	1
sense organs	Retinoschisis_and_retinal_cysts	GCL	0.0765878	0.0848516	0.902609	0.366734	140	401931	Original+Myopia+Height+Weight	0.366734	1.0796	-0.0765878	0.926272	-1
endocrine/metabolic	Disorders_of_adrenal_glands	IPL	0.0266715	0.0295494	0.902607	0.366735	1165	402519	Original	0.366735	1.02703	-0.0266715	0.973681	-1
circulatory system	Cerebrovascular_disease	RPE	0.00791801	0.00877241	0.902604	0.366736	14915	387156	Original+Myopia+Height+Weight	0.366736	1.00795	-0.00791801	0.992113	-1
dermatologic	Unspecified_diffuse_connective_tissue_disease	OPL	-0.0420719	0.046614	-0.902559	0.36676	477	60716	Original+Myopia+SphericalEquivalent+Height+Weight	0.36676	0.958801	0.0420719	1.04297	1
musculoskeletal	Osteoarthrosis_NOS	CSI	-0.0218497	0.0242127	-0.902404	0.366843	1919	59274	Original+Myopia+SphericalEquivalent+Height+Weight	0.366843	0.978387	0.0218497	1.02209	1
neurological	Peripheral_autonomic_neuropathy	ISOS+PS	-0.232496	0.257665	-0.902321	0.366886	15	61178	Original+Myopia+SphericalEquivalent+Height+Weight	0.366886	0.792553	0.232496	1.26175	1
genitourinary	Ovarian_cyst	GCL	-0.0126163	0.0139826	-0.902285	0.366906	5261	211594	Original+Myopia+Height+Weight	0.366906	0.987463	0.0126163	1.0127	1
sense organs	Retinal_hemorrhage_ischemia	OPL	0.0722706	0.080104	0.902209	0.366946	160	403524	Original	0.366946	1.07495	-0.0722706	0.930279	-1
dermatologic	Rosacea	CSI	0.0389799	0.0432072	0.902162	0.366971	553	403131	Original	0.366971	1.03975	-0.0389799	0.96177	-1
neurological	Insomnia	ISOS+PS	-0.0438045	0.0485591	-0.902087	0.367011	430	401641	Original+Myopia+Height+Weight	0.367011	0.957141	0.0438045	1.04478	1
endocrine/metabolic	Nontoxic_nodular_goiter	OPL	0.0521812	0.0578486	0.90203	0.367041	332	60861	Original+Myopia+SphericalEquivalent+Height+Weight	0.367041	1.05357	-0.0521812	0.949157	-1
endocrine/metabolic	Testicular_dysfunction	GCC	0.0551982	0.0611965	0.901982	0.367066	274	184942	Original+Myopia+Height+Weight	0.367066	1.05675	-0.0551982	0.946298	-1
endocrine/metabolic	Glycosuria_or_Acetonuria	ISOS+PS	-0.0768159	0.0851717	-0.901895	0.367113	139	401932	Original+Myopia+Height+Weight	0.367113	0.92606	0.0768159	1.07984	1
digestive	Duodenal_ulcer	IPL	0.0147187	0.0163212	0.901813	0.367156	3796	399888	Original	0.367156	1.01483	-0.0147187	0.985389	-1
digestive	Gastric_ulcer	GCC	-0.0116814	0.012954	-0.901759	0.367185	6204	395867	Original+Myopia+Height+Weight	0.367185	0.988387	0.0116814	1.01175	1
injuries & poisonings	Toxic_effect_of_noxious_substances_eaten_as_food	RNFL	0.151595	0.16811	0.901756	0.367186	36	403648	Original	0.367186	1.16369	-0.151595	0.859337	-1
pregnancy complications	Hemorrhage_during_pregnancy_childbirth_and_postpartum	OPL	-0.0208298	0.0231033	-0.901594	0.367273	2031	215584	Original	0.367273	0.979386	0.0208298	1.02105	1
musculoskeletal	Hammer_toe_acquired_	CSI	0.0183884	0.0203979	0.901484	0.367331	2513	399558	Original+Myopia+Height+Weight	0.367331	1.01856	-0.0183884	0.98178	-1
hematopoietic	Personal_history_of_diseases_of_blood_and_blood_forming_organs	IPL	-0.0911111	0.101069	-0.90147	0.367338	109	61084	Original+Myopia+SphericalEquivalent+Height+Weight	0.367338	0.912916	0.0911111	1.09539	1
endocrine/metabolic	Iatrogenic_endocrine_disorders	RNFL	-0.175995	0.195235	-0.90145	0.367349	27	61166	Original+Myopia+SphericalEquivalent+Height+Weight	0.367349	0.838622	0.175995	1.19243	1
musculoskeletal	Behcet_s_syndrome	GCL	-0.141697	0.15719	-0.901434	0.367358	40	403644	Original	0.367358	0.867884	0.141697	1.15223	1
digestive	Anomalies_of_jaw_size_symmetry	GCL	0.115874	0.128546	0.901419	0.367366	62	403622	Original	0.367366	1.12285	-0.115874	0.890588	-1
digestive	Intestinal_malabsorption_non_celiac_	RPE	0.0410746	0.0455669	0.901413	0.367369	520	403164	Original	0.367369	1.04193	-0.0410746	0.959758	-1
hematopoietic	Deficiency_anemias	CSI	0.219206	0.243195	0.90136	0.367397	18	61175	Original+Myopia+SphericalEquivalent+Height+Weight	0.367397	1.24509	-0.219206	0.803156	-1
injuries & poisonings	Open_wounds_of_extremities	IPL	0.0115656	0.0128314	0.901349	0.367403	6137	395934	Original+Myopia+Height+Weight	0.367403	1.01163	-0.0115656	0.988501	-1
circulatory system	Cardiac_pacemaker_in_situ	CSI	-0.0136003	0.0150901	-0.90127	0.367445	4666	399018	Original	0.367445	0.986492	0.0136003	1.01369	1
genitourinary	Disorders_of_uterus_NEC	CSI	0.0384178	0.042628	0.901235	0.367463	603	32097	Original+Myopia+SphericalEquivalent+Height+Weight	0.367463	1.03917	-0.0384178	0.962311	-1
digestive	Diseases_of_the_oral_soft_tissues_excluding_lesions_specific_for_gingiva_and_tongue	OPL	0.0125126	0.0138848	0.901172	0.367497	5296	398388	Original	0.367497	1.01259	-0.0125126	0.987565	-1
circulatory system	Hypertension	CSI	-0.00903237	0.0100233	-0.901134	0.367517	17826	43367	Original+Myopia+SphericalEquivalent+Height+Weight	0.367517	0.991008	0.00903237	1.00907	1
digestive	Functional_digestive_disorders	ISOS+PS	-0.00498063	0.00552728	-0.9011	0.367535	36629	365442	Original+Myopia+Height+Weight	0.367535	0.995032	0.00498063	1.00499	1
genitourinary	Hypertrophy_of_female_genital_organs	IPL	0.0246789	0.0273898	0.901027	0.367574	1370	216245	Original	0.367574	1.02499	-0.0246789	0.975623	-1
hematopoietic	Lymphadenitis	INL	-0.0141307	0.0156831	-0.901016	0.36758	4208	399476	Original	0.36758	0.985969	0.0141307	1.01423	1
sense organs	Other_disorders_of_tympanic_membrane	IPL	-0.0623001	0.0691449	-0.901008	0.367584	223	60970	Original+Myopia+SphericalEquivalent+Height+Weight	0.367584	0.939601	0.0623001	1.06428	1
dermatologic	Diseases_of_nail_NOS	ISOS+PS	-0.109214	0.121214	-0.900999	0.367589	71	61122	Original+Myopia+SphericalEquivalent+Height+Weight	0.367589	0.896539	0.109214	1.1154	1
endocrine/metabolic	Adrenal_hyperfunction	GCC	0.0556266	0.0617414	0.900961	0.367609	273	401798	Original+Myopia+Height+Weight	0.367609	1.0572	-0.0556266	0.945892	-1
sense organs	Otitis_externa	OPL	0.0963151	0.106907	0.900922	0.36763	95	61098	Original+Myopia+SphericalEquivalent+Height+Weight	0.36763	1.10111	-0.0963151	0.908178	-1
dermatologic	Cellulitis_and_abscess_of_arm_hand	GCC	-0.0264954	0.0294104	-0.900887	0.367649	1247	59946	Original+Myopia+SphericalEquivalent+Height+Weight	0.367649	0.973852	0.0264954	1.02685	1
dermatologic	Cellulitis_and_abscess_of_foot_toe	GCC	-0.0264954	0.0294104	-0.900887	0.367649	1247	59946	Original+Myopia+SphericalEquivalent+Height+Weight	0.367649	0.973852	0.0264954	1.02685	1
dermatologic	Cellulitis_and_abscess_of_leg_except_foot	GCC	-0.0264954	0.0294104	-0.900887	0.367649	1247	59946	Original+Myopia+SphericalEquivalent+Height+Weight	0.367649	0.973852	0.0264954	1.02685	1
sense organs	Disorders_of_vitreous_body	RPE	0.0504214	0.0559708	0.900851	0.367667	368	60825	Original+Myopia+SphericalEquivalent+Height+Weight	0.367667	1.05171	-0.0504214	0.950829	-1
congenital anomalies	Congenital_anomaly_of_gallbladder_bile_ducts_liver_pancreas	RNFL	-0.0699218	0.077621	-0.900811	0.367689	167	401904	Original+Myopia+Height+Weight	0.367689	0.932467	0.0699218	1.07242	1
digestive	Gingival_and_periodontal_diseases	CSI	-0.0493778	0.0548154	-0.900802	0.367694	367	60826	Original+Myopia+SphericalEquivalent+Height+Weight	0.367694	0.951821	0.0493778	1.05062	1
dermatologic	Other_local_infections_of_skin_and_subcutaneous_tissue	CSI	-0.0193282	0.0214573	-0.900777	0.367707	2269	399802	Original+Myopia+Height+Weight	0.367707	0.980857	0.0193282	1.01952	1
circulatory system	Atrioventricular_AV_block	RNFL	0.033961	0.0377025	0.900764	0.367714	751	60442	Original+Myopia+SphericalEquivalent+Height+Weight	0.367714	1.03454	-0.033961	0.966609	-1
mental disorders	Autism	OPL	0.0759637	0.0843337	0.900751	0.36772	145	401926	Original+Myopia+Height+Weight	0.36772	1.07892	-0.0759637	0.92685	-1
neurological	Abnormal_findings_on_study_of_brain_and_or_nervous_system	IPL	0.138635	0.153913	0.900738	0.367728	41	403643	Original	0.367728	1.1487	-0.138635	0.870546	-1
genitourinary	Abnormal_results_of_function_study_of_kidney	ISOS+PS	0.0559862	0.0621654	0.900601	0.3678	264	401807	Original+Myopia+Height+Weight	0.3678	1.05758	-0.0559862	0.945552	-1
respiratory	Abnormal_results_of_function_study_of_pulmonary_system	OPL	-0.103578	0.115011	-0.900587	0.367808	73	403611	Original	0.367808	0.901606	0.103578	1.10913	1
musculoskeletal	Villonodular_synovitis	ISOS+PS	0.270746	0.300639	0.90057	0.367817	11	403673	Original	0.367817	1.31094	-0.270746	0.76281	-1
mental disorders	Other_persistent_mental_disorders_due_to_conditions_classified_elsewhere	GCL	0.0805161	0.0894071	0.900556	0.367824	128	403556	Original	0.367824	1.08385	-0.0805161	0.92264	-1
genitourinary	Functional_disorders_of_bladder	CSI	-0.0220479	0.0244831	-0.900538	0.367834	1735	400336	Original+Myopia+Height+Weight	0.367834	0.978193	0.0220479	1.02229	1
neoplasms	Colorectal_cancer	RNFL	0.0111659	0.0124	0.900479	0.367865	6716	395355	Original+Myopia+Height+Weight	0.367865	1.01123	-0.0111659	0.988896	-1
neoplasms	Benign_neoplasm_of_lymph_nodes	GCL	-0.134235	0.149071	-0.900472	0.367869	44	402027	Original+Myopia+Height+Weight	0.367869	0.874385	0.134235	1.14366	1
respiratory	Pseudomonal_pneumonia	RNFL	-0.0674802	0.0749397	-0.90046	0.367875	179	403505	Original	0.367875	0.934746	0.0674802	1.06981	1
sense organs	Corneal_opacity	GCC	0.0576523	0.0640261	0.900449	0.367881	252	401819	Original+Myopia+Height+Weight	0.367881	1.05935	-0.0576523	0.943978	-1
neoplasms	Malignant_neoplasm_of_other_urinary_organs	RPE	0.0620623	0.0689238	0.900447	0.367882	226	401845	Original+Myopia+Height+Weight	0.367882	1.06403	-0.0620623	0.939824	-1
digestive	Peptic_ulcer_excl_esophageal_	OPL	0.00901674	0.010014	0.900413	0.367901	10412	393272	Original	0.367901	1.00906	-0.00901674	0.991024	-1
digestive	Other_symptoms_involving_abdomen_and_pelvis	IPL	0.0187234	0.0207955	0.900358	0.36793	2328	401356	Original	0.36793	1.0189	-0.0187234	0.981451	-1
musculoskeletal	Other_and_unspecified_disorders_of_back	RPE	-0.0331428	0.0368189	-0.900158	0.368036	799	401272	Original+Myopia+Height+Weight	0.368036	0.9674	0.0331428	1.0337	1
neoplasms	Cancer_of_brain	GCL	0.031849	0.0353825	0.900136	0.368048	800	402884	Original	0.368048	1.03236	-0.031849	0.968653	-1
dermatologic	Psoriatic_arthropathy	RNFL	0.0819541	0.0910512	0.900087	0.368074	124	61069	Original+Myopia+SphericalEquivalent+Height+Weight	0.368074	1.08541	-0.0819541	0.921314	-1
congenital anomalies	Congenital_anomalies_of_female_genital_organs	IPL	-0.039856	0.0442816	-0.900058	0.368089	517	216338	Original+Myopia+Height+Weight	0.368089	0.960928	0.039856	1.04066	1
congenital anomalies	Congenital_anomalies_of_female_genital_organs	IPL	-0.0397715	0.044189	-0.900032	0.368103	519	217096	Original	0.368103	0.961009	0.0397715	1.04057	1
genitourinary	Other_abnormality_of_urination	INL	0.0531746	0.0590811	0.900027	0.368106	298	60895	Original+Myopia+SphericalEquivalent+Height+Weight	0.368106	1.05461	-0.0531746	0.948214	-1
endocrine/metabolic	Disorders_of_amino_acid_metabolism	RNFL	0.243674	0.270741	0.900026	0.368106	14	402057	Original+Myopia+Height+Weight	0.368106	1.27593	-0.243674	0.783743	-1
circulatory system	Chronic_pericarditis	INL	0.0758474	0.0842725	0.900026	0.368107	140	403544	Original	0.368107	1.0788	-0.0758474	0.926958	-1
infectious diseases	Bacterial_enteritis	RPE	-0.0154602	0.0171781	-0.899997	0.368122	3729	398342	Original+Myopia+Height+Weight	0.368122	0.984659	0.0154602	1.01558	1
dermatologic	Systemic_sclerosis	RNFL	0.174431	0.19382	0.899964	0.36814	29	61164	Original+Myopia+SphericalEquivalent+Height+Weight	0.36814	1.19057	-0.174431	0.839935	-1
respiratory	Other_pulmonary_inflamation_or_edema	ISOS+PS	0.210165	0.23354	0.899912	0.368167	19	61174	Original+Myopia+SphericalEquivalent+Height+Weight	0.368167	1.23388	-0.210165	0.81045	-1
hematopoietic	Acquired_hemolytic_anemias	INL	0.0607765	0.0675419	0.899835	0.368208	214	401857	Original+Myopia+Height+Weight	0.368208	1.06266	-0.0607765	0.941034	-1
circulatory system	Cardiac_pacemaker_in_situ	GCC	-0.0134951	0.0149978	-0.89981	0.368222	4619	397452	Original+Myopia+Height+Weight	0.368222	0.986596	0.0134951	1.01359	1
neoplasms	Myeloproliferative_disease	GCC	-0.0227058	0.0252364	-0.899724	0.368267	1608	402076	Original	0.368267	0.97755	0.0227058	1.02297	1
circulatory system	Paroxysmal_supraventricular_tachycardia	RNFL	-0.0152984	0.0170042	-0.899683	0.368289	3528	400156	Original	0.368289	0.984818	0.0152984	1.01542	1
injuries & poisonings	Poisoning_by_agents_primarily_acting_on_the_smooth_and_skeletal_muscles_and_respiratory_system	IPL	-0.10726	0.119222	-0.899662	0.3683	70	402001	Original+Myopia+Height+Weight	0.3683	0.898292	0.10726	1.11322	1
respiratory	Cough	OPL	-0.0323109	0.0359146	-0.89966	0.368301	814	60379	Original+Myopia+SphericalEquivalent+Height+Weight	0.368301	0.968205	0.0323109	1.03284	1
dermatologic	Other_specified_diseases_of_hair_and_hair_follicles	ISOS+PS	-0.0864375	0.0960827	-0.899615	0.368325	109	403575	Original	0.368325	0.917193	0.0864375	1.09028	1
dermatologic	Erythema_nodosum	GCL	0.214818	0.238796	0.899588	0.36834	20	61173	Original+Myopia+SphericalEquivalent+Height+Weight	0.36834	1.23964	-0.214818	0.806688	-1
symptoms	Pallor_and_flushing	GCL	0.0514077	0.0571459	0.899586	0.36834	306	401765	Original+Myopia+Height+Weight	0.36834	1.05275	-0.0514077	0.949891	-1
genitourinary	Male_infertility_and_abnormal_spermatozoa	IPL	-0.0602484	0.0669746	-0.899571	0.368349	226	184990	Original+Myopia+Height+Weight	0.368349	0.941531	0.0602484	1.0621	1
mental disorders	Memory_loss	GCL	0.0252904	0.0281152	0.899524	0.368373	1274	400797	Original+Myopia+Height+Weight	0.368373	1.02561	-0.0252904	0.975027	-1
mental disorders	Transient_mental_disorders_due_to_conditions_classified_elsewhere	RPE	0.17149	0.190653	0.899485	0.368395	31	61162	Original+Myopia+SphericalEquivalent+Height+Weight	0.368395	1.18707	-0.17149	0.842409	-1
musculoskeletal	Other_and_unspecified_disorders_of_back	CSI	0.0321944	0.035793	0.899463	0.368406	816	402868	Original	0.368406	1.03272	-0.0321944	0.968318	-1
neoplasms	Cancer_of_kidney_and_renal_pelvis	GCL	0.0221049	0.0245764	0.899436	0.36842	1663	402021	Original	0.36842	1.02235	-0.0221049	0.978138	-1
neoplasms	Malignant_neoplasm_of_gallbladder_and_extrahepatic_bile_ducts	GCL	0.048312	0.053718	0.899363	0.368459	351	401720	Original+Myopia+Height+Weight	0.368459	1.0495	-0.048312	0.952836	-1
circulatory system	Chronic_venous_insufficiency_CVI_	CSI	0.0417234	0.0463927	0.899352	0.368465	485	403199	Original	0.368465	1.04261	-0.0417234	0.959135	-1
dermatologic	Polymyositis	IPL	0.117164	0.13028	0.899319	0.368483	60	403624	Original	0.368483	1.1243	-0.117164	0.88944	-1
endocrine/metabolic	Hyperparathyroidism	OPL	-0.0237707	0.0264352	-0.899208	0.368542	1438	400633	Original+Myopia+Height+Weight	0.368542	0.97651	0.0237707	1.02406	1
injuries & poisonings	Complication_of_internal_orthopedic_device	INL	-0.0125088	0.013911	-0.899202	0.368545	5215	396856	Original+Myopia+Height+Weight	0.368545	0.987569	0.0125088	1.01259	1
musculoskeletal	Osteomyelitis	RNFL	0.0645136	0.0717458	0.899197	0.368548	200	403484	Original	0.368548	1.06664	-0.0645136	0.937523	-1
genitourinary	Symptomatic_menopause	RNFL	0.0662705	0.0737017	0.899172	0.368561	188	216667	Original+Myopia+Height+Weight	0.368561	1.06852	-0.0662705	0.935878	-1
dermatologic	Chronic_dermatitis_due_to_solar_radiation	IPL	-0.134681	0.149788	-0.899142	0.368577	44	61149	Original+Myopia+SphericalEquivalent+Height+Weight	0.368577	0.873995	0.134681	1.14417	1
musculoskeletal	Other_derangement_of_joint	GCL	0.0299069	0.0332648	0.899056	0.368623	909	401162	Original+Myopia+Height+Weight	0.368623	1.03036	-0.0299069	0.970536	-1
neoplasms	Nodular_lymphoma	CSI	-0.0415824	0.0462524	-0.899034	0.368635	484	403200	Original	0.368635	0.95927	0.0415824	1.04246	1
injuries & poisonings	Toxic_effect_of_other_substances_chiefly_nonmedicinal_as_to_source	ISOS+PS	-0.260669	0.289945	-0.89903	0.368637	12	61181	Original+Myopia+SphericalEquivalent+Height+Weight	0.368637	0.770536	0.260669	1.2978	1
circulatory system	Symptoms_involving_cardiovascular_system	ISOS+PS	0.0491785	0.0547019	0.899027	0.368638	337	401734	Original+Myopia+Height+Weight	0.368638	1.05041	-0.0491785	0.952011	-1
neoplasms	Secondary_malignancy_of_bone	RPE	0.0145431	0.016179	0.898887	0.368713	4163	399521	Original	0.368713	1.01465	-0.0145431	0.985562	-1
hematopoietic	Hemorrhagic_disorder_due_to_intrinsic_circulating_anticoagulants	IPL	0.0855474	0.0951734	0.898858	0.368728	108	403576	Original	0.368728	1.08931	-0.0855474	0.91801	-1
endocrine/metabolic	Lipoprotein_disorders	CSI	0.09912	0.110282	0.898786	0.368767	87	401984	Original+Myopia+Height+Weight	0.368767	1.1042	-0.09912	0.905634	-1
dermatologic	Ichthyosis_congenita	OPL	0.221415	0.246384	0.89866	0.368834	18	402053	Original+Myopia+Height+Weight	0.368834	1.24784	-0.221415	0.801384	-1
digestive	Gastritis_and_duodenitis	IPL	-0.0119092	0.0132523	-0.898652	0.368838	6869	54324	Original+Myopia+SphericalEquivalent+Height+Weight	0.368838	0.988161	0.0119092	1.01198	1
dermatologic	Pemphigus_and_pemphigoid	INL	0.0701177	0.0780268	0.898636	0.368847	166	401905	Original+Myopia+Height+Weight	0.368847	1.07263	-0.0701177	0.932284	-1
endocrine/metabolic	Insulin_pump_user	INL	0.0926736	0.103128	0.898631	0.368849	92	403592	Original	0.368849	1.0971	-0.0926736	0.911491	-1
circulatory system	Congestive_heart_failure_CHF_NOS	CSI	0.0134202	0.0149345	0.898602	0.368865	4793	398891	Original	0.368865	1.01351	-0.0134202	0.986669	-1
symptoms	Abnormal_results_of_other_function_studies_bladder_pancreas_placenta_spleen_etc_	GCL	-0.0765345	0.0851718	-0.89859	0.368871	136	401935	Original+Myopia+Height+Weight	0.368871	0.926321	0.0765345	1.07954	1
mental disorders	Delirium_due_to_conditions_classified_elsewhere	RPE	-0.0450286	0.0501122	-0.898555	0.36889	439	60754	Original+Myopia+SphericalEquivalent+Height+Weight	0.36889	0.95597	0.0450286	1.04606	1
circulatory system	Heart_valve_disorders	INL	-0.0258599	0.0287797	-0.898546	0.368894	1322	59871	Original+Myopia+SphericalEquivalent+Height+Weight	0.368894	0.974472	0.0258599	1.0262	1
injuries & poisonings	Spinal_cord_injury_without_evidence_of_spinal_bone_injury	OPL	-0.0703496	0.0782934	-0.898538	0.368899	157	403527	Original	0.368899	0.932068	0.0703496	1.07288	1
respiratory	Bronchiectasis	INL	-0.0145759	0.0162237	-0.898429	0.368957	3848	399836	Original	0.368957	0.98553	0.0145759	1.01468	1
endocrine/metabolic	Diabetic_retinopathy	CSI	-0.0174877	0.019465	-0.898416	0.368964	2830	400854	Original	0.368964	0.982664	0.0174877	1.01764	1
neurological	Myoclonus	CSI	0.0728406	0.0810789	0.898391	0.368977	158	403526	Original	0.368977	1.07556	-0.0728406	0.929749	-1
neoplasms	Cancer_of_tongue	GCC	0.0437968	0.0487525	0.89835	0.368999	423	401648	Original+Myopia+Height+Weight	0.368999	1.04477	-0.0437968	0.957148	-1
neoplasms	Lymphoid_leukemia_acute	IPL	0.095008	0.105769	0.898258	0.369048	89	403595	Original	0.369048	1.09967	-0.095008	0.909366	-1
neurological	Other_demyelinating_diseases_of_central_nervous_system	OPL	-0.0537941	0.0598901	-0.898214	0.369072	273	403411	Original	0.369072	0.947627	0.0537941	1.05527	1
digestive	Gastrojejunal_ulcer	IPL	-0.114839	0.127859	-0.898166	0.369097	62	403622	Original	0.369097	0.89151	0.114839	1.12169	1
mental disorders	Tension_headache	GCC	-0.0418359	0.0465823	-0.898107	0.369128	474	401597	Original+Myopia+Height+Weight	0.369128	0.959027	0.0418359	1.04272	1
endocrine/metabolic	Macroglobulinemia	GCC	-0.0875937	0.0975368	-0.898058	0.369155	106	403578	Original	0.369155	0.916133	0.0875937	1.09154	1
genitourinary	Inflammatory_diseases_of_uterus_except_cervix	CSI	-0.129075	0.14373	-0.89804	0.369164	55	32645	Original+Myopia+SphericalEquivalent+Height+Weight	0.369164	0.878908	0.129075	1.13778	1
neurological	Complex_regional_central_pain_syndrome	RPE	0.139468	0.155325	0.897908	0.369234	45	402026	Original+Myopia+Height+Weight	0.369234	1.14966	-0.139468	0.869821	-1
neoplasms	Bone_marrow_or_stem_cell_transplant	GCL	0.0810389	0.090255	0.897889	0.369245	123	403561	Original	0.369245	1.08441	-0.0810389	0.922158	-1
genitourinary	Other_disorders_of_prostate	IPL	0.050766	0.0565453	0.897794	0.369296	327	28166	Original+Myopia+SphericalEquivalent+Height+Weight	0.369296	1.05208	-0.050766	0.950501	-1
dermatologic	Dermatitis_herpetiformis	GCC	0.100791	0.112268	0.897765	0.369311	80	403604	Original	0.369311	1.10605	-0.100791	0.904122	-1
neoplasms	Malignant_neoplasm_of_small_intestine_including_duodenum	INL	-0.0516032	0.0574816	-0.897735	0.369327	305	403379	Original	0.369327	0.949706	0.0516032	1.05296	1
mental disorders	Autism	CSI	-0.193962	0.216075	-0.897657	0.369368	22	61171	Original+Myopia+SphericalEquivalent+Height+Weight	0.369368	0.82369	0.193962	1.21405	1
mental disorders	Substance_addiction_and_disorders	ISOS+PS	-0.0330558	0.0368247	-0.897653	0.369371	764	402920	Original	0.369371	0.967485	0.0330558	1.03361	1
digestive	Disorders_of_tooth_development	IPL	-0.0192104	0.0214027	-0.89757	0.369415	2214	399857	Original+Myopia+Height+Weight	0.369415	0.980973	0.0192104	1.0194	1
musculoskeletal	Other_symptoms_referable_to_back	RPE	-0.23288	0.25947	-0.89752	0.369441	16	402055	Original+Myopia+Height+Weight	0.369441	0.792249	0.23288	1.26223	1
circulatory system	Primary_intrinsic_cardiomyopathies	INL	-0.0195255	0.0217563	-0.897465	0.369471	2160	401524	Original	0.369471	0.980664	0.0195255	1.01972	1
digestive	Appendicitis	GCC	0.0169471	0.0188842	0.897421	0.369494	2859	400825	Original	0.369494	1.01709	-0.0169471	0.983196	-1
musculoskeletal	Other_allied_disorders_of_spine	OPL	-0.0527773	0.058814	-0.89736	0.369527	281	401790	Original+Myopia+Height+Weight	0.369527	0.948591	0.0527773	1.05419	1
endocrine/metabolic	Other_abnormal_glucose	OPL	0.0874777	0.0975137	0.897081	0.369676	121	61072	Original+Myopia+SphericalEquivalent+Height+Weight	0.369676	1.09142	-0.0874777	0.916239	-1
circulatory system	Occlusion_of_cerebral_arteries_with_cerebral_infarction	RNFL	0.0608372	0.0678169	0.89708	0.369676	221	403463	Original	0.369676	1.06273	-0.0608372	0.940976	-1
mental disorders	Personality_disorders	GCC	0.040271	0.0448914	0.897076	0.369678	506	403178	Original	0.369678	1.04109	-0.040271	0.960529	-1
musculoskeletal	Enthesopathy	RPE	0.0097962	0.0109209	0.897016	0.36971	9293	392778	Original+Myopia+Height+Weight	0.36971	1.00984	-0.0097962	0.990252	-1
sense organs	Keratoconus	INL	0.176507	0.196772	0.897011	0.369713	29	61164	Original+Myopia+SphericalEquivalent+Height+Weight	0.369713	1.19304	-0.176507	0.838193	-1
dermatologic	Congenital_anomalies_of_skin	ISOS+PS	-0.0712311	0.0794217	-0.896871	0.369788	158	401913	Original+Myopia+Height+Weight	0.369788	0.931247	0.0712311	1.07383	1
injuries & poisonings	Open_wound_of_neck	ISOS+PS	-0.06856	0.0764543	-0.896744	0.369855	171	403513	Original	0.369855	0.933737	0.06856	1.07096	1
digestive	Gastrojejunal_ulcer	IPL	-0.114618	0.127816	-0.896742	0.369856	62	402009	Original+Myopia+Height+Weight	0.369856	0.891707	0.114618	1.12145	1
musculoskeletal	Villonodular_synovitis	ISOS+PS	0.269514	0.300551	0.896736	0.36986	11	402060	Original+Myopia+Height+Weight	0.36986	1.30933	-0.269514	0.76375	-1
injuries & poisonings	Salicylates_causing_adverse_effects_in_therapeutic_use	GCL	0.116835	0.130294	0.8967	0.369879	61	61132	Original+Myopia+SphericalEquivalent+Height+Weight	0.369879	1.12393	-0.116835	0.889732	-1
mental disorders	Psychogenic_disorder	GCC	-0.0431404	0.0481109	-0.896686	0.369887	441	403243	Original	0.369887	0.957777	0.0431404	1.04408	1
neoplasms	Cancer_of_esophagus	GCC	-0.0262526	0.0292774	-0.896684	0.369888	1180	400891	Original+Myopia+Height+Weight	0.369888	0.974089	0.0262526	1.0266	1
neoplasms	Nodular_lymphoma	ISOS+PS	-0.130377	0.1454	-0.896677	0.369891	48	61145	Original+Myopia+SphericalEquivalent+Height+Weight	0.369891	0.877765	0.130377	1.13926	1
sense organs	Chorioretinal_scars	IPL	-0.065971	0.0735729	-0.896675	0.369892	193	401878	Original+Myopia+Height+Weight	0.369892	0.936158	0.065971	1.0682	1
hematopoietic	Iron_deficiency_anemias	OPL	0.00752566	0.00839285	0.896675	0.369893	15046	388638	Original	0.369893	1.00755	-0.00752566	0.992503	-1
neoplasms	Malignant_neoplasm_of_small_intestine_including_duodenum	GCL	0.134137	0.149602	0.896623	0.36992	47	61146	Original+Myopia+SphericalEquivalent+Height+Weight	0.36992	1.14355	-0.134137	0.87447	-1
neurological	Complex_regional_central_pain_syndrome	RPE	0.13923	0.155295	0.896555	0.369956	45	403639	Original	0.369956	1.14939	-0.13923	0.870028	-1
dermatologic	Toxic_erythema	RNFL	-0.189589	0.211465	-0.896551	0.369959	23	61170	Original+Myopia+SphericalEquivalent+Height+Weight	0.369959	0.827299	0.189589	1.20875	1
neurological	Migrain_with_aura	ISOS+PS	0.119937	0.133783	0.896508	0.369982	60	61133	Original+Myopia+SphericalEquivalent+Height+Weight	0.369982	1.12743	-0.119937	0.886976	-1
genitourinary	Absent_or_infrequent_menstruation	RNFL	-0.23284	0.259726	-0.896482	0.369995	17	32683	Original+Myopia+SphericalEquivalent+Height+Weight	0.369995	0.792281	0.23284	1.26218	1
genitourinary	Prolapse_of_vaginal_vault_after_hysterectomy	GCC	0.0382136	0.0426293	0.896416	0.370031	554	216301	Original+Myopia+Height+Weight	0.370031	1.03895	-0.0382136	0.962507	-1
genitourinary	Acute_renal_failure	CSI	-0.00805462	0.00898566	-0.896386	0.370047	13685	389999	Original	0.370047	0.991978	0.00805462	1.00809	1
infectious diseases	Herpes_zoster_with_nervous_system_complications	ISOS+PS	0.0664968	0.0741868	0.896343	0.37007	185	403499	Original	0.37007	1.06876	-0.0664968	0.935666	-1
neoplasms	Cancer_of_other_female_genital_organs_excluding_uterus_and_ovary_	IPL	-0.126218	0.140815	-0.89634	0.370071	53	32647	Original+Myopia+SphericalEquivalent+Height+Weight	0.370071	0.881423	0.126218	1.13453	1
injuries & poisonings	Fracture_of_ribs	ISOS+PS	-0.15165	0.169191	-0.896322	0.370081	35	61158	Original+Myopia+SphericalEquivalent+Height+Weight	0.370081	0.859289	0.15165	1.16375	1
neoplasms	Benign_neoplasm_of_bone_and_articular_cartilage	ISOS+PS	-0.118255	0.131934	-0.896321	0.370081	61	61132	Original+Myopia+SphericalEquivalent+Height+Weight	0.370081	0.888469	0.118255	1.12553	1
genitourinary	Glomerulonephritis	RNFL	-0.0269026	0.0300174	-0.896233	0.370129	1136	400935	Original+Myopia+Height+Weight	0.370129	0.973456	0.0269026	1.02727	1
endocrine/metabolic	Chronic_lymphocytic_thyroiditis	RPE	0.0527917	0.0589111	0.896125	0.370186	310	401761	Original+Myopia+Height+Weight	0.370186	1.05421	-0.0527917	0.948578	-1
genitourinary	Urethral_stricture_not_specified_as_infectious_	RNFL	0.0135864	0.0151615	0.896115	0.370191	4483	397588	Original+Myopia+Height+Weight	0.370191	1.01368	-0.0135864	0.986505	-1
injuries & poisonings	Spinal_cord_injury_without_evidence_of_spinal_bone_injury	GCC	0.0737596	0.0823153	0.896061	0.37022	149	401922	Original+Myopia+Height+Weight	0.37022	1.07655	-0.0737596	0.928895	-1
circulatory system	Cardiomegaly	GCC	-0.0281024	0.031363	-0.896038	0.370233	1108	60085	Original+Myopia+SphericalEquivalent+Height+Weight	0.370233	0.972289	0.0281024	1.0285	1
neurological	Insomnia	CSI	0.0441683	0.0492942	0.896015	0.370245	430	401641	Original+Myopia+Height+Weight	0.370245	1.04516	-0.0441683	0.956793	-1
infectious diseases	Viral_hepatitis_B	GCL	-0.0551972	0.0616073	-0.895953	0.370278	302	403382	Original	0.370278	0.946298	0.0551972	1.05675	1
neurological	Nonspecific_abnormal_results_of_function_study_of_brain_and_central_nervous_system	GCC	0.156563	0.174765	0.89585	0.370333	33	403651	Original	0.370333	1.16948	-0.156563	0.855077	-1
infectious diseases	Infectious_mononucleosis	GCC	0.106931	0.119365	0.895836	0.37034	72	401999	Original+Myopia+Height+Weight	0.37034	1.11286	-0.106931	0.898587	-1
circulatory system	Hypertensive_heart_disease	OPL	0.0577174	0.0644319	0.895789	0.370366	260	401811	Original+Myopia+Height+Weight	0.370366	1.05942	-0.0577174	0.943917	-1
circulatory system	Cardiac_arrest	RNFL	0.0206738	0.0230806	0.895724	0.3704	1920	401764	Original	0.3704	1.02089	-0.0206738	0.979538	-1
genitourinary	Urinary_calculus	GCC	0.00994722	0.0111068	0.895601	0.370466	8477	393594	Original+Myopia+Height+Weight	0.370466	1.01	-0.00994722	0.990102	-1
digestive	Anal_and_rectal_conditions	IPL	-0.0165065	0.0184307	-0.895599	0.370467	3301	57892	Original+Myopia+SphericalEquivalent+Height+Weight	0.370467	0.983629	0.0165065	1.01664	1
injuries & poisonings	Poisoning_by_drugs_primarily_affecting_the_autonomic_nervous_system	ISOS+PS	0.0580489	0.06482	0.89554	0.370498	240	403444	Original	0.370498	1.05977	-0.0580489	0.943604	-1
injuries & poisonings	Fracture_of_foot	RPE	-0.193034	0.215563	-0.895486	0.370527	23	402048	Original+Myopia+Height+Weight	0.370527	0.824454	0.193034	1.21292	1
circulatory system	Symptoms_involving_cardiovascular_system	RNFL	-0.128084	0.143039	-0.895447	0.370548	50	61143	Original+Myopia+SphericalEquivalent+Height+Weight	0.370548	0.87978	0.128084	1.13665	1
congenital anomalies	Congenital_anomalies_of_the_eye	CSI	-0.062012	0.0692543	-0.895425	0.37056	218	403466	Original	0.37056	0.939872	0.062012	1.06398	1
digestive	Glossitis	IPL	0.042778	0.0477772	0.895364	0.370592	436	401635	Original+Myopia+Height+Weight	0.370592	1.04371	-0.042778	0.958124	-1
musculoskeletal	Contracture_of_tendon_sheath_	CSI	-0.0721921	0.0806326	-0.895323	0.370615	160	403524	Original	0.370615	0.930352	0.0721921	1.07486	1
sense organs	Cornea_replaced_by_transplant	INL	0.0597979	0.0667912	0.895296	0.370629	220	401851	Original+Myopia+Height+Weight	0.370629	1.06162	-0.0597979	0.941955	-1
musculoskeletal	Symptoms_and_disorders_of_the_joints	RNFL	0.0226669	0.0253247	0.895051	0.37076	1596	402088	Original	0.37076	1.02293	-0.0226669	0.977588	-1
neurological	Nerve_root_lesions	ISOS+PS	-0.225488	0.251931	-0.895041	0.370765	17	61176	Original+Myopia+SphericalEquivalent+Height+Weight	0.370765	0.798127	0.225488	1.25293	1
musculoskeletal	Unspecified_osteomyelitis	RPE	0.0777153	0.0868304	0.895025	0.370774	145	401926	Original+Myopia+Height+Weight	0.370774	1.08081	-0.0777153	0.925228	-1
pregnancy complications	Hypertension_complicating_pregnancy_childbirth_and_the_puerperium	ISOS+PS	0.0262341	0.0293117	0.895005	0.370785	1240	216375	Original	0.370785	1.02658	-0.0262341	0.974107	-1
endocrine/metabolic	Vitamin_deficiency	OPL	-0.0313291	0.0350076	-0.894922	0.370829	880	60313	Original+Myopia+SphericalEquivalent+Height+Weight	0.370829	0.969157	0.0313291	1.03182	1
circulatory system	Other_disorders_of_arteries_and_arterioles	ISOS+PS	0.0197656	0.0220876	0.89487	0.370856	2082	401602	Original	0.370856	1.01996	-0.0197656	0.980429	-1
endocrine/metabolic	Polydipsia	IPL	-0.0702373	0.0784895	-0.894862	0.370861	168	403516	Original	0.370861	0.932173	0.0702373	1.07276	1
musculoskeletal	Spinal_stenosis	GCL	0.0232596	0.025994	0.894807	0.37089	1502	400569	Original+Myopia+Height+Weight	0.37089	1.02353	-0.0232596	0.977009	-1
injuries & poisonings	Toxic_effect_of_other_gases_fumes_or_vapors	ISOS+PS	-0.239858	0.268071	-0.894757	0.370917	14	61179	Original+Myopia+SphericalEquivalent+Height+Weight	0.370917	0.786739	0.239858	1.27107	1
mental disorders	Schizoid_personality_disorder	ISOS+PS	0.12768	0.142702	0.894733	0.37093	49	403635	Original	0.37093	1.13619	-0.12768	0.880135	-1
injuries & poisonings	Open_wounds_of_extremities	GCC	-0.0309561	0.0346007	-0.894668	0.370965	887	60306	Original+Myopia+SphericalEquivalent+Height+Weight	0.370965	0.969518	0.0309561	1.03144	1
neoplasms	Benign_neoplasm_of_respiratory_and_intrathoracic_organs	RPE	0.0423581	0.0473462	0.894646	0.370977	487	403197	Original	0.370977	1.04327	-0.0423581	0.958526	-1
dermatologic	Psoriasis	GCL	0.0144623	0.0161656	0.894631	0.370984	3855	399829	Original	0.370984	1.01457	-0.0144623	0.985642	-1
respiratory	Pleurisy_pleural_effusion	GCL	-0.00818771	0.00915341	-0.894499	0.371055	12483	391201	Original	0.371055	0.991846	0.00818771	1.00822	1
endocrine/metabolic	Disorders_of_lipoid_metabolism	GCL	-0.0105925	0.0118418	-0.894496	0.371056	9846	51347	Original+Myopia+SphericalEquivalent+Height+Weight	0.371056	0.989463	0.0105925	1.01065	1
endocrine/metabolic	Type_1_diabetes_with_ketoacidosis	GCC	-0.0495974	0.0554483	-0.894482	0.371064	333	401738	Original+Myopia+Height+Weight	0.371064	0.951612	0.0495974	1.05085	1
respiratory	Respiratory_insufficiency	RNFL	-0.0184714	0.0206507	-0.894467	0.371072	2397	401287	Original	0.371072	0.981698	0.0184714	1.01864	1
dermatologic	Toxic_erythema	RNFL	-0.0712169	0.0796209	-0.89445	0.371081	160	403524	Original	0.371081	0.93126	0.0712169	1.07381	1
neoplasms	Myeloid_leukemia_acute	ISOS+PS	-0.0398343	0.044547	-0.894207	0.371211	503	403181	Original	0.371211	0.960949	0.0398343	1.04064	1
neoplasms	Malignant_neoplasm_of_liver_primary	ISOS+PS	0.124803	0.139578	0.894149	0.371242	54	61139	Original+Myopia+SphericalEquivalent+Height+Weight	0.371242	1.13293	-0.124803	0.88267	-1
hematopoietic	Congenital_deficiency_of_other_clotting_factors_including_factor_VII_	ISOS+PS	-0.101851	0.11391	-0.894128	0.371253	77	61116	Original+Myopia+SphericalEquivalent+Height+Weight	0.371253	0.903165	0.101851	1.10722	1
circulatory system	Arterial_embolism_and_thrombosis	RPE	0.0641355	0.0717316	0.894104	0.371266	211	60982	Original+Myopia+SphericalEquivalent+Height+Weight	0.371266	1.06624	-0.0641355	0.937878	-1
neurological	Extrapyramidal_disease_and_abnormal_movement_disorders	RNFL	0.0195552	0.0218716	0.894089	0.371275	2125	401559	Original	0.371275	1.01975	-0.0195552	0.980635	-1
mental disorders	Depression	OPL	0.0394719	0.0441534	0.893972	0.371337	524	401547	Original+Myopia+Height+Weight	0.371337	1.04026	-0.0394719	0.961297	-1
mental disorders	Major_depressive_disorder	OPL	0.0394719	0.0441534	0.893972	0.371337	524	401547	Original+Myopia+Height+Weight	0.371337	1.04026	-0.0394719	0.961297	-1
hematopoietic	Secondary_thrombocytopenia	IPL	0.0705383	0.0789077	0.893934	0.371357	157	403527	Original	0.371357	1.07309	-0.0705383	0.931892	-1
neoplasms	Benign_neoplasm_of_brain_and_other_parts_of_nervous_system	IPL	-0.0253593	0.0283705	-0.893861	0.371396	1255	400816	Original+Myopia+Height+Weight	0.371396	0.97496	0.0253593	1.02568	1
circulatory system	Essential_hypertension	CSI	-0.00896217	0.010027	-0.893799	0.371429	17800	43393	Original+Myopia+SphericalEquivalent+Height+Weight	0.371429	0.991078	0.00896217	1.009	1
respiratory	Pneumococcal_pneumonia	CSI	-0.00839005	0.00938702	-0.893793	0.371433	12359	391325	Original	0.371433	0.991645	0.00839005	1.00843	1
infectious diseases	Streptococcus_infection	INL	0.0169815	0.019	0.893767	0.371447	2779	400905	Original	0.371447	1.01713	-0.0169815	0.983162	-1
sense organs	Chorioretinal_inflammations_scars_and_other_disorders_of_choroid	RNFL	-0.100395	0.112331	-0.893746	0.371458	84	61109	Original+Myopia+SphericalEquivalent+Height+Weight	0.371458	0.90448	0.100395	1.10561	1
neoplasms	Cancer_of_brain	ISOS+PS	-0.0316646	0.0354296	-0.893733	0.371465	798	401273	Original+Myopia+Height+Weight	0.371465	0.968831	0.0316646	1.03217	1
digestive	Toxic_gastroenteritis_and_colitis	RNFL	0.0391404	0.0437966	0.893687	0.371489	530	401541	Original+Myopia+Height+Weight	0.371489	1.03992	-0.0391404	0.961616	-1
respiratory	Other_diseases_of_lung	ISOS+PS	-0.048888	0.0547072	-0.893631	0.371519	349	60844	Original+Myopia+SphericalEquivalent+Height+Weight	0.371519	0.952288	0.048888	1.0501	1
neoplasms	Benign_neoplasm_of_kidney_and_other_urinary_organs	RPE	0.0563077	0.0630132	0.893587	0.371543	274	403410	Original	0.371543	1.05792	-0.0563077	0.945248	-1
neurological	Encephalopathy_not_elsewhere_classified	ISOS+PS	0.0550771	0.0616387	0.893548	0.371564	266	403418	Original	0.371564	1.05662	-0.0550771	0.946412	-1
circulatory system	Cerebrovascular_disease	IPL	0.00753727	0.0084354	0.893529	0.371574	14915	387156	Original+Myopia+Height+Weight	0.371574	1.00757	-0.00753727	0.992491	-1
dermatologic	Prurigo_and_Lichen	RPE	-0.0267161	0.0299009	-0.893487	0.371596	1213	402471	Original	0.371596	0.973638	0.0267161	1.02708	1
neurological	Hemiplegia	CSI	0.0170001	0.0190283	0.893413	0.371636	2918	400766	Original	0.371636	1.01715	-0.0170001	0.983144	-1
endocrine/metabolic	Disorders_of_protein_plasma_amino_acid_transport_and_metabolism	CSI	0.0314709	0.0352264	0.893391	0.371648	848	402836	Original	0.371648	1.03197	-0.0314709	0.969019	-1
sense organs	Choroidal_degenerations	RNFL	-0.114503	0.128171	-0.893357	0.371666	61	402010	Original+Myopia+Height+Weight	0.371666	0.89181	0.114503	1.12132	1
digestive	Primary_biliary_cirrhosis	INL	0.0458939	0.0513746	0.893319	0.371686	369	401702	Original+Myopia+Height+Weight	0.371686	1.04696	-0.0458939	0.955143	-1
symptoms	Abnormal_results_of_other_function_studies_bladder_pancreas_placenta_spleen_etc_	CSI	-0.0772691	0.0865082	-0.8932	0.37175	138	403546	Original	0.37175	0.925641	0.0772691	1.08033	1
pregnancy complications	Problems_associated_with_amniotic_cavity_and_membranes	INL	0.0233542	0.0261506	0.893064	0.371823	1571	216044	Original	0.371823	1.02363	-0.0233542	0.976916	-1
respiratory	Cystic_fibrosis	INL	0.172544	0.193206	0.893059	0.371826	25	403659	Original	0.371826	1.18832	-0.172544	0.841521	-1
hematopoietic	Other_deficiency_anemia	RPE	0.0211474	0.0236804	0.893034	0.371839	1927	401757	Original	0.371839	1.02137	-0.0211474	0.979075	-1
neoplasms	Benign_neoplasm_of_lip_oral_cavity_and_pharynx	OPL	-0.02563	0.0287003	-0.893023	0.371845	1203	400868	Original+Myopia+Height+Weight	0.371845	0.974696	0.02563	1.02596	1
genitourinary	Abnormal_findings_on_examination_of_urine	INL	-0.013068	0.0146349	-0.892938	0.371891	4832	397239	Original+Myopia+Height+Weight	0.371891	0.987017	0.013068	1.01315	1
congenital anomalies	Congenital_anomaly_of_gallbladder_bile_ducts_liver_pancreas	RNFL	-0.0693222	0.0776344	-0.892932	0.371894	167	403517	Original	0.371894	0.933026	0.0693222	1.07178	1
respiratory	Paralysis_spasm_of_vocal_cords_or_larynx	GCC	-0.11901	0.133299	-0.892807	0.37196	61	61132	Original+Myopia+SphericalEquivalent+Height+Weight	0.37196	0.887799	0.11901	1.12638	1
respiratory	Chronic_laryngitis	ISOS+PS	-0.224681	0.251657	-0.892806	0.371961	16	61177	Original+Myopia+SphericalEquivalent+Height+Weight	0.371961	0.798771	0.224681	1.25192	1
hematopoietic	Personal_history_of_diseases_of_blood_and_blood_forming_organs	GCL	-0.0340091	0.0380926	-0.892801	0.371964	700	402984	Original	0.371964	0.966563	0.0340091	1.03459	1
genitourinary	Urinary_complications_NEC	ISOS+PS	0.0774835	0.0867872	0.892799	0.371965	133	403551	Original	0.371965	1.08056	-0.0774835	0.925442	-1
genitourinary	Acute_prostatitis	OPL	-0.0461235	0.0516629	-0.892777	0.371977	369	185700	Original	0.371977	0.954924	0.0461235	1.0472	1
endocrine/metabolic	Hypothyroidism_NOS	GCL	-0.00639806	0.00716658	-0.892763	0.371984	21129	380942	Original+Myopia+Height+Weight	0.371984	0.993622	0.00639806	1.00642	1
endocrine/metabolic	Chronic_thyroiditis	RNFL	-0.049534	0.0554858	-0.892734	0.371999	328	403356	Original	0.371999	0.951673	0.049534	1.05078	1
respiratory	Viral_pneumonia	GCL	-0.0511339	0.0572818	-0.892672	0.372033	311	401760	Original+Myopia+Height+Weight	0.372033	0.950151	0.0511339	1.05246	1
respiratory	Respiratory_failure	INL	0.0469079	0.0525494	0.892645	0.372048	386	60807	Original+Myopia+SphericalEquivalent+Height+Weight	0.372048	1.04803	-0.0469079	0.954175	-1
neoplasms	Benign_neoplasm_of_thyroid_glands	RNFL	0.144384	0.16176	0.892584	0.37208	40	61153	Original+Myopia+SphericalEquivalent+Height+Weight	0.37208	1.15533	-0.144384	0.865555	-1
genitourinary	Other_disorders_of_male_genital_organs	OPL	-0.0153666	0.017216	-0.892576	0.372084	3403	182666	Original	0.372084	0.984751	0.0153666	1.01549	1
mental disorders	Depression	OPL	0.0393047	0.0440387	0.892503	0.372123	526	403158	Original	0.372123	1.04009	-0.0393047	0.961458	-1
mental disorders	Major_depressive_disorder	OPL	0.0393047	0.0440387	0.892503	0.372123	526	403158	Original	0.372123	1.04009	-0.0393047	0.961458	-1
endocrine/metabolic	Postablative_ovarian_failure	ISOS+PS	0.232191	0.260185	0.892409	0.372174	16	217599	Original	0.372174	1.26136	-0.232191	0.792795	-1
digestive	Peritoneal_adhesions_postoperative_postinfection_	GCL	0.0118616	0.0132917	0.892404	0.372177	5761	396310	Original+Myopia+Height+Weight	0.372177	1.01193	-0.0118616	0.988208	-1
neurological	Migrain_with_aura	RPE	-0.04911	0.0550352	-0.892337	0.372212	359	401712	Original+Myopia+Height+Weight	0.372212	0.952076	0.04911	1.05034	1
neoplasms	Melanomas_of_skin	GCC	0.0144721	0.0162191	0.892288	0.372239	3852	398219	Original+Myopia+Height+Weight	0.372239	1.01458	-0.0144721	0.985632	-1
neoplasms	Melanomas_of_skin_dx_or_hx	GCC	0.0144721	0.0162191	0.892288	0.372239	3852	398219	Original+Myopia+Height+Weight	0.372239	1.01458	-0.0144721	0.985632	-1
neurological	Other_conditions_of_brain_NOS	INL	-0.0312568	0.0350313	-0.892254	0.372257	825	401246	Original+Myopia+Height+Weight	0.372257	0.969227	0.0312568	1.03175	1
neoplasms	Cancer_of_prostate	RNFL	-0.0235345	0.0263782	-0.892196	0.372288	1636	26857	Original+Myopia+SphericalEquivalent+Height+Weight	0.372288	0.97674	0.0235345	1.02381	1
symptoms	Abnormal_results_of_other_function_studies_bladder_pancreas_placenta_spleen_etc_	CSI	-0.0777923	0.0871924	-0.892192	0.37229	136	401935	Original+Myopia+Height+Weight	0.37229	0.925157	0.0777923	1.0809	1
neoplasms	Bone_marrow_or_stem_cell_transplant	RPE	0.0832602	0.0933217	0.892185	0.372294	123	401948	Original+Myopia+Height+Weight	0.372294	1.08682	-0.0832602	0.920112	-1
digestive	Ulceration_of_intestine	GCC	-0.067303	0.0754471	-0.892056	0.372363	186	61007	Original+Myopia+SphericalEquivalent+Height+Weight	0.372363	0.934912	0.067303	1.06962	1
respiratory	Asthma	GCL	0.0129696	0.0145392	0.892044	0.372369	5494	55699	Original+Myopia+SphericalEquivalent+Height+Weight	0.372369	1.01305	-0.0129696	0.987114	-1
dermatologic	Other_local_infections_of_skin_and_subcutaneous_tissue	RNFL	0.0186586	0.0209168	0.892036	0.372373	2328	401356	Original	0.372373	1.01883	-0.0186586	0.981514	-1
congenital anomalies	Congenital_cataract_and_lens_anomalies	IPL	-0.0807216	0.0904915	-0.892036	0.372374	124	403560	Original	0.372374	0.92245	0.0807216	1.08407	1
symptoms	Myalgia_and_myositis_unspecified	GCL	0.126421	0.141728	0.891994	0.372396	54	61139	Original+Myopia+SphericalEquivalent+Height+Weight	0.372396	1.13476	-0.126421	0.881244	-1
circulatory system	Heart_failure_NOS	IPL	-0.0264638	0.0296689	-0.891972	0.372408	1246	59947	Original+Myopia+SphericalEquivalent+Height+Weight	0.372408	0.973883	0.0264638	1.02682	1
musculoskeletal	Difficulty_in_walking	OPL	0.0921792	0.103348	0.891928	0.372431	105	61088	Original+Myopia+SphericalEquivalent+Height+Weight	0.372431	1.09656	-0.0921792	0.911942	-1
circulatory system	Wegener_s_granulomatosis	GCL	-0.0590833	0.0662429	-0.89192	0.372436	224	401847	Original+Myopia+Height+Weight	0.372436	0.942628	0.0590833	1.06086	1
endocrine/metabolic	Acid_base_balance_disorder	CSI	-0.0425101	0.0476617	-0.891913	0.37244	467	60726	Original+Myopia+SphericalEquivalent+Height+Weight	0.37244	0.958381	0.0425101	1.04343	1
injuries & poisonings	Salicylates_causing_adverse_effects_in_therapeutic_use	INL	0.0410587	0.0460355	0.891892	0.372451	464	403220	Original	0.372451	1.04191	-0.0410587	0.959773	-1
endocrine/metabolic	Postablative_ovarian_failure	ISOS+PS	0.232107	0.260248	0.891869	0.372463	16	216839	Original+Myopia+Height+Weight	0.372463	1.26125	-0.232107	0.792861	-1
dermatologic	Changes_in_skin_texture	GCL	-0.06754	0.0757309	-0.891841	0.372478	172	403512	Original	0.372478	0.93469	0.06754	1.06987	1
symptoms	Pallor_and_flushing	GCL	-0.124444	0.139538	-0.891828	0.372485	50	61143	Original+Myopia+SphericalEquivalent+Height+Weight	0.372485	0.882988	0.124444	1.13252	1
circulatory system	Aneurysm_and_dissection_of_heart	GCC	-0.0662404	0.0742787	-0.891781	0.37251	189	61004	Original+Myopia+SphericalEquivalent+Height+Weight	0.37251	0.935906	0.0662404	1.06848	1
neoplasms	Lymphoid_leukemia_acute	IPL	0.0943374	0.105788	0.891758	0.372523	89	401982	Original+Myopia+Height+Weight	0.372523	1.09893	-0.0943374	0.909976	-1
musculoskeletal	Ankylosis_of_joint	RNFL	-0.238237	0.267166	-0.891719	0.372544	14	403670	Original	0.372544	0.788016	0.238237	1.26901	1
musculoskeletal	Other_symptoms_referable_to_back	RPE	-0.231659	0.259792	-0.891709	0.372549	16	403668	Original	0.372549	0.793217	0.231659	1.26069	1
musculoskeletal	Ankylosis_of_joint	RNFL	-0.238166	0.267114	-0.891627	0.372593	14	402057	Original+Myopia+Height+Weight	0.372593	0.788072	0.238166	1.26892	1
neurological	Nerve_root_and_plexus_disorders	GCC	0.0538518	0.0604044	0.891522	0.372649	289	60904	Original+Myopia+SphericalEquivalent+Height+Weight	0.372649	1.05533	-0.0538518	0.947573	-1
respiratory	Pulmonary_collapse_interstitial_and_compensatory_emphysema	OPL	0.0125195	0.014043	0.891512	0.372655	5189	398495	Original	0.372655	1.0126	-0.0125195	0.987559	-1
sense organs	Conjunctivitis_infectious	ISOS+PS	0.0425813	0.0477636	0.891501	0.37266	444	403240	Original	0.37266	1.0435	-0.0425813	0.958313	-1
dermatologic	Degenerative_skin_conditions_and_other_dermatoses	ISOS+PS	-0.00970483	0.0108875	-0.891372	0.37273	8644	393427	Original+Myopia+Height+Weight	0.37273	0.990342	0.00970483	1.00975	1
digestive	Diseases_of_pancreas	OPL	-0.0156523	0.01756	-0.891361	0.372735	3256	400428	Original	0.372735	0.98447	0.0156523	1.01578	1
pregnancy complications	Other_and_unspecified_complications_of_birth_puerperium_affecting_management_of_mother	CSI	-0.273952	0.307396	-0.8912	0.372822	13	32687	Original+Myopia+SphericalEquivalent+Height+Weight	0.372822	0.760369	0.273952	1.31515	1
hematopoietic	Folate_deficiency_anemia	IPL	0.043054	0.0483118	0.891169	0.372838	427	401644	Original+Myopia+Height+Weight	0.372838	1.04399	-0.043054	0.95786	-1
respiratory	Other_symptoms_of_respiratory_system	RNFL	0.00741343	0.00831989	0.891048	0.372903	15442	386629	Original+Myopia+Height+Weight	0.372903	1.00744	-0.00741343	0.992614	-1
respiratory	Shortness_of_breath	OPL	-0.022729	0.0255086	-0.891032	0.372912	1650	59543	Original+Myopia+SphericalEquivalent+Height+Weight	0.372912	0.977527	0.022729	1.02299	1
symptoms	Gangrene	RNFL	0.06762	0.0758915	0.891008	0.372925	181	61012	Original+Myopia+SphericalEquivalent+Height+Weight	0.372925	1.06996	-0.06762	0.934616	-1
genitourinary	Cervicitis_and_endocervicitis	CSI	0.0829876	0.0931447	0.890953	0.372954	124	32576	Original+Myopia+SphericalEquivalent+Height+Weight	0.372954	1.08653	-0.0829876	0.920363	-1
musculoskeletal	Pyogenic_arthritis	CSI	-0.0985137	0.110577	-0.890909	0.372978	85	401986	Original+Myopia+Height+Weight	0.372978	0.906183	0.0985137	1.10353	1
digestive	Other_specified_gastritis	OPL	0.0192276	0.0215835	0.890844	0.373013	2347	58846	Original+Myopia+SphericalEquivalent+Height+Weight	0.373013	1.01941	-0.0192276	0.980956	-1
neoplasms	Malignant_neoplasm_of_unspecified_male_genital_organ	ISOS+PS	-0.0833062	0.0935182	-0.890802	0.373035	114	185955	Original	0.373035	0.920069	0.0833062	1.08687	1
neoplasms	Bone_marrow_or_stem_cell_transplant	RPE	0.0831238	0.0933148	0.890789	0.373042	123	403561	Original	0.373042	1.08668	-0.0831238	0.920237	-1
circulatory system	Essential_hypertension	CSI	-0.00348457	0.00391225	-0.890682	0.3731	111521	290550	Original+Myopia+Height+Weight	0.3731	0.996521	0.00348457	1.00349	1
digestive	Cyst_and_pseudocyst_of_pancreas	GCL	-0.0340189	0.0381954	-0.890652	0.373116	681	401390	Original+Myopia+Height+Weight	0.373116	0.966553	0.0340189	1.0346	1
circulatory system	Coronary_atherosclerosis	RPE	-0.00584513	0.00656357	-0.890541	0.373175	28566	375118	Original	0.373175	0.994172	0.00584513	1.00586	1
endocrine/metabolic	Chondrocalcinosis	CSI	0.0468862	0.0526503	0.890521	0.373186	376	401695	Original+Myopia+Height+Weight	0.373186	1.048	-0.0468862	0.954196	-1
circulatory system	Disease_of_capillaries	GCC	-0.183733	0.206337	-0.890451	0.373224	25	61168	Original+Myopia+SphericalEquivalent+Height+Weight	0.373224	0.832158	0.183733	1.2017	1
injuries & poisonings	Intracranial_hemorrhage_injury_	CSI	-0.169616	0.190489	-0.890424	0.373238	29	61164	Original+Myopia+SphericalEquivalent+Height+Weight	0.373238	0.843989	0.169616	1.18485	1
musculoskeletal	Juvenile_osteochondrosis	RNFL	0.0611423	0.068674	0.890327	0.37329	216	401855	Original+Myopia+Height+Weight	0.37329	1.06305	-0.0611423	0.940689	-1
mental disorders	Symptoms_involving_head_and_neck	CSI	-0.0461552	0.0518414	-0.890314	0.373297	399	60794	Original+Myopia+SphericalEquivalent+Height+Weight	0.373297	0.954894	0.0461552	1.04724	1
dermatologic	Cutaneous_lupus_erythematosus	RPE	0.0613684	0.0689355	0.89023	0.373342	236	401835	Original+Myopia+Height+Weight	0.373342	1.06329	-0.0613684	0.940477	-1
digestive	Dentofacial_anomalies_including_malocclusion	RPE	0.0470738	0.0528783	0.890229	0.373343	389	403295	Original	0.373343	1.0482	-0.0470738	0.954017	-1
sense organs	Ptosis_of_eyelid	GCL	0.0173514	0.0194912	0.890214	0.373351	2672	399399	Original+Myopia+Height+Weight	0.373351	1.0175	-0.0173514	0.982798	-1
neoplasms	Cancer_of_the_mouth_floor	CSI	-0.1098	0.12335	-0.890148	0.373387	68	402003	Original+Myopia+Height+Weight	0.373387	0.896013	0.1098	1.11605	1
genitourinary	Small_kidney	GCC	0.0477956	0.0536977	0.890087	0.373419	356	403328	Original	0.373419	1.04896	-0.0477956	0.953329	-1
neurological	Hemiplegia	IPL	-0.0421999	0.0474116	-0.890076	0.373425	485	60708	Original+Myopia+SphericalEquivalent+Height+Weight	0.373425	0.958678	0.0421999	1.0431	1
injuries & poisonings	Toxic_effect_of_venom	IPL	0.193652	0.21757	0.890066	0.37343	23	61170	Original+Myopia+SphericalEquivalent+Height+Weight	0.37343	1.21367	-0.193652	0.823945	-1
neoplasms	Cancer_of_urinary_organs_incl_kidney_and_bladder_	OPL	0.0114863	0.0129058	0.890009	0.373461	6172	397512	Original	0.373461	1.01155	-0.0114863	0.988579	-1
neoplasms	Monocytic_leukemia	GCC	-0.105525	0.118568	-0.89	0.373466	72	401999	Original+Myopia+Height+Weight	0.373466	0.899852	0.105525	1.11129	1
circulatory system	Phlebitis_and_thrombophlebitis_of_lower_extremities	RPE	0.0333417	0.0374667	0.889901	0.373519	800	60393	Original+Myopia+SphericalEquivalent+Height+Weight	0.373519	1.0339	-0.0333417	0.967208	-1
hematopoietic	Acute_posthemorrhagic_anemia	GCL	-0.0474368	0.0533073	-0.889874	0.373534	350	401721	Original+Myopia+Height+Weight	0.373534	0.953671	0.0474368	1.04858	1
genitourinary	Anatomical_abnormatilies_of_kidney_and_ureters	RNFL	0.116501	0.130925	0.889828	0.373558	63	61130	Original+Myopia+SphericalEquivalent+Height+Weight	0.373558	1.12356	-0.116501	0.890029	-1
endocrine/metabolic	Vitamin_D_deficiency	GCL	0.038652	0.0434382	0.889816	0.373565	589	60604	Original+Myopia+SphericalEquivalent+Height+Weight	0.373565	1.03941	-0.038652	0.962085	-1
mental disorders	Impulse_control_disorder	ISOS+PS	-0.228181	0.256449	-0.889771	0.373589	15	403669	Original	0.373589	0.79598	0.228181	1.25631	1
neurological	Generalized_convulsive_epilepsy	ISOS+PS	0.0365486	0.0410824	0.889643	0.373658	597	401474	Original+Myopia+Height+Weight	0.373658	1.03722	-0.0365486	0.964111	-1
circulatory system	Aortic_valve_disease	RPE	-0.0179858	0.0202176	-0.889611	0.373675	2663	401021	Original	0.373675	0.982175	0.0179858	1.01815	1
dermatologic	Psoriasis_vulgaris	GCC	-0.0423142	0.0475662	-0.889585	0.373689	463	60730	Original+Myopia+SphericalEquivalent+Height+Weight	0.373689	0.958569	0.0423142	1.04322	1
congenital anomalies	Lower_gastrointestinal_congenital_anomalies	RPE	0.0400002	0.0449695	0.889497	0.373736	530	403154	Original	0.373736	1.04081	-0.0400002	0.960789	-1
circulatory system	Aortic_aneurysm	CSI	0.0177655	0.0199732	0.889468	0.373752	2658	399413	Original+Myopia+Height+Weight	0.373752	1.01792	-0.0177655	0.982391	-1
circulatory system	Other_cardiac_conduction_disorders	CSI	-0.0888074	0.0998433	-0.889467	0.373752	104	403580	Original	0.373752	0.915022	0.0888074	1.09287	1
dermatologic	Ichthyosis_congenita	OPL	0.218878	0.246092	0.889418	0.373779	18	403666	Original	0.373779	1.24468	-0.218878	0.80342	-1
digestive	Ulceration_of_intestine	RPE	-0.0270366	0.0303981	-0.889417	0.373779	1175	400896	Original+Myopia+Height+Weight	0.373779	0.973326	0.0270366	1.02741	1
pregnancy complications	Hemorrhage_during_pregnancy_childbirth_and_postpartum	OPL	-0.0205704	0.0231287	-0.889388	0.373794	2025	214830	Original+Myopia+Height+Weight	0.373794	0.97964	0.0205704	1.02078	1
neurological	Other_peripheral_nerve_disorders	RNFL	-0.007359	0.00827426	-0.889385	0.373796	15483	388201	Original	0.373796	0.992668	0.007359	1.00739	1
respiratory	Other_symptoms_of_respiratory_system	GCC	-0.00735504	0.00827021	-0.889342	0.373819	15600	388084	Original	0.373819	0.992672	0.00735504	1.00738	1
sense organs	Disorders_of_conjunctiva	IPL	0.061121	0.0687275	0.889324	0.373829	250	60943	Original+Myopia+SphericalEquivalent+Height+Weight	0.373829	1.06303	-0.061121	0.940709	-1
digestive	Duodenal_ulcer	IPL	0.0145635	0.0163782	0.889201	0.373895	3771	398300	Original+Myopia+Height+Weight	0.373895	1.01467	-0.0145635	0.985542	-1
dermatologic	Hyperhidrosis	GCL	-0.0290355	0.0326537	-0.889195	0.373898	943	401128	Original+Myopia+Height+Weight	0.373898	0.971382	0.0290355	1.02946	1
neoplasms	Malignant_neoplasm_of_bladder	RNFL	-0.0160033	0.0179975	-0.889194	0.373899	3159	400525	Original	0.373899	0.984124	0.0160033	1.01613	1
endocrine/metabolic	Hypoglycemia	GCC	0.0471372	0.0530172	0.889093	0.373953	383	60810	Original+Myopia+SphericalEquivalent+Height+Weight	0.373953	1.04827	-0.0471372	0.953956	-1
endocrine/metabolic	Crystal_arthropathies	INL	0.104927	0.118017	0.889085	0.373957	72	61121	Original+Myopia+SphericalEquivalent+Height+Weight	0.373957	1.11063	-0.104927	0.90039	-1
respiratory	Pulmonary_collapse_interstitial_and_compensatory_emphysema	GCL	0.0309305	0.0347923	0.889006	0.374	869	60324	Original+Myopia+SphericalEquivalent+Height+Weight	0.374	1.03141	-0.0309305	0.969543	-1
musculoskeletal	Pyogenic_arthritis	CSI	-0.0983189	0.110595	-0.889001	0.374002	85	403599	Original	0.374002	0.90636	0.0983189	1.10331	1
genitourinary	Calculus_of_kidney	GCC	0.0134427	0.0151245	0.888801	0.37411	4497	399187	Original	0.37411	1.01353	-0.0134427	0.986647	-1
genitourinary	Chronic_interstitial_cystitis	GCL	0.0492948	0.0554686	0.888696	0.374166	327	401744	Original+Myopia+Height+Weight	0.374166	1.05053	-0.0492948	0.9519	-1
digestive	Peritoneal_adhesions_postoperative_postinfection_	CSI	-0.0120303	0.0135379	-0.888636	0.374199	5761	396310	Original+Myopia+Height+Weight	0.374199	0.988042	0.0120303	1.0121	1
injuries & poisonings	Poisoning_allergy_of_sulfonamides	GCC	0.02495	0.0280784	0.888583	0.374227	1284	402400	Original	0.374227	1.02526	-0.02495	0.975359	-1
mental disorders	Antisocial_borderline_personality_disorder	RPE	0.0652919	0.0734802	0.888564	0.374238	201	401870	Original+Myopia+Height+Weight	0.374238	1.06747	-0.0652919	0.936794	-1
mental disorders	Impulse_control_disorder	ISOS+PS	-0.227788	0.256373	-0.888503	0.37427	15	402056	Original+Myopia+Height+Weight	0.37427	0.796293	0.227788	1.25582	1
genitourinary	Cystitis	OPL	-0.0379593	0.0427244	-0.888469	0.374289	570	60623	Original+Myopia+SphericalEquivalent+Height+Weight	0.374289	0.962752	0.0379593	1.03869	1
endocrine/metabolic	Nontoxic_nodular_goiter	OPL	0.0216529	0.0243735	0.88838	0.374337	1748	400323	Original+Myopia+Height+Weight	0.374337	1.02189	-0.0216529	0.97858	-1
endocrine/metabolic	Gout_and_other_crystal_arthropathies	GCL	0.0125953	0.0141784	0.888342	0.374357	5201	396870	Original+Myopia+Height+Weight	0.374357	1.01267	-0.0125953	0.987484	-1
digestive	Cholelithiasis_with_other_cholecystitis	GCC	0.0105932	0.0119249	0.888326	0.374366	7301	394770	Original+Myopia+Height+Weight	0.374366	1.01065	-0.0105932	0.989463	-1
sense organs	Inflammation_of_eyelids	CSI	0.0165056	0.0185808	0.888311	0.374374	3041	400643	Original	0.374374	1.01664	-0.0165056	0.98363	-1
mental disorders	Personality_disorders	INL	0.0398469	0.044857	0.888309	0.374375	497	401574	Original+Myopia+Height+Weight	0.374375	1.04065	-0.0398469	0.960937	-1
endocrine/metabolic	Crystal_arthropathies	RPE	-0.109544	0.123324	-0.888256	0.374403	72	61121	Original+Myopia+SphericalEquivalent+Height+Weight	0.374403	0.896243	0.109544	1.11577	1
digestive	Acute_pancreatitis	GCL	-0.0612394	0.0689507	-0.888163	0.374453	216	60977	Original+Myopia+SphericalEquivalent+Height+Weight	0.374453	0.940598	0.0612394	1.06315	1
dermatologic	Abnormal_granulation_tissue	ISOS+PS	0.0371261	0.0418033	0.888113	0.37448	578	401493	Original+Myopia+Height+Weight	0.37448	1.03782	-0.0371261	0.963555	-1
neoplasms	Neoplasm_of_unspecified_nature_of_digestive_system	IPL	0.0561959	0.0632815	0.88803	0.374524	257	60936	Original+Myopia+SphericalEquivalent+Height+Weight	0.374524	1.0578	-0.0561959	0.945354	-1
circulatory system	Cardiac_pacemaker_device_in_situ	GCC	-0.0127986	0.0144124	-0.888025	0.374527	4996	398688	Original	0.374527	0.987283	0.0127986	1.01288	1
circulatory system	Late_effects_of_cerebrovascular_disease	CSI	0.0191926	0.0216139	0.887979	0.374552	2257	399814	Original+Myopia+Height+Weight	0.374552	1.01938	-0.0191926	0.98099	-1
sense organs	Paralytic_strabismus	IPL	0.0418079	0.0470825	0.887973	0.374556	453	403231	Original	0.374556	1.04269	-0.0418079	0.959054	-1
pregnancy complications	Other_and_unspecified_complications_of_birth_puerperium_affecting_management_of_mother	ISOS+PS	-0.112012	0.126147	-0.887944	0.374571	68	216787	Original+Myopia+Height+Weight	0.374571	0.894034	0.112012	1.11853	1
neoplasms	Benign_neoplasm_of_lymph_nodes	GCL	-0.132354	0.149059	-0.88793	0.374578	44	403640	Original	0.374578	0.876031	0.132354	1.14151	1
neoplasms	Cancer_of_tongue	INL	0.0426774	0.0480642	0.887924	0.374582	423	401648	Original+Myopia+Height+Weight	0.374582	1.0436	-0.0426774	0.958221	-1
infectious diseases	Viral_warts_HPV	INL	0.0258192	0.0290785	0.887914	0.374587	1172	400899	Original+Myopia+Height+Weight	0.374587	1.02616	-0.0258192	0.974511	-1
digestive	Cholecystitis_without_cholelithiasis	CSI	0.0150522	0.0169531	0.887873	0.374609	3648	400036	Original	0.374609	1.01517	-0.0150522	0.985061	-1
neurological	Coma	INL	-0.0369431	0.0416105	-0.887832	0.374631	588	403096	Original	0.374631	0.963731	0.0369431	1.03763	1
circulatory system	Coronary_atherosclerosis	ISOS+PS	-0.00562901	0.00634021	-0.887828	0.374633	28566	375118	Original	0.374633	0.994387	0.00562901	1.00564	1
congenital anomalies	Congenital_cataract_and_lens_anomalies	IPL	-0.080351	0.0905038	-0.887819	0.374638	124	401947	Original+Myopia+Height+Weight	0.374638	0.922792	0.080351	1.08367	1
hematopoietic	Deficiency_anemias	GCL	0.0847672	0.0954835	0.887768	0.374666	113	403571	Original	0.374666	1.08846	-0.0847672	0.918726	-1
respiratory	Acute_and_chronic_tonsillitis	ISOS+PS	0.0191063	0.0215221	0.887752	0.374674	2222	401462	Original	0.374674	1.01929	-0.0191063	0.981075	-1
endocrine/metabolic	Hyperpotassemia	CSI	-0.0463667	0.0522306	-0.887731	0.374685	392	60801	Original+Myopia+SphericalEquivalent+Height+Weight	0.374685	0.954692	0.0463667	1.04746	1
neurological	Hemiplegia	OPL	0.0166538	0.0187639	0.887541	0.374788	2918	400766	Original	0.374788	1.01679	-0.0166538	0.983484	-1
circulatory system	Cardiac_conduction_disorders	IPL	-0.00773636	0.00871685	-0.887518	0.3748	13971	388100	Original+Myopia+Height+Weight	0.3748	0.992293	0.00773636	1.00777	1
endocrine/metabolic	Unspecified_disorder_of_lipoid_metabolism	GCL	0.0361568	0.040742	0.887458	0.374832	611	401460	Original+Myopia+Height+Weight	0.374832	1.03682	-0.0361568	0.964489	-1
injuries & poisonings	Poisoning_by_analgesics_antipyretics_and_antirheumatics	GCL	0.00900467	0.0101474	0.887387	0.374871	10053	392018	Original+Myopia+Height+Weight	0.374871	1.00905	-0.00900467	0.991036	-1
dermatologic	Lupus_localized_and_systemic_	OPL	0.0350705	0.0395242	0.887318	0.374908	680	403004	Original	0.374908	1.03569	-0.0350705	0.965537	-1
digestive	Jaundice_not_of_newborn_	CSI	-0.0248379	0.0279977	-0.88714	0.375004	1326	400745	Original+Myopia+Height+Weight	0.375004	0.975468	0.0248379	1.02515	1
dermatologic	Dyschromia_and_Vitiligo	IPL	-0.0227931	0.0256932	-0.887127	0.37501	1529	402155	Original	0.37501	0.977465	0.0227931	1.02305	1
neoplasms	Bone_marrow_or_stem_cell_transplant	GCL	0.0801093	0.0903021	0.887125	0.375012	123	401948	Original+Myopia+Height+Weight	0.375012	1.08341	-0.0801093	0.923015	-1
circulatory system	Vascular_insufficiency_of_intestine	GCL	-0.0266156	0.0300032	-0.887095	0.375028	1106	400965	Original+Myopia+Height+Weight	0.375028	0.973735	0.0266156	1.02697	1
genitourinary	Acute_prostatitis	OPL	-0.0459694	0.0518227	-0.887053	0.375051	366	184850	Original+Myopia+Height+Weight	0.375051	0.955071	0.0459694	1.04704	1
mental disorders	Somatoform_disorder	GCL	-0.0662653	0.0747089	-0.88698	0.37509	179	403505	Original	0.37509	0.935883	0.0662653	1.06851	1
circulatory system	Ventricular_fibrillation_and_flutter	RPE	0.0374584	0.0422336	0.886934	0.375114	606	401465	Original+Myopia+Height+Weight	0.375114	1.03817	-0.0374584	0.963234	-1
mental disorders	Other_persistent_mental_disorders_due_to_conditions_classified_elsewhere	ISOS+PS	0.0796435	0.0897994	0.886904	0.375131	127	401944	Original+Myopia+Height+Weight	0.375131	1.0829	-0.0796435	0.923446	-1
endocrine/metabolic	Toxic_multinodular_goiter	GCC	0.0751411	0.0847237	0.886896	0.375135	145	403539	Original	0.375135	1.07804	-0.0751411	0.927613	-1
pregnancy complications	Missed_abortion_Hydatidiform_mole	CSI	0.0663084	0.0747661	0.886879	0.375144	205	32495	Original+Myopia+SphericalEquivalent+Height+Weight	0.375144	1.06856	-0.0663084	0.935842	-1
injuries & poisonings	Contusion	RPE	-0.0181779	0.0204987	-0.886781	0.375197	2570	399501	Original+Myopia+Height+Weight	0.375197	0.981986	0.0181779	1.01834	1
sense organs	Peripheral_or_central_vertigo	RNFL	0.0285033	0.0321436	0.886747	0.375215	992	402692	Original	0.375215	1.02891	-0.0285033	0.971899	-1
genitourinary	Urinary_tract_infection	CSI	0.00663044	0.00747766	0.8867	0.375241	19812	383872	Original	0.375241	1.00665	-0.00663044	0.993391	-1
endocrine/metabolic	Type_1_diabetes_with_renal_manifestations	CSI	-0.0861476	0.0971568	-0.886686	0.375248	111	401960	Original+Myopia+Height+Weight	0.375248	0.917459	0.0861476	1.08997	1
congenital anomalies	Neural_tube_defects	RNFL	-0.0514752	0.0580579	-0.886618	0.375285	300	401771	Original+Myopia+Height+Weight	0.375285	0.949827	0.0514752	1.05282	1
genitourinary	Polyp_of_corpus_uteri	GCL	-0.024842	0.0280206	-0.886563	0.375314	1376	31324	Original+Myopia+SphericalEquivalent+Height+Weight	0.375314	0.975464	0.024842	1.02515	1
sense organs	Cholesteatoma	IPL	0.0345656	0.0390017	0.886257	0.375479	651	403033	Original	0.375479	1.03517	-0.0345656	0.966025	-1
sense organs	Strabismus_and_other_disorders_of_binocular_eye_movements	ISOS+PS	0.0511593	0.0577265	0.886236	0.37549	316	60877	Original+Myopia+SphericalEquivalent+Height+Weight	0.37549	1.05249	-0.0511593	0.950127	-1
hematopoietic	Thrombocytopenia	OPL	0.0165257	0.0186473	0.886223	0.375497	2943	400741	Original	0.375497	1.01666	-0.0165257	0.98361	-1
respiratory	Pulmonary_congestion_and_hypostasis	CSI	0.0893057	0.100773	0.886208	0.375506	106	61087	Original+Myopia+SphericalEquivalent+Height+Weight	0.375506	1.09341	-0.0893057	0.914566	-1
pregnancy complications	Other_complications_of_pregnancy_NEC	CSI	0.0444488	0.0501574	0.886186	0.375517	478	32222	Original+Myopia+SphericalEquivalent+Height+Weight	0.375517	1.04545	-0.0444488	0.956525	-1
digestive	Diseases_of_the_salivary_glands	INL	-0.0284972	0.0321575	-0.886176	0.375523	985	402699	Original	0.375523	0.971905	0.0284972	1.02891	1
mental disorders	Adjustment_reaction	GCL	0.126393	0.142634	0.886135	0.375545	51	61142	Original+Myopia+SphericalEquivalent+Height+Weight	0.375545	1.13473	-0.126393	0.881268	-1
dermatologic	Abnormal_granulation_tissue	INL	-0.0370968	0.0418746	-0.885902	0.375671	578	401493	Original+Myopia+Height+Weight	0.375671	0.963583	0.0370968	1.03779	1
symptoms	Swelling_of_limb	IPL	-0.0255607	0.0288536	-0.885876	0.375685	1213	400858	Original+Myopia+Height+Weight	0.375685	0.974763	0.0255607	1.02589	1
musculoskeletal	Other_unspecified_back_disorders	OPL	-0.0312053	0.0352268	-0.885841	0.375703	800	402884	Original	0.375703	0.969277	0.0312053	1.0317	1
pregnancy complications	Hemorrhage_in_early_pregnancy	CSI	0.0309097	0.0348978	0.88572	0.375768	876	215979	Original+Myopia+Height+Weight	0.375768	1.03139	-0.0309097	0.969563	-1
neurological	Sleep_disorders	OPL	-0.0209597	0.0236649	-0.885687	0.375786	1784	401900	Original	0.375786	0.979258	0.0209597	1.02118	1
mental disorders	Phobia	GCL	-0.0235203	0.0265561	-0.885685	0.375787	1439	400632	Original+Myopia+Height+Weight	0.375787	0.976754	0.0235203	1.0238	1
musculoskeletal	Articular_cartilage_disorder	ISOS+PS	0.0846431	0.095569	0.885675	0.375793	109	403575	Original	0.375793	1.08833	-0.0846431	0.91884	-1
injuries & poisonings	Toxic_effect_of_other_gases_fumes_or_vapors	INL	0.0814314	0.0919526	0.885581	0.375843	115	401956	Original+Myopia+Height+Weight	0.375843	1.08484	-0.0814314	0.921796	-1
infectious diseases	Varicella_infection	IPL	0.105671	0.119327	0.88556	0.375855	72	403612	Original	0.375855	1.11146	-0.105671	0.89972	-1
respiratory	Cough	CSI	0.0322423	0.03641	0.885535	0.375868	814	60379	Original+Myopia+SphericalEquivalent+Height+Weight	0.375868	1.03277	-0.0322423	0.968272	-1
neoplasms	Secondary_malignant_neoplasm_of_digestive_systems	RPE	0.0170721	0.0192808	0.885443	0.375918	2910	399161	Original+Myopia+Height+Weight	0.375918	1.01722	-0.0170721	0.983073	-1
pregnancy complications	Known_or_suspected_fetal_abnormality_affecting_management_of_mother	RPE	0.034284	0.0387203	0.885428	0.375926	894	31806	Original+Myopia+SphericalEquivalent+Height+Weight	0.375926	1.03488	-0.034284	0.966297	-1
neoplasms	Cancer_of_nasopharynx	GCC	0.125107	0.141296	0.885425	0.375927	52	403632	Original	0.375927	1.13327	-0.125107	0.882402	-1
musculoskeletal	Symptoms_and_disorders_of_the_joints	CSI	-0.0226667	0.0256001	-0.885414	0.375933	1596	402088	Original	0.375933	0.977588	0.0226667	1.02293	1
circulatory system	Aortic_aneurysm	RPE	0.0178887	0.020204	0.885404	0.375939	2680	401004	Original	0.375939	1.01805	-0.0178887	0.98227	-1
digestive	Intestinal_malabsorption_non_celiac_	GCC	-0.111047	0.125421	-0.885389	0.375947	67	61126	Original+Myopia+SphericalEquivalent+Height+Weight	0.375947	0.894897	0.111047	1.11745	1
genitourinary	Urethral_discharge	IPL	-0.118404	0.133732	-0.885383	0.37595	58	403626	Original	0.37595	0.888337	0.118404	1.1257	1
congenital anomalies	Congenital_anomalies_of_the_eye	GCL	0.166668	0.188245	0.885376	0.375954	30	61163	Original+Myopia+SphericalEquivalent+Height+Weight	0.375954	1.18136	-0.166668	0.846481	-1
mental disorders	Somatoform_disorder	GCC	-0.0681678	0.0769992	-0.885306	0.375992	173	401898	Original+Myopia+Height+Weight	0.375992	0.934104	0.0681678	1.07054	1
respiratory	Acute_and_chronic_tonsillitis	RNFL	0.0491742	0.0555462	0.885284	0.376004	353	60840	Original+Myopia+SphericalEquivalent+Height+Weight	0.376004	1.0504	-0.0491742	0.952015	-1
respiratory	Emphysema	GCL	0.040615	0.0458797	0.885249	0.376022	504	60689	Original+Myopia+SphericalEquivalent+Height+Weight	0.376022	1.04145	-0.040615	0.960199	-1
circulatory system	Rheumatic_disease_of_the_heart_valves	ISOS+PS	0.00877617	0.00991427	0.885206	0.376046	10663	393021	Original	0.376046	1.00881	-0.00877617	0.991262	-1
endocrine/metabolic	Paraproteinemia	CSI	-0.0850649	0.0961045	-0.885129	0.376087	118	61075	Original+Myopia+SphericalEquivalent+Height+Weight	0.376087	0.918453	0.0850649	1.08879	1
endocrine/metabolic	Diabetes_insipidus	OPL	-0.169219	0.191201	-0.885032	0.376139	27	61166	Original+Myopia+SphericalEquivalent+Height+Weight	0.376139	0.844324	0.169219	1.18438	1
genitourinary	Prolapse_of_vaginal_walls	RPE	0.0100666	0.0113744	0.885026	0.376143	8655	208960	Original	0.376143	1.01012	-0.0100666	0.989984	-1
digestive	Other_disorders_of_liver	INL	0.0156486	0.0176818	0.885016	0.376148	3234	400450	Original	0.376148	1.01577	-0.0156486	0.984473	-1
sense organs	Epiphora	INL	-0.024709	0.0279224	-0.884916	0.376202	1311	400760	Original+Myopia+Height+Weight	0.376202	0.975594	0.024709	1.02502	1
neoplasms	Cancer_of_liver_and_intrahepatic_bile_duct	GCC	-0.0335193	0.0378807	-0.884865	0.376229	713	401358	Original+Myopia+Height+Weight	0.376229	0.967036	0.0335193	1.03409	1
circulatory system	Other_cardiac_conduction_disorders	GCL	0.267399	0.302198	0.884844	0.376241	12	61181	Original+Myopia+SphericalEquivalent+Height+Weight	0.376241	1.30656	-0.267399	0.765368	-1
endocrine/metabolic	Polycystic_ovaries	IPL	0.140134	0.158372	0.88484	0.376243	47	32653	Original+Myopia+SphericalEquivalent+Height+Weight	0.376243	1.15043	-0.140134	0.869242	-1
infectious diseases	Diseases_due_to_other_mycobacteria	CSI	-0.144318	0.163115	-0.884765	0.376283	39	402032	Original+Myopia+Height+Weight	0.376283	0.865612	0.144318	1.15525	1
respiratory	Emphysema	RPE	-0.0162248	0.0183388	-0.884723	0.376306	3280	398791	Original+Myopia+Height+Weight	0.376306	0.983906	0.0162248	1.01636	1
digestive	Hereditary_disturbances_in_tooth_structure	RNFL	-0.127096	0.143659	-0.884704	0.376316	49	403635	Original	0.376316	0.880649	0.127096	1.13553	1
infectious diseases	Other_infectious_and_parasitic_diseases	OPL	0.0399002	0.0451004	0.884697	0.37632	502	401569	Original+Myopia+Height+Weight	0.37632	1.04071	-0.0399002	0.960885	-1
neoplasms	Myeloproliferative_disease	ISOS+PS	0.0575476	0.065048	0.884694	0.376322	249	60944	Original+Myopia+SphericalEquivalent+Height+Weight	0.376322	1.05924	-0.0575476	0.944077	-1
genitourinary	Abnormal_findings_on_examination_of_urine	GCL	0.012817	0.0144883	0.884646	0.376348	4885	398799	Original	0.376348	1.0129	-0.012817	0.987265	-1
endocrine/metabolic	Disturbances_of_amino_acid_transport	CSI	-0.289475	0.327241	-0.884592	0.376377	10	61183	Original+Myopia+SphericalEquivalent+Height+Weight	0.376377	0.748657	0.289475	1.33573	1
digestive	Hemorrhage_of_gastrointestinal_tract	ISOS+PS	-0.00888304	0.0100422	-0.884568	0.37639	10306	393378	Original	0.37639	0.991156	0.00888304	1.00892	1
neoplasms	Benign_neoplasm_of_respiratory_and_intrathoracic_organs	RPE	0.0418972	0.0473709	0.88445	0.376453	486	401585	Original+Myopia+Height+Weight	0.376453	1.04279	-0.0418972	0.958968	-1
dermatologic	Pilonidal_cyst	IPL	-0.10482	0.118518	-0.884423	0.376468	76	61117	Original+Myopia+SphericalEquivalent+Height+Weight	0.376468	0.900486	0.10482	1.11051	1
neoplasms	Other_benign_neoplasm_of_connective_and_other_soft_tissue	OPL	-0.023511	0.0265856	-0.884351	0.376507	1414	400657	Original+Myopia+Height+Weight	0.376507	0.976763	0.023511	1.02379	1
circulatory system	Primary_intrinsic_cardiomyopathies	RNFL	0.0192784	0.0218011	0.884286	0.376542	2160	401524	Original	0.376542	1.01947	-0.0192784	0.980906	-1
digestive	Gastrojejunal_ulcer	INL	0.271093	0.306567	0.884285	0.376542	10	61183	Original+Myopia+SphericalEquivalent+Height+Weight	0.376542	1.3114	-0.271093	0.762546	-1
circulatory system	Cardiac_dysrhythmias	GCL	-0.00503286	0.00569164	-0.884255	0.376559	34841	368843	Original	0.376559	0.99498	0.00503286	1.00505	1
circulatory system	Other_specified_cardiac_dysrhythmias	RNFL	-0.0116062	0.0131255	-0.884243	0.376565	5993	397691	Original	0.376565	0.988461	0.0116062	1.01167	1
hematopoietic	Diseases_of_spleen	INL	-0.0295183	0.0333829	-0.884233	0.37657	903	402781	Original	0.37657	0.970913	0.0295183	1.02996	1
musculoskeletal	Kyphoscoliosis_and_scoliosis	GCC	0.073122	0.0827126	0.884049	0.37667	151	61042	Original+Myopia+SphericalEquivalent+Height+Weight	0.37667	1.07586	-0.073122	0.929487	-1
neurological	Circadian_rhythm_sleep_disorder	GCC	0.26806	0.303227	0.884024	0.376683	12	61181	Original+Myopia+SphericalEquivalent+Height+Weight	0.376683	1.30743	-0.26806	0.764862	-1
musculoskeletal	Acquired_foot_deformities	CSI	-0.0220214	0.0249106	-0.884015	0.376688	1788	59405	Original+Myopia+SphericalEquivalent+Height+Weight	0.376688	0.978219	0.0220214	1.02227	1
neurological	Multiple_sclerosis	IPL	-0.0632275	0.0715236	-0.884009	0.376691	200	60993	Original+Myopia+SphericalEquivalent+Height+Weight	0.376691	0.93873	0.0632275	1.06527	1
sense organs	Degenerative_and_vascular_disorders_of_ear	INL	-0.0552864	0.0625443	-0.883957	0.376719	257	401814	Original+Myopia+Height+Weight	0.376719	0.946214	0.0552864	1.05684	1
hematopoietic	Lymphadenitis	INL	-0.0139115	0.0157381	-0.883941	0.376728	4180	397891	Original+Myopia+Height+Weight	0.376728	0.986185	0.0139115	1.01401	1
infectious diseases	Bacterial_enteritis	IPL	-0.0146782	0.0166056	-0.883933	0.376732	3729	398342	Original+Myopia+Height+Weight	0.376732	0.985429	0.0146782	1.01479	1
genitourinary	Endometriosis	CSI	-0.0389489	0.0440642	-0.883913	0.376743	572	32128	Original+Myopia+SphericalEquivalent+Height+Weight	0.376743	0.9618	0.0389489	1.03972	1
injuries & poisonings	Fracture_of_radius_and_ulna	GCL	0.0308498	0.0349049	0.883823	0.376792	817	402867	Original	0.376792	1.03133	-0.0308498	0.969621	-1
circulatory system	Arterial_embolism_and_thrombosis	CSI	0.0242951	0.0274889	0.883815	0.376796	1389	402295	Original	0.376796	1.02459	-0.0242951	0.975998	-1
neurological	Muscular_dystrophies	ISOS+PS	0.0654628	0.074078	0.883701	0.376858	183	403501	Original	0.376858	1.06765	-0.0654628	0.936634	-1
digestive	Cyst_of_the_salivary_gland	GCL	0.0830054	0.0939313	0.883682	0.376868	115	403569	Original	0.376868	1.08655	-0.0830054	0.920346	-1
injuries & poisonings	Toxic_effect_of_venom	RPE	-0.197509	0.223533	-0.883577	0.376925	23	61170	Original+Myopia+SphericalEquivalent+Height+Weight	0.376925	0.820773	0.197509	1.21836	1
neoplasms	Cancer_of_stomach	OPL	-0.0286615	0.0324404	-0.883512	0.37696	942	401129	Original+Myopia+Height+Weight	0.37696	0.971745	0.0286615	1.02908	1
endocrine/metabolic	Other_immunological_findings	OPL	-0.0465615	0.0527016	-0.883494	0.376969	356	403328	Original	0.376969	0.954506	0.0465615	1.04766	1
respiratory	Pulmonary_congestion_and_hypostasis	RPE	-0.0331012	0.0374669	-0.883478	0.376978	775	401296	Original+Myopia+Height+Weight	0.376978	0.967441	0.0331012	1.03366	1
neoplasms	Other_benign_neoplasm_of_connective_and_other_soft_tissue	GCL	-0.023461	0.0265561	-0.883452	0.376992	1425	402259	Original	0.376992	0.976812	0.023461	1.02374	1
genitourinary	Spermatocele	GCL	0.162153	0.183547	0.883438	0.377	31	186038	Original	0.377	1.17604	-0.162153	0.850311	-1
respiratory	Bronchiectasis	INL	-0.0143783	0.016281	-0.883132	0.377165	3821	398250	Original+Myopia+Height+Weight	0.377165	0.985725	0.0143783	1.01448	1
sense organs	Cornea_replaced_by_transplant	INL	0.0590046	0.0668134	0.883125	0.377169	220	403464	Original	0.377169	1.06078	-0.0590046	0.942702	-1
respiratory	Pulmonary_collapse_interstitial_and_compensatory_emphysema	CSI	0.0126772	0.0143573	0.882978	0.377248	5131	396940	Original+Myopia+Height+Weight	0.377248	1.01276	-0.0126772	0.987403	-1
neoplasms	Cancer_of_bronchus_lung	RPE	-0.038783	0.0439251	-0.882935	0.377272	580	60613	Original+Myopia+SphericalEquivalent+Height+Weight	0.377272	0.961959	0.038783	1.03954	1
sense organs	Optic_atrophy	CSI	-0.0826142	0.0935687	-0.882926	0.377276	118	403566	Original	0.377276	0.920706	0.0826142	1.08612	1
genitourinary	Abnormal_findings_on_examination_of_urine	GCL	0.0128637	0.0145701	0.882885	0.377298	4832	397239	Original+Myopia+Height+Weight	0.377298	1.01295	-0.0128637	0.987219	-1
hematopoietic	Secondary_thrombocytopenia	INL	0.191539	0.216968	0.882798	0.377345	21	61172	Original+Myopia+SphericalEquivalent+Height+Weight	0.377345	1.21111	-0.191539	0.825688	-1
dermatologic	Vitiligo	RNFL	0.0783292	0.08873	0.882781	0.377355	132	401939	Original+Myopia+Height+Weight	0.377355	1.08148	-0.0783292	0.92466	-1
sense organs	Chorioretinal_scars	CSI	0.0654706	0.0741682	0.882732	0.377381	193	401878	Original+Myopia+Height+Weight	0.377381	1.06766	-0.0654706	0.936627	-1
dermatologic	Decubitus_ulcer	OPL	-0.0495833	0.0561747	-0.882662	0.377419	308	403376	Original	0.377419	0.951626	0.0495833	1.05083	1
neurological	Infantile_cerebral_palsy	RPE	0.0653728	0.0740677	0.882609	0.377448	195	403489	Original	0.377448	1.06756	-0.0653728	0.936718	-1
musculoskeletal	Malunion_and_nonunion_of_fracture	INL	0.0681971	0.0772682	0.882603	0.377451	162	401909	Original+Myopia+Height+Weight	0.377451	1.07058	-0.0681971	0.934076	-1
dermatologic	Seborrheic_keratosis	IPL	-0.0131455	0.0148941	-0.882598	0.377453	4506	397565	Original+Myopia+Height+Weight	0.377453	0.986941	0.0131455	1.01323	1
mental disorders	Psychosis	INL	0.0485059	0.0549593	0.882578	0.377464	338	403346	Original	0.377464	1.0497	-0.0485059	0.952652	-1
musculoskeletal	Osteoarthrosis_localized_secondary	RNFL	-0.0464007	0.0525747	-0.882568	0.37747	365	401706	Original+Myopia+Height+Weight	0.37747	0.954659	0.0464007	1.04749	1
genitourinary	Other_disorders_of_testis	CSI	-0.0168055	0.0190428	-0.882513	0.3775	2916	183153	Original	0.3775	0.983335	0.0168055	1.01695	1
digestive	GERD	ISOS+PS	0.00551322	0.00624768	0.882442	0.377538	28103	373968	Original+Myopia+Height+Weight	0.377538	1.00553	-0.00551322	0.994502	-1
endocrine/metabolic	Deficiency_of_humoral_immunity	GCL	-0.0536691	0.0608207	-0.882415	0.377552	266	401805	Original+Myopia+Height+Weight	0.377552	0.947746	0.0536691	1.05514	1
congenital anomalies	Other_congenital_musculoskeletal_anomalies	CSI	-0.111655	0.126539	-0.882375	0.377574	67	61126	Original+Myopia+SphericalEquivalent+Height+Weight	0.377574	0.894353	0.111655	1.11813	1
respiratory	Acute_tonsillitis	OPL	0.0883516	0.100133	0.882342	0.377592	115	61078	Original+Myopia+SphericalEquivalent+Height+Weight	0.377592	1.09237	-0.0883516	0.915439	-1
mental disorders	Tics_and_stuttering	GCC	0.141849	0.160766	0.882332	0.377597	39	403645	Original	0.377597	1.1524	-0.141849	0.867752	-1
sense organs	Strabismus_not_specified_as_paralytic_	CSI	-0.0691128	0.0783305	-0.882323	0.377602	171	61022	Original+Myopia+SphericalEquivalent+Height+Weight	0.377602	0.933221	0.0691128	1.07156	1
dermatologic	Vitiligo	RNFL	0.0783032	0.0887468	0.882321	0.377603	132	403552	Original	0.377603	1.08145	-0.0783032	0.924684	-1
infectious diseases	Human_immunodeficiency_virus_HIV_disease	IPL	-0.0663357	0.0751868	-0.882279	0.377626	205	403479	Original	0.377626	0.935817	0.0663357	1.06859	1
musculoskeletal	Osteoarthrosis_localized_primary	ISOS+PS	-0.00904798	0.010256	-0.882217	0.377659	9933	392138	Original+Myopia+Height+Weight	0.377659	0.990993	0.00904798	1.00909	1
neurological	Myasthenia_gravis	GCC	0.0549121	0.0622534	0.882075	0.377736	262	401809	Original+Myopia+Height+Weight	0.377736	1.05645	-0.0549121	0.946568	-1
infectious diseases	Infectious_mononucleosis	CSI	0.106557	0.120812	0.882008	0.377772	72	403612	Original	0.377772	1.11244	-0.106557	0.898923	-1
congenital anomalies	Congenital_anomalies_of_face_and_neck	OPL	-0.0462691	0.0524615	-0.881962	0.377797	359	403325	Original	0.377797	0.954785	0.0462691	1.04736	1
digestive	Hypertrophy_of_salivary_gland	ISOS+PS	-0.237312	0.269083	-0.881927	0.377816	14	61179	Original+Myopia+SphericalEquivalent+Height+Weight	0.377816	0.788745	0.237312	1.26784	1
digestive	Sialoadenitis	RPE	-0.040538	0.0459675	-0.881885	0.377839	512	403172	Original	0.377839	0.960273	0.040538	1.04137	1
injuries & poisonings	Fracture_of_lower_limb	RPE	0.025876	0.0293424	0.881865	0.37785	1247	400824	Original+Myopia+Height+Weight	0.37785	1.02621	-0.025876	0.974456	-1
mental disorders	Memory_loss	IPL	-0.0614181	0.069648	-0.881836	0.377865	213	60980	Original+Myopia+SphericalEquivalent+Height+Weight	0.377865	0.94043	0.0614181	1.06334	1
respiratory	Acute_and_chronic_tonsillitis	OPL	0.0494731	0.0561033	0.881821	0.377874	353	60840	Original+Myopia+SphericalEquivalent+Height+Weight	0.377874	1.05072	-0.0494731	0.951731	-1
respiratory	Allergic_rhinitis	ISOS+PS	0.0389242	0.0441411	0.881814	0.377877	558	60635	Original+Myopia+SphericalEquivalent+Height+Weight	0.377877	1.03969	-0.0389242	0.961824	-1
endocrine/metabolic	Abnormal_glucose	IPL	0.0215889	0.0244833	0.881781	0.377895	1713	401971	Original	0.377895	1.02182	-0.0215889	0.978642	-1
neoplasms	Cancer_of_other_endocrine_glands	INL	-0.248376	0.281693	-0.881727	0.377925	17	61176	Original+Myopia+SphericalEquivalent+Height+Weight	0.377925	0.780066	0.248376	1.28194	1
neoplasms	Malignant_neoplasm_of_bladder	GCC	-0.0159411	0.0180814	-0.881632	0.377976	3145	398926	Original+Myopia+Height+Weight	0.377976	0.984185	0.0159411	1.01607	1
respiratory	Cystic_fibrosis	INL	0.170375	0.193273	0.881526	0.378033	25	402046	Original+Myopia+Height+Weight	0.378033	1.18575	-0.170375	0.843348	-1
circulatory system	Arterial_embolism_and_thrombosis	GCL	0.0237467	0.026943	0.881365	0.37812	1389	402295	Original	0.37812	1.02403	-0.0237467	0.976533	-1
neurological	Organic_or_persistent_insomnia	CSI	0.0455751	0.0517106	0.881351	0.378128	391	403293	Original	0.378128	1.04663	-0.0455751	0.955448	-1
mental disorders	Symptoms_involving_head_and_neck	RPE	0.0188427	0.0213799	0.881325	0.378142	2400	399671	Original+Myopia+Height+Weight	0.378142	1.01902	-0.0188427	0.981334	-1
neoplasms	Malignant_neoplasm_of_kidney_except_pelvis	GCL	0.0220574	0.0250281	0.881305	0.378153	1603	402081	Original	0.378153	1.0223	-0.0220574	0.978184	-1
dermatologic	Changes_in_skin_texture	GCL	-0.0669668	0.0759881	-0.881281	0.378166	171	401900	Original+Myopia+Height+Weight	0.378166	0.935226	0.0669668	1.06926	1
sense organs	Scleritis_and_episcleritis	GCL	-0.259174	0.294102	-0.881241	0.378187	12	61181	Original+Myopia+SphericalEquivalent+Height+Weight	0.378187	0.771688	0.259174	1.29586	1
genitourinary	Symptoms_involving_female_genital_tract	RPE	-0.0288881	0.0327827	-0.881198	0.378211	1002	215853	Original+Myopia+Height+Weight	0.378211	0.971525	0.0288881	1.02931	1
neoplasms	Malignant_neoplasm_of_ovary_and_other_uterine_adnexa	GCL	0.0615	0.0697925	0.881184	0.378218	211	32489	Original+Myopia+SphericalEquivalent+Height+Weight	0.378218	1.06343	-0.0615	0.940353	-1
endocrine/metabolic	Lipoprotein_disorders	CSI	0.0971912	0.110299	0.881162	0.37823	87	403597	Original	0.37823	1.10207	-0.0971912	0.907382	-1
infectious diseases	Other_infectious_and_parasitic_diseases	OPL	0.0396019	0.0449455	0.881109	0.378259	505	403179	Original	0.378259	1.0404	-0.0396019	0.961172	-1
neurological	Other_peripheral_nerve_disorders	GCC	-0.00729818	0.00828298	-0.881106	0.378261	15483	388201	Original	0.378261	0.992728	0.00729818	1.00732	1
endocrine/metabolic	Hyperosmolality_and_or_hypernatremia	RPE	-0.0754888	0.0856769	-0.881088	0.37827	156	61037	Original+Myopia+SphericalEquivalent+Height+Weight	0.37827	0.92729	0.0754888	1.07841	1
circulatory system	Abnormal_heart_sounds	GCL	-0.0191948	0.0217864	-0.881047	0.378292	2115	401569	Original	0.378292	0.980988	0.0191948	1.01938	1
sense organs	Other_disorders_of_eyelids	GCC	-0.0258354	0.029324	-0.881031	0.378301	1241	59952	Original+Myopia+SphericalEquivalent+Height+Weight	0.378301	0.974496	0.0258354	1.02617	1
respiratory	Respiratory_failure_insufficiency_arrest	RPE	-0.0147251	0.0167136	-0.881026	0.378304	3930	399754	Original	0.378304	0.985383	0.0147251	1.01483	1
genitourinary	Irregular_menstrual_cycle_bleeding	ISOS+PS	0.00779242	0.00884521	0.880977	0.378331	14521	202334	Original+Myopia+Height+Weight	0.378331	1.00782	-0.00779242	0.992238	-1
genitourinary	Abnormal_findings_on_examination_of_urine	RNFL	-0.0341369	0.0387499	-0.880953	0.378343	718	60475	Original+Myopia+SphericalEquivalent+Height+Weight	0.378343	0.966439	0.0341369	1.03473	1
endocrine/metabolic	Type_2_diabetes_with_ketoacidosis	IPL	0.0546639	0.0620547	0.880899	0.378372	277	401794	Original+Myopia+Height+Weight	0.378372	1.05619	-0.0546639	0.946803	-1
mental disorders	Vascular_dementia	ISOS+PS	0.0291926	0.0331402	0.880882	0.378382	923	401148	Original+Myopia+Height+Weight	0.378382	1.02962	-0.0291926	0.971229	-1
neoplasms	Malignant_neoplasm_of_bladder	IPL	-0.0157503	0.0178805	-0.880865	0.378391	3145	398926	Original+Myopia+Height+Weight	0.378391	0.984373	0.0157503	1.01588	1
genitourinary	Other_symptoms_disorders_or_the_urinary_system	GCC	0.0153987	0.017482	0.880833	0.378408	3706	57487	Original+Myopia+SphericalEquivalent+Height+Weight	0.378408	1.01552	-0.0153987	0.984719	-1
sense organs	Ectropion_or_entropion	GCL	-0.0208852	0.0237128	-0.880758	0.378449	1777	400294	Original+Myopia+Height+Weight	0.378449	0.979331	0.0208852	1.0211	1
respiratory	Other_dyspnea	IPL	0.0236975	0.0269082	0.880679	0.378491	1382	402302	Original	0.378491	1.02398	-0.0236975	0.976581	-1
neoplasms	Hodgkin_s_disease	GCL	-0.0480492	0.0545614	-0.880644	0.378511	332	403352	Original	0.378511	0.953087	0.0480492	1.04922	1
circulatory system	Aneurysm_of_other_specified_artery	RNFL	0.111759	0.126906	0.880643	0.378511	64	61129	Original+Myopia+SphericalEquivalent+Height+Weight	0.378511	1.11824	-0.111759	0.89426	-1
injuries & poisonings	Internal_derangement_of_knee	RNFL	0.0134264	0.0152466	0.880615	0.378526	4418	397653	Original+Myopia+Height+Weight	0.378526	1.01352	-0.0134264	0.986663	-1
dermatologic	Pemphigus_and_pemphigoid	CSI	-0.0698699	0.0793471	-0.88056	0.378556	166	401905	Original+Myopia+Height+Weight	0.378556	0.932515	0.0698699	1.07237	1
neoplasms	Breast_cancer	RPE	0.00743088	0.00843888	0.880553	0.37856	16382	385689	Original+Myopia+Height+Weight	0.37856	1.00746	-0.00743088	0.992597	-1
circulatory system	Late_effects_of_cerebrovascular_disease	RPE	-0.0476551	0.0541214	-0.880522	0.378577	386	60807	Original+Myopia+SphericalEquivalent+Height+Weight	0.378577	0.953463	0.0476551	1.04881	1
symptoms	Cervicalgia	RNFL	-0.0517892	0.0588167	-0.880518	0.378579	303	60890	Original+Myopia+SphericalEquivalent+Height+Weight	0.378579	0.949529	0.0517892	1.05315	1
dermatologic	Pruritus_and_related_conditions	IPL	0.0262623	0.0298274	0.880475	0.378602	1144	402540	Original	0.378602	1.02661	-0.0262623	0.97408	-1
mental disorders	Memory_loss	OPL	-0.0599502	0.0680957	-0.880381	0.378653	213	60980	Original+Myopia+SphericalEquivalent+Height+Weight	0.378653	0.941811	0.0599502	1.06178	1
genitourinary	Renal_dialysis	GCL	-0.0302554	0.0343687	-0.88032	0.378686	871	402813	Original	0.378686	0.970198	0.0302554	1.03072	1
musculoskeletal	Other_disorders_of_synovium_tendon_and_bursa	IPL	0.00960861	0.0109151	0.880301	0.378696	8629	395055	Original	0.378696	1.00965	-0.00960861	0.990437	-1
symptoms	Back_pain	IPL	0.0087326	0.00992009	0.880294	0.3787	10621	391450	Original+Myopia+Height+Weight	0.3787	1.00877	-0.0087326	0.991305	-1
sense organs	Disorders_of_vitreous_body	GCC	0.0479067	0.0544268	0.880205	0.378748	368	60825	Original+Myopia+SphericalEquivalent+Height+Weight	0.378748	1.04907	-0.0479067	0.953223	-1
injuries & poisonings	Complications_of_cardiac_vascular_device_implant_and_graft	CSI	-0.014411	0.016373	-0.880172	0.378766	3935	399749	Original	0.378766	0.985692	0.014411	1.01452	1
dermatologic	Superficial_cellulitis_and_abscess	ISOS+PS	0.00858771	0.00975693	0.880165	0.37877	11013	391058	Original+Myopia+Height+Weight	0.37877	1.00862	-0.00858771	0.991449	-1
congenital anomalies	Anomalies_of_respiratory_system_congenital	GCC	-0.0960954	0.109191	-0.88007	0.378821	86	401985	Original+Myopia+Height+Weight	0.378821	0.908377	0.0960954	1.10086	1
congenital anomalies	Cleft_palate	GCC	0.136161	0.154721	0.880047	0.378834	42	402029	Original+Myopia+Height+Weight	0.378834	1.14587	-0.136161	0.872702	-1
respiratory	Pneumonia	INL	-0.00644129	0.00731962	-0.880003	0.378858	20200	383484	Original	0.378858	0.993579	0.00644129	1.00646	1
genitourinary	Erectile_dysfunction_ED_	RPE	0.0323217	0.0367306	0.879967	0.378877	822	184394	Original+Myopia+Height+Weight	0.378877	1.03285	-0.0323217	0.968195	-1
dermatologic	Vitiligo	GCL	0.17954	0.204052	0.879872	0.378929	26	61167	Original+Myopia+SphericalEquivalent+Height+Weight	0.378929	1.19667	-0.17954	0.835655	-1
hematopoietic	Secondary_thrombocytopenia	IPL	0.0694777	0.0789642	0.879864	0.378933	157	401914	Original+Myopia+Height+Weight	0.378933	1.07195	-0.0694777	0.932881	-1
pregnancy complications	Placenta_previa_and_abruptio_placenta	CSI	-0.0566611	0.064399	-0.879843	0.378944	282	32418	Original+Myopia+SphericalEquivalent+Height+Weight	0.378944	0.944914	0.0566611	1.0583	1
endocrine/metabolic	Disorders_of_bilirubin_excretion	ISOS+PS	-0.0891344	0.10131	-0.879821	0.378956	100	61093	Original+Myopia+SphericalEquivalent+Height+Weight	0.378956	0.914723	0.0891344	1.09323	1
neoplasms	Neoplasm_of_uncertain_behavior	OPL	-0.0211015	0.0239845	-0.8798	0.378968	1739	401945	Original	0.378968	0.97912	0.0211015	1.02133	1
circulatory system	Ventricular_fibrillation_and_flutter	ISOS+PS	0.090818	0.103228	0.879781	0.378978	97	61096	Original+Myopia+SphericalEquivalent+Height+Weight	0.378978	1.09507	-0.090818	0.913184	-1
circulatory system	Supraventricular_premature_beats	GCC	0.139973	0.159112	0.879716	0.379013	41	61152	Original+Myopia+SphericalEquivalent+Height+Weight	0.379013	1.15024	-0.139973	0.869382	-1
neoplasms	Benign_neoplasm_of_bone_and_articular_cartilage	IPL	-0.118506	0.134718	-0.879655	0.379046	61	61132	Original+Myopia+SphericalEquivalent+Height+Weight	0.379046	0.888247	0.118506	1.12581	1
genitourinary	Cyst_of_kidney_acquired	ISOS+PS	0.0166659	0.0189459	0.879654	0.379047	2852	399219	Original+Myopia+Height+Weight	0.379047	1.01681	-0.0166659	0.983472	-1
musculoskeletal	Osteomyelitis	RPE	0.152991	0.173927	0.87963	0.37906	36	61157	Original+Myopia+SphericalEquivalent+Height+Weight	0.37906	1.16531	-0.152991	0.858137	-1
digestive	Umbilical_hernia	OPL	-0.0308377	0.0350601	-0.879566	0.379094	871	60322	Original+Myopia+SphericalEquivalent+Height+Weight	0.379094	0.969633	0.0308377	1.03132	1
circulatory system	Heart_transplant_surgery	INL	-0.106687	0.121307	-0.87948	0.379141	70	402001	Original+Myopia+Height+Weight	0.379141	0.898807	0.106687	1.11259	1
digestive	Umbilical_hernia	IPL	-0.0312656	0.0355513	-0.879449	0.379158	871	60322	Original+Myopia+SphericalEquivalent+Height+Weight	0.379158	0.969218	0.0312656	1.03176	1
mental disorders	Speech_and_language_disorder	INL	-0.200739	0.228258	-0.879441	0.379162	21	61172	Original+Myopia+SphericalEquivalent+Height+Weight	0.379162	0.818126	0.200739	1.22231	1
genitourinary	Other_symptoms_involving_urinary_system	IPL	-0.102675	0.116755	-0.87941	0.379179	74	403610	Original	0.379179	0.90242	0.102675	1.10813	1
endocrine/metabolic	Overweight_obesity_and_other_hyperalimentation	CSI	0.00658501	0.00748811	0.879395	0.379187	24372	377699	Original+Myopia+Height+Weight	0.379187	1.00661	-0.00658501	0.993437	-1
circulatory system	Anomalous_atrioventricular_excitation	OPL	-0.0542211	0.0616587	-0.879375	0.379198	257	403427	Original	0.379198	0.947223	0.0542211	1.05572	1
neurological	Cerebral_edema_and_compression_of_brain	ISOS+PS	-0.0979369	0.111374	-0.879354	0.379209	86	61107	Original+Myopia+SphericalEquivalent+Height+Weight	0.379209	0.906706	0.0979369	1.10289	1
congenital anomalies	Anomalies_of_respiratory_system_congenital	GCC	-0.0959655	0.109136	-0.879317	0.379229	86	403598	Original	0.379229	0.908495	0.0959655	1.10072	1
digestive	Hemorrhage_from_gastrointestinal_ulcer	RPE	0.0776545	0.0883156	0.879284	0.379248	145	61048	Original+Myopia+SphericalEquivalent+Height+Weight	0.379248	1.08075	-0.0776545	0.925284	-1
neoplasms	Other_benign_neoplasm_of_connective_and_other_soft_tissue	OPL	-0.02329	0.0264877	-0.879276	0.379252	1425	402259	Original	0.379252	0.976979	0.02329	1.02356	1
neoplasms	Benign_neoplasm_of_brain_and_other_parts_of_nervous_system	GCL	-0.0248368	0.0282483	-0.879233	0.379275	1255	400816	Original+Myopia+Height+Weight	0.379275	0.975469	0.0248368	1.02515	1
circulatory system	Heart_valve_disorders	GCC	-0.00978568	0.0111299	-0.879228	0.379278	8470	393601	Original+Myopia+Height+Weight	0.379278	0.990262	0.00978568	1.00983	1
musculoskeletal	Osteoarthrosis	ISOS+PS	0.00503477	0.0057265	0.879206	0.37929	34469	369215	Original	0.37929	1.00505	-0.00503477	0.994978	-1
genitourinary	Congenital_anomalies_of_breast	GCL	0.249702	0.284018	0.879176	0.379306	15	61178	Original+Myopia+SphericalEquivalent+Height+Weight	0.379306	1.28364	-0.249702	0.779033	-1
digestive	Periodontitis_acute_or_chronic_	RPE	-0.060701	0.0690451	-0.879151	0.37932	251	60942	Original+Myopia+SphericalEquivalent+Height+Weight	0.37932	0.941105	0.060701	1.06258	1
congenital anomalies	Congenital_anomalies_of_genital_organs	GCL	-0.030874	0.035119	-0.879126	0.379333	810	401261	Original+Myopia+Height+Weight	0.379333	0.969598	0.030874	1.03136	1
digestive	Acute_pancreatitis	INL	-0.0232959	0.0265006	-0.879072	0.379362	1432	402252	Original	0.379362	0.976973	0.0232959	1.02357	1
genitourinary	Other_specified_disorders_of_breast	RPE	-0.043892	0.0499305	-0.879063	0.379367	434	401637	Original+Myopia+Height+Weight	0.379367	0.957057	0.043892	1.04487	1
dermatologic	Sebaceous_cyst	IPL	0.0237886	0.0270625	0.879024	0.379388	1451	59742	Original+Myopia+SphericalEquivalent+Height+Weight	0.379388	1.02407	-0.0237886	0.976492	-1
circulatory system	Occlusion_and_stenosis_of_precerebral_arteries	ISOS+PS	0.0183038	0.0208231	0.879013	0.379394	2348	399723	Original+Myopia+Height+Weight	0.379394	1.01847	-0.0183038	0.981863	-1
neurological	Abnormal_movement	CSI	-0.0102906	0.0117073	-0.878991	0.379406	7806	395878	Original	0.379406	0.989762	0.0102906	1.01034	1
neurological	Inflammatory_and_toxic_neuropathy	RNFL	0.0167942	0.0191076	0.878931	0.379439	2809	399262	Original+Myopia+Height+Weight	0.379439	1.01694	-0.0167942	0.983346	-1
musculoskeletal	Hallux_valgus_Bunion_	OPL	-0.0254111	0.0289125	-0.878897	0.379457	1277	59916	Original+Myopia+SphericalEquivalent+Height+Weight	0.379457	0.974909	0.0254111	1.02574	1
musculoskeletal	Acquired_foot_deformities	ISOS+PS	0.00833931	0.00948848	0.878888	0.379462	11699	391985	Original	0.379462	1.00837	-0.00833931	0.991695	-1
neoplasms	Other_non_epithelial_cancer_of_skin	OPL	-0.0187445	0.0213313	-0.878734	0.379545	2272	58921	Original+Myopia+SphericalEquivalent+Height+Weight	0.379545	0.98143	0.0187445	1.01892	1
genitourinary	Excessive_or_frequent_menstruation	CSI	0.0098644	0.0112261	0.878706	0.379561	9011	207844	Original+Myopia+Height+Weight	0.379561	1.00991	-0.0098644	0.990184	-1
genitourinary	Other_symptoms_involving_urinary_system	RNFL	-0.10252	0.116681	-0.878638	0.379597	74	403610	Original	0.379597	0.90256	0.10252	1.10796	1
endocrine/metabolic	Hyperaldosteronism	INL	0.229375	0.261065	0.878614	0.379611	21	61172	Original+Myopia+SphericalEquivalent+Height+Weight	0.379611	1.25781	-0.229375	0.79503	-1
injuries & poisonings	Fracture_of_lower_limb	ISOS+PS	0.0248992	0.0283402	0.878584	0.379627	1247	400824	Original+Myopia+Height+Weight	0.379627	1.02521	-0.0248992	0.975408	-1
congenital anomalies	Congenital_anomalies_of_mouth_tongue	INL	0.0501079	0.0570361	0.87853	0.379656	301	403383	Original	0.379656	1.05138	-0.0501079	0.951127	-1
neoplasms	Cancer_of_bone_and_connective_tissue	GCC	-0.0898412	0.10227	-0.878475	0.379686	102	61091	Original+Myopia+SphericalEquivalent+Height+Weight	0.379686	0.914076	0.0898412	1.094	1
genitourinary	Breast_conditions_congenital_or_relating_to_hormones	GCL	-0.0282056	0.0321085	-0.878448	0.379701	975	402709	Original	0.379701	0.972188	0.0282056	1.02861	1
infectious diseases	Varicella_infection	IPL	0.104823	0.119334	0.878407	0.379723	72	401999	Original+Myopia+Height+Weight	0.379723	1.11051	-0.104823	0.900483	-1
mental disorders	Schizophrenia_and_other_psychotic_disorders	IPL	0.0240893	0.027425	0.87837	0.379743	1384	400687	Original+Myopia+Height+Weight	0.379743	1.02438	-0.0240893	0.976199	-1
genitourinary	Pyelonephritis	IPL	-0.0188153	0.0214208	-0.878365	0.379746	2235	399836	Original+Myopia+Height+Weight	0.379746	0.981361	0.0188153	1.01899	1
neoplasms	Myeloid_leukemia	INL	0.0331381	0.0377279	0.878344	0.379757	690	402994	Original	0.379757	1.03369	-0.0331381	0.967405	-1
neoplasms	Cancer_of_eye	ISOS+PS	-0.0590976	0.067284	-0.878332	0.379764	221	401850	Original+Myopia+Height+Weight	0.379764	0.942615	0.0590976	1.06088	1
digestive	Hereditary_disturbances_in_tooth_structure	RNFL	-0.126242	0.14373	-0.878327	0.379766	49	402022	Original+Myopia+Height+Weight	0.379766	0.881402	0.126242	1.13456	1
sense organs	Chorioretinal_scars	ISOS+PS	-0.0642548	0.073162	-0.878253	0.379806	193	403491	Original	0.379806	0.937766	0.0642548	1.06636	1
digestive	Disorders_of_esophageal_motility	RNFL	-0.0274681	0.0312761	-0.878246	0.37981	1037	402647	Original	0.37981	0.972906	0.0274681	1.02785	1
hematopoietic	Non_autoimmune_hemolytic_anemias	IPL	0.193277	0.220072	0.878244	0.379812	20	402051	Original+Myopia+Height+Weight	0.379812	1.21322	-0.193277	0.824254	-1
digestive	Celiac_disease	GCL	0.0467144	0.053194	0.878189	0.379841	357	60836	Original+Myopia+SphericalEquivalent+Height+Weight	0.379841	1.04782	-0.0467144	0.95436	-1
hematopoietic	Primary_thrombocytopenia	RNFL	-0.0348887	0.0397284	-0.87818	0.379846	645	403039	Original	0.379846	0.965713	0.0348887	1.0355	1
digestive	Cholelithiasis_and_cholecystitis	GCC	-0.00633115	0.00721036	-0.878062	0.37991	21014	381057	Original+Myopia+Height+Weight	0.37991	0.993689	0.00633115	1.00635	1
circulatory system	Endocarditis	ISOS+PS	0.0246728	0.0281017	0.877985	0.379952	1278	402406	Original	0.379952	1.02498	-0.0246728	0.975629	-1
sense organs	Hypermetropia	GCC	-0.105501	0.120166	-0.877965	0.379963	75	61118	Original+Myopia+SphericalEquivalent+Height+Weight	0.379963	0.899873	0.105501	1.11127	1
circulatory system	Abnormal_heart_sounds	GCL	-0.0192026	0.0218725	-0.877935	0.379979	2099	399972	Original+Myopia+Height+Weight	0.379979	0.980981	0.0192026	1.01939	1
neoplasms	Benign_neoplasm_of_skin	ISOS+PS	0.00897366	0.0102228	0.877808	0.380048	9823	392248	Original+Myopia+Height+Weight	0.380048	1.00901	-0.00897366	0.991066	-1
neurological	Infantile_cerebral_palsy	OPL	0.0704403	0.0802662	0.877583	0.38017	161	401910	Original+Myopia+Height+Weight	0.38017	1.07298	-0.0704403	0.931983	-1
neurological	Epilepsy	INL	0.0622485	0.0709343	0.877552	0.380187	207	60986	Original+Myopia+SphericalEquivalent+Height+Weight	0.380187	1.06423	-0.0622485	0.939649	-1
symptoms	Cardiogenic_shock	GCL	-0.0622553	0.070943	-0.87754	0.380194	198	403486	Original	0.380194	0.939643	0.0622553	1.06423	1
neurological	Abnormal_reflex	RNFL	-0.167772	0.191207	-0.877436	0.38025	27	403657	Original	0.38025	0.845547	0.167772	1.18267	1
hematopoietic	Non_autoimmune_hemolytic_anemias	IPL	0.19308	0.220053	0.877425	0.380256	20	403664	Original	0.380256	1.21298	-0.19308	0.824416	-1
digestive	Peritoneal_adhesions_postoperative_postinfection_	GCC	0.0117042	0.0133393	0.877422	0.380258	5788	397896	Original	0.380258	1.01177	-0.0117042	0.988364	-1
hematopoietic	Sideroblastic_anemia	IPL	0.177692	0.202521	0.877402	0.380268	24	403660	Original	0.380268	1.19446	-0.177692	0.8372	-1
genitourinary	Other_nonmalignant_breast_conditions	CSI	0.0526264	0.0599848	0.87733	0.380308	301	60892	Original+Myopia+SphericalEquivalent+Height+Weight	0.380308	1.05404	-0.0526264	0.948734	-1
endocrine/metabolic	Hypoglycemia	CSI	-0.0464991	0.0530036	-0.877281	0.380334	383	60810	Original+Myopia+SphericalEquivalent+Height+Weight	0.380334	0.954565	0.0464991	1.0476	1
neoplasms	Bone_cancer	IPL	-0.0654102	0.0745609	-0.877272	0.380339	181	401890	Original+Myopia+Height+Weight	0.380339	0.936683	0.0654102	1.0676	1
respiratory	Bronchitis	INL	0.0284515	0.0324346	0.877198	0.380379	938	402746	Original	0.380379	1.02886	-0.0284515	0.971949	-1
neoplasms	Malignant_neoplasm_of_rectum_rectosigmoid_junction_and_anus	RNFL	0.0161116	0.0183695	0.877088	0.380439	3019	400665	Original	0.380439	1.01624	-0.0161116	0.984017	-1
congenital anomalies	Other_congenital_anomalies_of_lower_limb_including_pelvic_girdle	CSI	0.161658	0.184313	0.877082	0.380442	31	61162	Original+Myopia+SphericalEquivalent+Height+Weight	0.380442	1.17546	-0.161658	0.850733	-1
infectious diseases	Infection_inflammation_of_internal_prosthetic_device_implant_and_graft	GCL	-0.0539734	0.0615399	-0.877048	0.38046	274	60919	Original+Myopia+SphericalEquivalent+Height+Weight	0.38046	0.947457	0.0539734	1.05546	1
neoplasms	Benign_neoplasm_of_respiratory_and_intrathoracic_organs	ISOS+PS	0.114738	0.130828	0.877017	0.380477	63	61130	Original+Myopia+SphericalEquivalent+Height+Weight	0.380477	1.12158	-0.114738	0.891599	-1
mental disorders	Psychogenic_and_somatoform_disorders	INL	0.0353386	0.0402942	0.877016	0.380478	617	401454	Original+Myopia+Height+Weight	0.380478	1.03597	-0.0353386	0.965278	-1
neurological	Nonspecific_abnormal_results_of_function_study_of_brain_and_central_nervous_system	GCC	0.153277	0.174774	0.877	0.380486	33	402038	Original+Myopia+Height+Weight	0.380486	1.16565	-0.153277	0.857892	-1
genitourinary	Chronic_interstitial_cystitis	INL	-0.13372	0.152481	-0.876959	0.380509	50	61143	Original+Myopia+SphericalEquivalent+Height+Weight	0.380509	0.874835	0.13372	1.14307	1
infectious diseases	Candidiasis	RNFL	0.0133905	0.0152698	0.876925	0.380527	4414	397657	Original+Myopia+Height+Weight	0.380527	1.01348	-0.0133905	0.986699	-1
congenital anomalies	Congenital_anomalies_of_female_genital_organs	GCC	-0.0982908	0.112096	-0.876841	0.380573	83	32617	Original+Myopia+SphericalEquivalent+Height+Weight	0.380573	0.906385	0.0982908	1.10328	1
endocrine/metabolic	Acid_base_balance_disorder	GCL	-0.0415459	0.047387	-0.876737	0.380629	467	60726	Original+Myopia+SphericalEquivalent+Height+Weight	0.380629	0.959305	0.0415459	1.04242	1
pregnancy complications	Other_and_unspecified_complications_of_birth_puerperium_affecting_management_of_mother	RPE	-0.114908	0.131063	-0.876735	0.38063	68	216787	Original+Myopia+Height+Weight	0.38063	0.891449	0.114908	1.12177	1
digestive	Cyst_of_the_salivary_gland	GCL	0.0823644	0.0939536	0.87665	0.380677	115	401956	Original+Myopia+Height+Weight	0.380677	1.08585	-0.0823644	0.920936	-1
dermatologic	Prurigo_and_Lichen	OPL	0.0722212	0.0823874	0.876605	0.380701	161	61032	Original+Myopia+SphericalEquivalent+Height+Weight	0.380701	1.07489	-0.0722212	0.930325	-1
genitourinary	Erectile_dysfunction_ED_	INL	-0.0315363	0.0359761	-0.876589	0.38071	822	184394	Original+Myopia+Height+Weight	0.38071	0.968956	0.0315363	1.03204	1
respiratory	Emphysema	GCL	-0.0153954	0.017563	-0.876586	0.380712	3304	400380	Original	0.380712	0.984722	0.0153954	1.01551	1
injuries & poisonings	Injuries_to_the_nervous_system	RPE	0.0603279	0.0688235	0.87656	0.380725	235	60958	Original+Myopia+SphericalEquivalent+Height+Weight	0.380725	1.06218	-0.0603279	0.941456	-1
mental disorders	Generalized_anxiety_disorder	RNFL	-0.0526156	0.0600297	-0.876493	0.380762	279	401792	Original+Myopia+Height+Weight	0.380762	0.948745	0.0526156	1.05402	1
congenital anomalies	Congenital_anomalies_of_face_and_neck	CSI	0.0475047	0.0541991	0.876486	0.380766	356	401715	Original+Myopia+Height+Weight	0.380766	1.04865	-0.0475047	0.953606	-1
genitourinary	Noninflammatory_disorders_of_ovary_fallopian_tube_and_broad_ligament	GCL	-0.0287169	0.0327674	-0.876385	0.380821	934	215921	Original+Myopia+Height+Weight	0.380821	0.971692	0.0287169	1.02913	1
musculoskeletal	Chronic_osteomyelitis	IPL	0.130135	0.148492	0.876377	0.380825	45	402026	Original+Myopia+Height+Weight	0.380825	1.13898	-0.130135	0.877977	-1
neoplasms	Cancer_of_the_mouth_floor	RNFL	-0.105988	0.120941	-0.87636	0.380835	68	402003	Original+Myopia+Height+Weight	0.380835	0.899436	0.105988	1.11181	1
pregnancy complications	Other_perinatal_conditions_of_fetus_or_newborn	CSI	-0.101354	0.115655	-0.876341	0.380845	86	61107	Original+Myopia+SphericalEquivalent+Height+Weight	0.380845	0.903613	0.101354	1.10667	1
endocrine/metabolic	Cushing_s_syndrome	GCC	0.160083	0.182674	0.876336	0.380847	33	61160	Original+Myopia+SphericalEquivalent+Height+Weight	0.380847	1.17361	-0.160083	0.852073	-1
dermatologic	Superficial_cellulitis_and_abscess	CSI	-0.00857867	0.00978957	-0.876307	0.380863	11168	392516	Original	0.380863	0.991458	0.00857867	1.00862	1
circulatory system	Other_chronic_ischemic_heart_disease_unspecified	CSI	0.0159221	0.0181734	0.876117	0.380966	3603	57590	Original+Myopia+SphericalEquivalent+Height+Weight	0.380966	1.01605	-0.0159221	0.984204	-1
sense organs	Retinal_hemorrhage_ischemia	GCL	0.0693788	0.0791952	0.876048	0.381004	160	403524	Original	0.381004	1.07184	-0.0693788	0.932973	-1
genitourinary	Chronic_interstitial_cystitis	GCL	0.0485052	0.0553722	0.875984	0.381039	328	403356	Original	0.381039	1.0497	-0.0485052	0.952652	-1
dermatologic	Dermatitis_due_to_solar_radiation	IPL	-0.108024	0.123323	-0.875944	0.381061	65	61128	Original+Myopia+SphericalEquivalent+Height+Weight	0.381061	0.897606	0.108024	1.11407	1
neurological	Epilepsy	RPE	0.0642185	0.0733172	0.875898	0.381085	207	60986	Original+Myopia+SphericalEquivalent+Height+Weight	0.381085	1.06633	-0.0642185	0.9378	-1
neurological	Essential_tremor	RNFL	0.0343091	0.0391773	0.875739	0.381172	657	403027	Original	0.381172	1.0349	-0.0343091	0.966273	-1
genitourinary	Polyp_of_female_genital_organs	IPL	0.0083388	0.00952251	0.875694	0.381197	11771	205844	Original	0.381197	1.00837	-0.0083388	0.991696	-1
endocrine/metabolic	Acromegaly_and_gigantism	INL	0.0829752	0.094756	0.875672	0.381208	111	403573	Original	0.381208	1.08651	-0.0829752	0.920374	-1
injuries & poisonings	Traumatic_amputation	GCC	0.0382471	0.0436775	0.875671	0.381209	529	401542	Original+Myopia+Height+Weight	0.381209	1.03899	-0.0382471	0.962475	-1
respiratory	Allergic_rhinitis	IPL	-0.0392581	0.0448331	-0.875649	0.381221	558	60635	Original+Myopia+SphericalEquivalent+Height+Weight	0.381221	0.961503	0.0392581	1.04004	1
respiratory	Pneumoconiosis	CSI	0.040903	0.0467161	0.875566	0.381266	478	403206	Original	0.381266	1.04175	-0.040903	0.959922	-1
circulatory system	Stricture_of_artery	OPL	-0.023959	0.0273644	-0.875554	0.381273	1326	402358	Original	0.381273	0.976326	0.023959	1.02425	1
dermatologic	Actinic_keratosis	INL	0.0128834	0.0147151	0.87552	0.381291	4561	397510	Original+Myopia+Height+Weight	0.381291	1.01297	-0.0128834	0.987199	-1
genitourinary	Noninflammatory_disorders_of_vulva_and_perineum	CSI	-0.0232245	0.0265272	-0.875497	0.381303	1488	215367	Original+Myopia+Height+Weight	0.381303	0.977043	0.0232245	1.0235	1
musculoskeletal	Osteomyelitis	IPL	-0.0626167	0.0715233	-0.875473	0.381316	200	403484	Original	0.381316	0.939303	0.0626167	1.06462	1
genitourinary	Symptoms_involving_female_genital_tract	CSI	-0.0282013	0.0322139	-0.875439	0.381335	1003	216612	Original	0.381335	0.972193	0.0282013	1.0286	1
injuries & poisonings	Toxic_effect_of_carbon_monoxide	RNFL	0.117843	0.134612	0.875432	0.381339	56	402015	Original+Myopia+Height+Weight	0.381339	1.12507	-0.117843	0.888835	-1
mental disorders	Mood_disorders	ISOS+PS	-0.0198238	0.0226448	-0.875425	0.381343	1985	400086	Original+Myopia+Height+Weight	0.381343	0.980371	0.0198238	1.02002	1
dermatologic	Other_specified_diffuse_diseases_of_connective_tissue	OPL	0.091987	0.105084	0.875369	0.381373	97	401974	Original+Myopia+Height+Weight	0.381373	1.09635	-0.091987	0.912117	-1
genitourinary	Calculus_of_kidney	IPL	0.0131379	0.0150097	0.875293	0.381415	4497	399187	Original	0.381415	1.01322	-0.0131379	0.986948	-1
neoplasms	Neoplasm_of_uncertain_behavior_of_breast	CSI	-0.0819683	0.0936523	-0.87524	0.381443	119	403565	Original	0.381443	0.921301	0.0819683	1.08542	1
digestive	Diseases_and_other_conditions_of_the_tongue	IPL	0.0555719	0.0634972	0.875187	0.381472	258	60935	Original+Myopia+SphericalEquivalent+Height+Weight	0.381472	1.05715	-0.0555719	0.945944	-1
digestive	Symptoms_involving_digestive_system	IPL	-0.00579042	0.00661631	-0.875174	0.381479	24518	379166	Original	0.381479	0.994226	0.00579042	1.00581	1
genitourinary	Non_proliferative_glomerulonephritis	GCC	0.147573	0.168641	0.87507	0.381536	39	61154	Original+Myopia+SphericalEquivalent+Height+Weight	0.381536	1.15902	-0.147573	0.862799	-1
sense organs	Blindness_and_low_vision	INL	0.0243629	0.0278413	0.875064	0.381539	1309	400762	Original+Myopia+Height+Weight	0.381539	1.02466	-0.0243629	0.975932	-1
dermatologic	Acute_dermatitis_due_to_solar_radiation	RNFL	-0.161788	0.184891	-0.875044	0.38155	29	402042	Original+Myopia+Height+Weight	0.38155	0.850622	0.161788	1.17561	1
circulatory system	Nonrheumatic_mitral_valve_disorders	INL	0.0113611	0.012984	0.875008	0.38157	6037	397647	Original	0.38157	1.01143	-0.0113611	0.988703	-1
mental disorders	Other_mental_disorder	RPE	0.00458105	0.00523583	0.874941	0.381606	53728	349956	Original	0.381606	1.00459	-0.00458105	0.995429	-1
pregnancy complications	Hypertension_complicating_pregnancy_childbirth_and_the_puerperium	INL	0.0257251	0.029405	0.874857	0.381652	1240	216375	Original	0.381652	1.02606	-0.0257251	0.974603	-1
dermatologic	Pemphigus_and_pemphigoid	OPL	0.16694	0.190836	0.874783	0.381692	31	61162	Original+Myopia+SphericalEquivalent+Height+Weight	0.381692	1.18168	-0.16694	0.84625	-1
hematopoietic	Aplastic_anemia	CSI	0.0303875	0.0347388	0.874743	0.381714	864	402820	Original	0.381714	1.03085	-0.0303875	0.97007	-1
circulatory system	Occlusion_of_cerebral_arteries_with_cerebral_infarction	RPE	-0.167106	0.191039	-0.874723	0.381725	30	61163	Original+Myopia+SphericalEquivalent+Height+Weight	0.381725	0.84611	0.167106	1.18188	1
hematopoietic	Disorders_of_iron_metabolism	GCC	0.0278366	0.0318246	0.874686	0.381745	991	402693	Original	0.381745	1.02823	-0.0278366	0.972547	-1
injuries & poisonings	Poisoning_by_analgesics_antipyretics_and_antirheumatics	OPL	0.00885797	0.0101287	0.874546	0.381821	10137	393547	Original	0.381821	1.0089	-0.00885797	0.991181	-1
neoplasms	Large_cell_lymphoma	OPL	-0.0286567	0.03277	-0.874479	0.381857	920	402764	Original	0.381857	0.97175	0.0286567	1.02907	1
injuries & poisonings	Fracture_of_upper_limb	OPL	0.0220421	0.0252072	0.874434	0.381882	1586	402098	Original	0.381882	1.02229	-0.0220421	0.978199	-1
musculoskeletal	Other_disorders_of_soft_tissues	ISOS+PS	0.0530243	0.060639	0.874426	0.381886	289	60904	Original+Myopia+SphericalEquivalent+Height+Weight	0.381886	1.05446	-0.0530243	0.948357	-1
respiratory	Asthma_with_exacerbation	RNFL	0.048531	0.0555028	0.874387	0.381907	336	403348	Original	0.381907	1.04973	-0.048531	0.952628	-1
injuries & poisonings	Toxic_effect_of_corrosive_aromatics_acids_and_caustic_alkalis	RNFL	-0.161741	0.184977	-0.87438	0.381911	29	403655	Original	0.381911	0.850662	0.161741	1.17556	1
genitourinary	Menopausal_and_postmenopausal_disorders	CSI	0.00842678	0.00963751	0.874373	0.381915	11913	205702	Original	0.381915	1.00846	-0.00842678	0.991609	-1
digestive	Cholelithiasis_and_cholecystitis	INL	-0.00624555	0.00714376	-0.874266	0.381973	21014	381057	Original+Myopia+Height+Weight	0.381973	0.993774	0.00624555	1.00627	1
genitourinary	Urethritis_and_urethral_syndrome	IPL	-0.0660718	0.0755761	-0.874242	0.381987	176	403508	Original	0.381987	0.936064	0.0660718	1.0683	1
injuries & poisonings	Poisoning_by_primarily_systemic_agents	GCC	0.150809	0.172515	0.874181	0.38202	36	61157	Original+Myopia+SphericalEquivalent+Height+Weight	0.38202	1.16277	-0.150809	0.860012	-1
genitourinary	Prostatitis	OPL	0.0500555	0.0572616	0.874155	0.382034	328	28165	Original+Myopia+SphericalEquivalent+Height+Weight	0.382034	1.05133	-0.0500555	0.951177	-1
dermatologic	Other_specified_diseases_of_hair_and_hair_follicles	CSI	-0.0861119	0.0985101	-0.874143	0.382041	107	401964	Original+Myopia+Height+Weight	0.382041	0.917492	0.0861119	1.08993	1
congenital anomalies	Cleft_palate	GCC	0.135236	0.154711	0.874121	0.382053	42	403642	Original	0.382053	1.14481	-0.135236	0.873509	-1
hematopoietic	Iron_deficiency_anemias_unspecified_or_not_due_to_blood_loss	GCL	0.0202529	0.0231701	0.874097	0.382066	2061	59132	Original+Myopia+SphericalEquivalent+Height+Weight	0.382066	1.02046	-0.0202529	0.979951	-1
circulatory system	Nonrheumatic_aortic_valve_disorders	ISOS+PS	0.0370841	0.0424265	0.874078	0.382076	564	401507	Original+Myopia+Height+Weight	0.382076	1.03778	-0.0370841	0.963595	-1
infectious diseases	Dermatophytosis_of_nail	GCC	0.198019	0.226563	0.874014	0.382111	20	61173	Original+Myopia+SphericalEquivalent+Height+Weight	0.382111	1.21899	-0.198019	0.820354	-1
endocrine/metabolic	Other_disorders_of_carbohydrate_transport_and_metabolism	RNFL	-0.142161	0.162653	-0.874011	0.382113	38	402033	Original+Myopia+Height+Weight	0.382113	0.867482	0.142161	1.15276	1
infectious diseases	Dermatomycoses	IPL	0.214997	0.245996	0.873983	0.382127	16	403668	Original	0.382127	1.23986	-0.214997	0.806544	-1
genitourinary	Ovarian_cyst	RNFL	0.0310349	0.0355135	0.87389	0.382178	862	31838	Original+Myopia+SphericalEquivalent+Height+Weight	0.382178	1.03152	-0.0310349	0.969442	-1
genitourinary	Benign_neoplasm_of_breast	RNFL	-0.0221576	0.0253564	-0.873847	0.382202	1607	215248	Original+Myopia+Height+Weight	0.382202	0.978086	0.0221576	1.0224	1
neoplasms	Cancer_of_brain	GCL	0.0309627	0.0354342	0.87381	0.382222	798	401273	Original+Myopia+Height+Weight	0.382222	1.03145	-0.0309627	0.969512	-1
musculoskeletal	Other_arthropathies	OPL	-0.00443931	0.00508058	-0.873779	0.382238	44929	358755	Original	0.382238	0.995571	0.00443931	1.00445	1
neoplasms	Benign_neoplasm_of_lip_oral_cavity_and_pharynx	CSI	-0.0257097	0.0294255	-0.873719	0.382271	1203	400868	Original+Myopia+Height+Weight	0.382271	0.974618	0.0257097	1.02604	1
endocrine/metabolic	Diseases_of_thymus_gland	INL	-0.161086	0.184389	-0.873619	0.382326	33	403651	Original	0.382326	0.851219	0.161086	1.17479	1
circulatory system	Nonrheumatic_mitral_valve_disorders	INL	0.0113727	0.0130188	0.87356	0.382358	6004	396067	Original+Myopia+Height+Weight	0.382358	1.01144	-0.0113727	0.988692	-1
respiratory	Chronic_pharyngitis_and_nasopharyngitis	INL	-0.024496	0.0280418	-0.873553	0.382362	1297	402387	Original	0.382362	0.975802	0.024496	1.0248	1
injuries & poisonings	Open_wound_of_toe_s_	RPE	0.0845711	0.0968175	0.87351	0.382385	114	401957	Original+Myopia+Height+Weight	0.382385	1.08825	-0.0845711	0.918906	-1
musculoskeletal	Contracture_of_joint	OPL	0.097749	0.111919	0.873391	0.38245	83	403601	Original	0.38245	1.10269	-0.097749	0.906877	-1
circulatory system	Ischemic_Heart_Disease	RPE	-0.0123911	0.0141887	-0.873313	0.382493	6694	54499	Original+Myopia+SphericalEquivalent+Height+Weight	0.382493	0.987685	0.0123911	1.01247	1
genitourinary	Stricture_obstruction_of_ureter	GCC	-0.0593878	0.0680062	-0.873272	0.382515	227	60966	Original+Myopia+SphericalEquivalent+Height+Weight	0.382515	0.942341	0.0593878	1.06119	1
sense organs	Tympanosclerosis_and_middle_ear_disease_related_to_otitis_media	CSI	0.160252	0.183514	0.873242	0.382531	31	61162	Original+Myopia+SphericalEquivalent+Height+Weight	0.382531	1.17381	-0.160252	0.851929	-1
sense organs	Mastoiditis_related_conditions	INL	0.0626723	0.0717728	0.873205	0.382552	189	401882	Original+Myopia+Height+Weight	0.382552	1.06468	-0.0626723	0.939251	-1
neoplasms	Secondary_malignancy_of_lymph_nodes	INL	0.00945243	0.010826	0.873123	0.382596	8667	395017	Original	0.382596	1.0095	-0.00945243	0.990592	-1
injuries & poisonings	Fracture_of_ribs	INL	0.0477952	0.0547412	0.873112	0.382602	323	403361	Original	0.382602	1.04896	-0.0477952	0.953329	-1
dermatologic	Urticaria	IPL	0.029683	0.033999	0.873054	0.382633	878	402806	Original	0.382633	1.03013	-0.029683	0.970753	-1
digestive	Bariatric_surgery	ISOS+PS	0.11456	0.131227	0.872986	0.382671	58	402013	Original+Myopia+Height+Weight	0.382671	1.12138	-0.11456	0.891759	-1
hematopoietic	Hereditary_hemolytic_anemias	CSI	-0.0314716	0.0360557	-0.872862	0.382739	1005	401066	Original+Myopia+Height+Weight	0.382739	0.969018	0.0314716	1.03197	1
dermatologic	Acute_dermatitis_due_to_solar_radiation	RNFL	-0.161412	0.184932	-0.872821	0.382761	29	403655	Original	0.382761	0.850941	0.161412	1.17517	1
endocrine/metabolic	Nontoxic_nodular_goiter	OPL	0.0211969	0.0242863	0.872795	0.382775	1761	401923	Original	0.382775	1.02142	-0.0211969	0.979026	-1
digestive	Other_diseases_of_the_teeth_and_supporting_structures	GCC	0.0371731	0.0425931	0.872749	0.3828	593	60600	Original+Myopia+SphericalEquivalent+Height+Weight	0.3828	1.03787	-0.0371731	0.963509	-1
endocrine/metabolic	Deficiency_of_humoral_immunity	GCL	-0.0529785	0.0607035	-0.872743	0.382803	267	403417	Original	0.382803	0.9484	0.0529785	1.05441	1
endocrine/metabolic	Type_2_diabetes_with_ketoacidosis	OPL	0.053831	0.0616834	0.872698	0.382828	284	403400	Original	0.382828	1.05531	-0.053831	0.947592	-1
endocrine/metabolic	Hypoglycemia	GCL	-0.0192329	0.0220404	-0.87262	0.38287	2112	399959	Original+Myopia+Height+Weight	0.38287	0.980951	0.0192329	1.01942	1
circulatory system	Hemorrhage_NOS	GCL	-0.0764823	0.0876477	-0.872611	0.382875	128	401943	Original+Myopia+Height+Weight	0.382875	0.926369	0.0764823	1.07948	1
symptoms	Nonspecific_findings_on_examination_of_blood	OPL	0.121888	0.139683	0.872605	0.382879	58	61135	Original+Myopia+SphericalEquivalent+Height+Weight	0.382879	1.12963	-0.121888	0.885248	-1
injuries & poisonings	Poisoning_by_analgesics_antipyretics_and_antirheumatics	GCL	0.00880594	0.0100916	0.872598	0.382882	10137	393547	Original	0.382882	1.00884	-0.00880594	0.991233	-1
dermatologic	Erythematous_conditions	IPL	0.0140946	0.0161525	0.872591	0.382886	3903	398168	Original+Myopia+Height+Weight	0.382886	1.01419	-0.0140946	0.986004	-1
infectious diseases	Intestinal_infection	INL	-0.0117903	0.0135124	-0.872554	0.382906	5670	396401	Original+Myopia+Height+Weight	0.382906	0.988279	0.0117903	1.01186	1
dermatologic	Psoriasis	GCL	0.0141716	0.0162421	0.872521	0.382924	3825	398246	Original+Myopia+Height+Weight	0.382924	1.01427	-0.0141716	0.985928	-1
congenital anomalies	Congenital_deformities_of_feet	OPL	-0.0496884	0.0569555	-0.872408	0.382986	301	403383	Original	0.382986	0.951526	0.0496884	1.05094	1
sense organs	Disorders_of_optic_nerve_and_visual_pathways	ISOS+PS	0.0324426	0.0371893	0.872364	0.38301	734	401337	Original+Myopia+Height+Weight	0.38301	1.03297	-0.0324426	0.968078	-1
symptoms	Nausea_and_vomiting	IPL	-0.0176368	0.0202174	-0.872358	0.383013	2709	58484	Original+Myopia+SphericalEquivalent+Height+Weight	0.383013	0.982518	0.0176368	1.01779	1
genitourinary	Other_specified_disorders_of_breast	RPE	-0.0434198	0.0497757	-0.872309	0.38304	437	403247	Original	0.38304	0.957509	0.0434198	1.04438	1
dermatologic	Other_specified_diffuse_diseases_of_connective_tissue	OPL	0.0915318	0.104938	0.872251	0.383072	97	403587	Original	0.383072	1.09585	-0.0915318	0.912532	-1
dermatologic	Ingrowing_nail	OPL	-0.0280623	0.0321733	-0.872223	0.383087	953	402731	Original	0.383087	0.972328	0.0280623	1.02846	1
genitourinary	Symptoms_involving_female_genital_tract	CSI	-0.0281149	0.0322337	-0.872221	0.383088	1002	215853	Original+Myopia+Height+Weight	0.383088	0.972277	0.0281149	1.02851	1
musculoskeletal	Hallux_rigidus	ISOS+PS	0.0201274	0.0230778	0.872156	0.383123	1893	401791	Original	0.383123	1.02033	-0.0201274	0.980074	-1
circulatory system	Primary_intrinsic_cardiomyopathies	RNFL	0.01909	0.0218941	0.871924	0.38325	2141	399930	Original+Myopia+Height+Weight	0.38325	1.01927	-0.01909	0.981091	-1
sense organs	Otitis_externa	RNFL	-0.0322746	0.0370168	-0.871892	0.383267	740	402944	Original	0.383267	0.968241	0.0322746	1.0328	1
neoplasms	Benign_neoplasm_of_brain_and_other_parts_of_nervous_system	IPL	-0.063084	0.0723545	-0.871874	0.383277	201	60992	Original+Myopia+SphericalEquivalent+Height+Weight	0.383277	0.938865	0.063084	1.06512	1
sense organs	Uveitis_noninfectious_or_NOS	GCC	0.0306471	0.035152	0.871845	0.383293	844	401227	Original+Myopia+Height+Weight	0.383293	1.03112	-0.0306471	0.969818	-1
digestive	Other_disorders_of_stomach_and_duodenum	IPL	-0.0305355	0.0350282	-0.871742	0.383349	869	60324	Original+Myopia+SphericalEquivalent+Height+Weight	0.383349	0.969926	0.0305355	1.03101	1
symptoms	Fever_of_unknown_origin	INL	0.0112131	0.012863	0.871728	0.383357	6250	395821	Original+Myopia+Height+Weight	0.383357	1.01128	-0.0112131	0.98885	-1
musculoskeletal	Bursitis_disorders	RNFL	-0.207245	0.237746	-0.871708	0.383368	19	402052	Original+Myopia+Height+Weight	0.383368	0.81282	0.207245	1.23028	1
musculoskeletal	Other_disorders_of_soft_tissues	GCC	-0.0195509	0.0224303	-0.871629	0.383411	2033	401651	Original	0.383411	0.980639	0.0195509	1.01974	1
respiratory	Extrinsic_allergic_alveolitis	GCL	0.197226	0.226296	0.87154	0.383459	20	61173	Original+Myopia+SphericalEquivalent+Height+Weight	0.383459	1.21802	-0.197226	0.821005	-1
neoplasms	Benign_neoplasm_of_lip_oral_cavity_and_pharynx	CSI	-0.0255691	0.0293379	-0.871539	0.38346	1211	402473	Original	0.38346	0.974755	0.0255691	1.0259	1
musculoskeletal	Arthropathy_associated_with_infections	GCC	0.0692176	0.0794264	0.871469	0.383498	161	403523	Original	0.383498	1.07167	-0.0692176	0.933124	-1
digestive	Diaphragmatic_hernia	IPL	-0.012119	0.0139067	-0.871454	0.383506	6072	55121	Original+Myopia+SphericalEquivalent+Height+Weight	0.383506	0.987954	0.012119	1.01219	1
genitourinary	Urinary_calculus	GCC	0.00961014	0.0110284	0.871396	0.383538	8573	395111	Original	0.383538	1.00966	-0.00961014	0.990436	-1
circulatory system	Ischemic_Heart_Disease	INL	0.0121035	0.0138902	0.871367	0.383554	6694	54499	Original+Myopia+SphericalEquivalent+Height+Weight	0.383554	1.01218	-0.0121035	0.987969	-1
genitourinary	Hypertrophy_of_female_genital_organs	OPL	0.0239772	0.0275176	0.871343	0.383567	1370	216245	Original	0.383567	1.02427	-0.0239772	0.976308	-1
respiratory	Chronic_pharyngitis_and_nasopharyngitis	INL	-0.0244484	0.0280602	-0.871284	0.383599	1295	400776	Original+Myopia+Height+Weight	0.383599	0.975848	0.0244484	1.02475	1
neoplasms	Cancer_of_the_mouth_floor	RNFL	-0.105401	0.120986	-0.871178	0.383657	68	403616	Original	0.383657	0.899964	0.105401	1.11116	1
dermatologic	Other_specified_diseases_of_hair_and_hair_follicles	OPL	0.085675	0.0983462	0.871158	0.383668	107	401964	Original+Myopia+Height+Weight	0.383668	1.08945	-0.085675	0.917892	-1
neurological	Anterior_horn_cell_disease	CSI	-0.116792	0.134069	-0.871138	0.383679	58	61135	Original+Myopia+SphericalEquivalent+Height+Weight	0.383679	0.88977	0.116792	1.12389	1
neurological	Insomnia	CSI	0.0428431	0.0491859	0.871044	0.38373	432	403252	Original	0.38373	1.04377	-0.0428431	0.958062	-1
neoplasms	Secondary_malignant_neoplasm_of_liver	RNFL	0.0125025	0.0143538	0.871027	0.38374	4983	397088	Original+Myopia+Height+Weight	0.38374	1.01258	-0.0125025	0.987575	-1
infectious diseases	Herpes_zoster_with_nervous_system_complications	INL	0.0642383	0.0737507	0.87102	0.383743	183	401888	Original+Myopia+Height+Weight	0.383743	1.06635	-0.0642383	0.937781	-1
digestive	Disturbance_of_salivary_secretion	RNFL	0.077153	0.0885801	0.870997	0.383756	130	401941	Original+Myopia+Height+Weight	0.383756	1.08021	-0.077153	0.925748	-1
neurological	Other_and_unspecified_disorders_of_the_nervous_system	ISOS+PS	-0.033037	0.0379315	-0.870967	0.383772	701	402983	Original	0.383772	0.967503	0.033037	1.03359	1
mental disorders	Tobacco_use_disorder	OPL	0.00646365	0.00742128	0.870962	0.383775	26000	376071	Original+Myopia+Height+Weight	0.383775	1.00648	-0.00646365	0.993557	-1
neurological	Myasthenia_gravis	INL	0.0533048	0.0612133	0.870805	0.383861	263	403421	Original	0.383861	1.05475	-0.0533048	0.948091	-1
circulatory system	Arteritis_NOS	INL	0.0403199	0.0463116	0.870622	0.383961	465	403219	Original	0.383961	1.04114	-0.0403199	0.960482	-1
pregnancy complications	Infections_of_genitourinary_tract_during_pregnancy	RNFL	0.0521916	0.0599494	0.870595	0.383975	294	216561	Original+Myopia+Height+Weight	0.383975	1.05358	-0.0521916	0.949147	-1
neoplasms	Cancer_of_mouth	RPE	0.0298623	0.0343031	0.870543	0.384004	916	401155	Original+Myopia+Height+Weight	0.384004	1.03031	-0.0298623	0.970579	-1
congenital anomalies	Other_congenital_musculoskeletal_anomalies	OPL	-0.0383667	0.0440724	-0.870538	0.384006	508	403176	Original	0.384006	0.96236	0.0383667	1.03911	1
neurological	Nerve_root_and_plexus_disorders	CSI	-0.0528082	0.0606632	-0.870515	0.384019	289	60904	Original+Myopia+SphericalEquivalent+Height+Weight	0.384019	0.948562	0.0528082	1.05423	1
injuries & poisonings	Fracture_of_radius_and_ulna	GCL	0.0304268	0.034954	0.870481	0.384038	815	401256	Original+Myopia+Height+Weight	0.384038	1.03089	-0.0304268	0.970031	-1
infectious diseases	Infectious_mononucleosis	CSI	0.105154	0.120805	0.870442	0.384059	72	401999	Original+Myopia+Height+Weight	0.384059	1.11088	-0.105154	0.900186	-1
neurological	Encephalopathy_not_elsewhere_classified	ISOS+PS	0.0539743	0.0620194	0.870282	0.384147	263	401808	Original+Myopia+Height+Weight	0.384147	1.05546	-0.0539743	0.947456	-1
neoplasms	Secondary_malignant_neoplasm	RNFL	-0.019852	0.0228118	-0.870251	0.384163	2078	59115	Original+Myopia+SphericalEquivalent+Height+Weight	0.384163	0.980344	0.019852	1.02005	1
circulatory system	Aneurysm_of_other_specified_artery	RPE	-0.0469044	0.0538976	-0.87025	0.384164	371	403313	Original	0.384164	0.954179	0.0469044	1.04802	1
mental disorders	Polyneuropathy_due_to_drugs	GCC	-0.0656172	0.0754087	-0.870154	0.384216	181	401890	Original+Myopia+Height+Weight	0.384216	0.936489	0.0656172	1.06782	1
genitourinary	Other_nonmalignant_breast_conditions	OPL	0.0520268	0.0597917	0.870133	0.384228	301	60892	Original+Myopia+SphericalEquivalent+Height+Weight	0.384228	1.0534	-0.0520268	0.949303	-1
genitourinary	Benign_neoplasm_of_breast	RNFL	-0.0220299	0.0253191	-0.87009	0.384251	1612	216003	Original	0.384251	0.978211	0.0220299	1.02227	1
respiratory	Chronic_airway_obstruction	GCL	-0.00667271	0.00766923	-0.870063	0.384266	18901	384783	Original	0.384266	0.99335	0.00667271	1.0067	1
injuries & poisonings	Adverse_drug_events_and_drug_allergies	GCC	-0.0378291	0.0434825	-0.869985	0.384309	536	401535	Original+Myopia+Height+Weight	0.384309	0.962878	0.0378291	1.03855	1
digestive	Anal_and_rectal_polyp	IPL	-0.00826857	0.00950533	-0.869888	0.384361	11427	390644	Original+Myopia+Height+Weight	0.384361	0.991766	0.00826857	1.0083	1
circulatory system	Heart_valve_replaced	OPL	-0.0437841	0.0503346	-0.869861	0.384376	394	60799	Original+Myopia+SphericalEquivalent+Height+Weight	0.384376	0.957161	0.0437841	1.04476	1
musculoskeletal	Torticollis	CSI	-0.164986	0.189683	-0.8698	0.38441	30	61163	Original+Myopia+SphericalEquivalent+Height+Weight	0.38441	0.847905	0.164986	1.17938	1
digestive	Femoral_hernia	INL	0.0293794	0.0337774	0.869793	0.384414	861	402823	Original	0.384414	1.02982	-0.0293794	0.971048	-1
respiratory	Other_pulmonary_inflamation_or_edema	GCL	-0.0718335	0.0825896	-0.869765	0.384429	145	401926	Original+Myopia+Height+Weight	0.384429	0.930686	0.0718335	1.07448	1
neoplasms	Secondary_malignancy_of_bone	CSI	-0.0374036	0.043005	-0.86975	0.384437	577	60616	Original+Myopia+SphericalEquivalent+Height+Weight	0.384437	0.963287	0.0374036	1.03811	1
respiratory	Pneumonitis_due_to_inhalation_of_food_or_vomitus	RPE	-0.0215724	0.0248074	-0.869596	0.384521	1764	400307	Original+Myopia+Height+Weight	0.384521	0.978659	0.0215724	1.02181	1
endocrine/metabolic	Type_2_diabetes_with_ketoacidosis	RPE	0.12086	0.138986	0.869585	0.384527	63	61130	Original+Myopia+SphericalEquivalent+Height+Weight	0.384527	1.12847	-0.12086	0.886158	-1
endocrine/metabolic	Adrenogenital_disorders	IPL	-0.198016	0.227735	-0.869502	0.384573	21	402050	Original+Myopia+Height+Weight	0.384573	0.820357	0.198016	1.21898	1
injuries & poisonings	Fracture_of_humerus	INL	-0.139147	0.160058	-0.869354	0.384654	40	61153	Original+Myopia+SphericalEquivalent+Height+Weight	0.384654	0.8701	0.139147	1.14929	1
sense organs	Retinal_hemorrhage_ischemia	IPL	-0.166695	0.191765	-0.869267	0.384701	28	61165	Original+Myopia+SphericalEquivalent+Height+Weight	0.384701	0.846458	0.166695	1.18139	1
endocrine/metabolic	Chondrocalcinosis	CSI	0.0456501	0.0525169	0.869245	0.384713	378	403306	Original	0.384713	1.04671	-0.0456501	0.955376	-1
digestive	Liver_replaced_by_transplant	OPL	0.0730293	0.0840299	0.869088	0.384799	149	401922	Original+Myopia+Height+Weight	0.384799	1.07576	-0.0730293	0.929574	-1
neoplasms	Malignant_neoplasm_of_gallbladder_and_extrahepatic_bile_ducts	GCL	0.0465946	0.053619	0.868993	0.384851	352	403332	Original	0.384851	1.0477	-0.0465946	0.954474	-1
circulatory system	Chronic_venous_insufficiency_CVI_	CSI	0.0408096	0.0469654	0.868929	0.384886	474	401597	Original+Myopia+Height+Weight	0.384886	1.04165	-0.0408096	0.960012	-1
respiratory	Respiratory_insufficiency	RNFL	-0.018146	0.0208843	-0.868879	0.384913	2344	399727	Original+Myopia+Height+Weight	0.384913	0.982018	0.018146	1.01831	1
respiratory	Abnormal_findings_examination_of_lungs	IPL	-0.0129785	0.014937	-0.868878	0.384914	4568	397503	Original+Myopia+Height+Weight	0.384914	0.987105	0.0129785	1.01306	1
circulatory system	Premature_beats	OPL	0.0217671	0.0250528	0.868847	0.384931	1612	400459	Original+Myopia+Height+Weight	0.384931	1.02201	-0.0217671	0.978468	-1
neoplasms	Cancer_of_other_male_genital_organs	OPL	0.101752	0.117121	0.868774	0.384971	76	28417	Original+Myopia+SphericalEquivalent+Height+Weight	0.384971	1.10711	-0.101752	0.903254	-1
circulatory system	Bundle_branch_block	OPL	-0.0256772	0.0295631	-0.868556	0.38509	1194	59999	Original+Myopia+SphericalEquivalent+Height+Weight	0.38509	0.97465	0.0256772	1.02601	1
respiratory	Lung_disease_due_to_external_agents	RPE	0.0927243	0.106761	0.868525	0.385107	94	61099	Original+Myopia+SphericalEquivalent+Height+Weight	0.385107	1.09716	-0.0927243	0.911445	-1
musculoskeletal	Ganglion_and_cyst_of_synovium_tendon_and_bursa	GCC	0.037715	0.0434294	0.86842	0.385165	568	60625	Original+Myopia+SphericalEquivalent+Height+Weight	0.385165	1.03844	-0.037715	0.962987	-1
digestive	Jaundice_not_of_newborn_	INL	0.0585284	0.0673994	0.868382	0.385185	221	60972	Original+Myopia+SphericalEquivalent+Height+Weight	0.385185	1.06028	-0.0585284	0.943151	-1
digestive	Personal_history_of_diseases_of_digestive_system	CSI	-0.00564095	0.00649615	-0.868353	0.385201	26648	377036	Original	0.385201	0.994375	0.00564095	1.00566	1
respiratory	Pseudomonal_pneumonia	RPE	-0.0672379	0.0774345	-0.86832	0.385219	179	403505	Original	0.385219	0.934973	0.0672379	1.06955	1
dermatologic	Psoriasis_and_related_disorders	GCC	-0.0374443	0.0431243	-0.868288	0.385237	563	60630	Original+Myopia+SphericalEquivalent+Height+Weight	0.385237	0.963248	0.0374443	1.03815	1
mental disorders	Tobacco_use_disorder	INL	0.017133	0.0197358	0.868115	0.385331	4019	57174	Original+Myopia+SphericalEquivalent+Height+Weight	0.385331	1.01728	-0.017133	0.983013	-1
injuries & poisonings	Fracture_of_upper_limb	CSI	-0.0608155	0.0700552	-0.868108	0.385335	214	60979	Original+Myopia+SphericalEquivalent+Height+Weight	0.385335	0.940997	0.0608155	1.0627	1
symptoms	Cardiogenic_shock	GCC	-0.158254	0.182311	-0.868041	0.385372	31	61162	Original+Myopia+SphericalEquivalent+Height+Weight	0.385372	0.853633	0.158254	1.17146	1
congenital anomalies	Congenital_anomalies_of_genital_organs	GCC	-0.030788	0.0354693	-0.868018	0.385384	810	401261	Original+Myopia+Height+Weight	0.385384	0.969681	0.030788	1.03127	1
neoplasms	Myeloid_leukemia_chronic	GCC	0.0632487	0.0728685	0.867984	0.385403	191	401880	Original+Myopia+Height+Weight	0.385403	1.06529	-0.0632487	0.93871	-1
injuries & poisonings	Fracture_of_hand_or_wrist	RNFL	-0.10566	0.121731	-0.867982	0.385404	69	61124	Original+Myopia+SphericalEquivalent+Height+Weight	0.385404	0.89973	0.10566	1.11144	1
mental disorders	Psychosis	GCC	-0.126486	0.145726	-0.867975	0.385408	51	61142	Original+Myopia+SphericalEquivalent+Height+Weight	0.385408	0.881186	0.126486	1.13483	1
musculoskeletal	Acquired_deformities_of_finger	IPL	-0.0513903	0.0592111	-0.867917	0.38544	288	403396	Original	0.38544	0.949908	0.0513903	1.05273	1
neurological	Torsion_dystonia	CSI	0.0439215	0.0506075	0.867884	0.385458	407	401664	Original+Myopia+Height+Weight	0.385458	1.0449	-0.0439215	0.957029	-1
digestive	Diseases_of_lips	RNFL	-0.0290812	0.0335086	-0.867875	0.385463	898	401173	Original+Myopia+Height+Weight	0.385463	0.971338	0.0290812	1.02951	1
sense organs	Dizziness_and_giddiness_Light_headedness_and_vertigo_	OPL	-0.0244695	0.028195	-0.867864	0.385469	1329	59864	Original+Myopia+SphericalEquivalent+Height+Weight	0.385469	0.975827	0.0244695	1.02477	1
endocrine/metabolic	Ovarian_dysfunction	OPL	0.127658	0.147097	0.867847	0.385478	54	32646	Original+Myopia+SphericalEquivalent+Height+Weight	0.385478	1.13616	-0.127658	0.880154	-1
digestive	Peptic_ulcer_site_unspecified	RPE	0.0384047	0.044256	0.867784	0.385513	551	401520	Original+Myopia+Height+Weight	0.385513	1.03915	-0.0384047	0.962323	-1
infectious diseases	Intestinal_infection	IPL	-0.0116884	0.0134706	-0.8677	0.385559	5670	396401	Original+Myopia+Height+Weight	0.385559	0.98838	0.0116884	1.01176	1
digestive	Inflammatory_bowel_disease_and_other_gastroenteritis_and_colitis	ISOS+PS	0.0116098	0.0133819	0.867579	0.385625	5695	396376	Original+Myopia+Height+Weight	0.385625	1.01168	-0.0116098	0.988457	-1
digestive	Liver_replaced_by_transplant	OPL	0.0728621	0.0839856	0.867555	0.385638	149	403535	Original	0.385638	1.07558	-0.0728621	0.929729	-1
symptoms	Syncope_and_collapse	RNFL	-0.00750598	0.0086529	-0.867453	0.385694	14121	389563	Original	0.385694	0.992522	0.00750598	1.00753	1
neurological	Peripheral_autonomic_neuropathy	ISOS+PS	0.0835593	0.0963276	0.86745	0.385696	108	401963	Original+Myopia+Height+Weight	0.385696	1.08715	-0.0835593	0.919837	-1
musculoskeletal	Other_disorders_of_soft_tissues	RNFL	0.0194496	0.0224218	0.867442	0.3857	2033	401651	Original	0.3857	1.01964	-0.0194496	0.980738	-1
neoplasms	Cancer_of_connective_tissue	IPL	-0.0402789	0.0464356	-0.867415	0.385715	467	403217	Original	0.385715	0.960522	0.0402789	1.0411	1
digestive	Chronic_liver_disease_and_cirrhosis	RPE	0.0307043	0.0353989	0.867381	0.385733	908	60285	Original+Myopia+SphericalEquivalent+Height+Weight	0.385733	1.03118	-0.0307043	0.969762	-1
musculoskeletal	Osteoarthrosis	RNFL	-0.0129627	0.0149446	-0.867378	0.385735	5339	55854	Original+Myopia+SphericalEquivalent+Height+Weight	0.385735	0.987121	0.0129627	1.01305	1
digestive	Other_disorders_of_peritoneum	OPL	-0.011141	0.0128456	-0.867294	0.385781	6141	397543	Original	0.385781	0.988921	0.011141	1.0112	1
musculoskeletal	Joint_effusions	RNFL	0.125621	0.144842	0.867294	0.385781	52	61141	Original+Myopia+SphericalEquivalent+Height+Weight	0.385781	1.13385	-0.125621	0.881949	-1
neoplasms	Benign_neoplasm_of_respiratory_and_intrathoracic_organs	GCC	0.0397787	0.0458658	0.867285	0.385786	487	403197	Original	0.385786	1.04058	-0.0397787	0.961002	-1
mental disorders	Hallucinations	OPL	-0.0333778	0.0384867	-0.867255	0.385802	664	403020	Original	0.385802	0.967173	0.0333778	1.03394	1
pregnancy complications	Hyperemesis_gravidarum	GCL	-0.16159	0.186329	-0.867227	0.385818	34	32666	Original+Myopia+SphericalEquivalent+Height+Weight	0.385818	0.85079	0.16159	1.17538	1
mental disorders	Delirium_dementia_and_amnestic_and_other_cognitive_disorders	ISOS+PS	0.028615	0.0329971	0.867198	0.385833	986	60207	Original+Myopia+SphericalEquivalent+Height+Weight	0.385833	1.02903	-0.028615	0.971791	-1
neoplasms	Malignant_neoplasm_of_renal_pelvis	INL	0.0794401	0.091606	0.867193	0.385836	115	403569	Original	0.385836	1.08268	-0.0794401	0.923633	-1
hematopoietic	Deficiency_anemias	RNFL	-0.0823802	0.0949969	-0.867188	0.385839	113	403571	Original	0.385839	0.920922	0.0823802	1.08587	1
genitourinary	Redundant_prepuce_and_phimosis_BXO	CSI	-0.0384586	0.0443502	-0.867157	0.385856	537	27956	Original+Myopia+SphericalEquivalent+Height+Weight	0.385856	0.962272	0.0384586	1.03921	1
endocrine/metabolic	Amyloidosis	RPE	-0.124206	0.143247	-0.867079	0.385898	57	61136	Original+Myopia+SphericalEquivalent+Height+Weight	0.385898	0.883198	0.124206	1.13225	1
musculoskeletal	Juvenile_osteochondrosis	RPE	0.16827	0.194068	0.867071	0.385903	30	61163	Original+Myopia+SphericalEquivalent+Height+Weight	0.385903	1.18326	-0.16827	0.845125	-1
genitourinary	Spermatocele	RNFL	-0.156632	0.180649	-0.86705	0.385915	31	186038	Original	0.385915	0.855019	0.156632	1.16956	1
pregnancy complications	Missed_abortion_Hydatidiform_mole	INL	0.0255397	0.0294561	0.867043	0.385919	1216	215639	Original+Myopia+Height+Weight	0.385919	1.02587	-0.0255397	0.974784	-1
musculoskeletal	Other_disorders_of_bone_and_cartilage	INL	0.0180618	0.0208316	0.867039	0.385921	2305	401379	Original	0.385921	1.01823	-0.0180618	0.9821	-1
endocrine/metabolic	Hypovolemia	RPE	0.011173	0.0128873	0.866975	0.385956	6662	395409	Original+Myopia+Height+Weight	0.385956	1.01124	-0.011173	0.988889	-1
pregnancy complications	Missed_abortion_Hydatidiform_mole	OPL	0.0257121	0.029658	0.866953	0.385968	1216	215639	Original+Myopia+Height+Weight	0.385968	1.02605	-0.0257121	0.974616	-1
genitourinary	Noninflammatory_female_genital_disorders	INL	-0.00884517	0.0102031	-0.866909	0.385992	10178	207437	Original	0.385992	0.991194	0.00884517	1.00888	1
circulatory system	Nonrheumatic_tricuspid_valve_disorders	GCC	-0.0482817	0.0557013	-0.866797	0.386053	332	401739	Original+Myopia+Height+Weight	0.386053	0.952865	0.0482817	1.04947	1
injuries & poisonings	Internal_derangement_of_knee	RNFL	0.0131882	0.0152153	0.866776	0.386065	4435	399249	Original	0.386065	1.01328	-0.0131882	0.986898	-1
circulatory system	Second_degree_AV_block	INL	-0.0280242	0.0323335	-0.866723	0.386094	968	401103	Original+Myopia+Height+Weight	0.386094	0.972365	0.0280242	1.02842	1
genitourinary	Frequency_of_urination_and_polyuria	INL	0.0347669	0.0401139	0.866704	0.386104	671	60522	Original+Myopia+SphericalEquivalent+Height+Weight	0.386104	1.03538	-0.0347669	0.965831	-1
endocrine/metabolic	Exophthalmos	GCL	0.0692603	0.0799142	0.866683	0.386115	160	403524	Original	0.386115	1.07172	-0.0692603	0.933084	-1
genitourinary	Male_infertility_and_abnormal_spermatozoa	GCC	-0.0579064	0.0668141	-0.86668	0.386117	230	185839	Original	0.386117	0.943738	0.0579064	1.05962	1
digestive	Primary_biliary_cirrhosis	RPE	0.0465607	0.0537331	0.866519	0.386206	369	401702	Original+Myopia+Height+Weight	0.386206	1.04766	-0.0465607	0.954507	-1
digestive	Esophagitis_GERD_and_related_diseases	ISOS+PS	0.00422906	0.00488063	0.866499	0.386217	48610	355074	Original	0.386217	1.00424	-0.00422906	0.99578	-1
neoplasms	Breast_cancer	GCC	0.0189546	0.0218768	0.866425	0.386257	2351	58842	Original+Myopia+SphericalEquivalent+Height+Weight	0.386257	1.01914	-0.0189546	0.981224	-1
circulatory system	Other_cardiac_conduction_disorders	CSI	-0.086933	0.100336	-0.866415	0.386263	103	401968	Original+Myopia+Height+Weight	0.386263	0.916739	0.086933	1.09082	1
digestive	Oral_aphthae	RNFL	0.213643	0.246596	0.866369	0.386288	17	61176	Original+Myopia+SphericalEquivalent+Height+Weight	0.386288	1.23818	-0.213643	0.807636	-1
digestive	Cysts_of_oral_soft_tissues	OPL	-0.169562	0.19573	-0.866307	0.386322	25	61168	Original+Myopia+SphericalEquivalent+Height+Weight	0.386322	0.844034	0.169562	1.18479	1
musculoskeletal	Intervertebral_disc_disorder_with_myelopathy	GCC	0.0353678	0.0408264	0.866298	0.386327	613	403071	Original	0.386327	1.036	-0.0353678	0.96525	-1
respiratory	Pleurisy_pleural_effusion	INL	-0.00793784	0.00916302	-0.86629	0.386331	12483	391201	Original	0.386331	0.992094	0.00793784	1.00797	1
musculoskeletal	Villonodular_synovitis	RPE	-0.269362	0.310947	-0.866264	0.386345	11	402060	Original+Myopia+Height+Weight	0.386345	0.763866	0.269362	1.30913	1
digestive	Primary_biliary_cirrhosis	RNFL	0.117359	0.135492	0.866173	0.386396	56	61137	Original+Myopia+SphericalEquivalent+Height+Weight	0.386396	1.12452	-0.117359	0.889266	-1
pregnancy complications	Other_disorders_of_the_breast_associated_with_childbirth_and_disorders_of_lactation	ISOS+PS	0.235605	0.272028	0.866107	0.386431	14	32686	Original+Myopia+SphericalEquivalent+Height+Weight	0.386431	1.26567	-0.235605	0.790092	-1
digestive	Sialoadenitis	OPL	-0.0380456	0.0439279	-0.866093	0.386439	512	403172	Original	0.386439	0.962669	0.0380456	1.03878	1
dermatologic	Ichthyosis_congenita	ISOS+PS	-0.204516	0.236137	-0.866092	0.38644	18	403666	Original	0.38644	0.815041	0.204516	1.22693	1
circulatory system	Abnormal_function_study_of_cardiovascular_system	INL	0.0283496	0.0327329	0.86609	0.386441	968	401103	Original+Myopia+Height+Weight	0.386441	1.02876	-0.0283496	0.972048	-1
endocrine/metabolic	Vitamin_C_deficiencies	RPE	-0.244042	0.281785	-0.86606	0.386457	14	403670	Original	0.386457	0.783455	0.244042	1.2764	1
hematopoietic	Thrombocytopenia	CSI	0.0163749	0.0189078	0.86604	0.386468	2943	400741	Original	0.386468	1.01651	-0.0163749	0.983758	-1
digestive	Gastric_ulcer	GCC	-0.0301142	0.0347735	-0.866008	0.386486	894	60299	Original+Myopia+SphericalEquivalent+Height+Weight	0.386486	0.970335	0.0301142	1.03057	1
sense organs	Corneal_ulcer	GCL	-0.0584847	0.0675358	-0.865981	0.386501	218	401853	Original+Myopia+Height+Weight	0.386501	0.943193	0.0584847	1.06023	1
circulatory system	Congestive_heart_failure_CHF_NOS	CSI	0.0131	0.0151295	0.865858	0.386568	4733	397338	Original+Myopia+Height+Weight	0.386568	1.01319	-0.0131	0.986985	-1
infectious diseases	Dermatophytosis_of_nail	RPE	0.202425	0.233792	0.865834	0.386581	20	61173	Original+Myopia+SphericalEquivalent+Height+Weight	0.386581	1.22437	-0.202425	0.816748	-1
digestive	Ulceration_of_intestine	OPL	0.0255538	0.0295146	0.8658	0.3866	1175	400896	Original+Myopia+Height+Weight	0.3866	1.02588	-0.0255538	0.97477	-1
genitourinary	Ovarian_cyst	GCC	-0.0122229	0.0141176	-0.86579	0.386605	5261	211594	Original+Myopia+Height+Weight	0.386605	0.987851	0.0122229	1.0123	1
respiratory	Other_pulmonary_inflamation_or_edema	INL	0.196745	0.227282	0.865643	0.386686	19	61174	Original+Myopia+SphericalEquivalent+Height+Weight	0.386686	1.21743	-0.196745	0.8214	-1
neoplasms	Cancer_of_stomach	OPL	-0.0280285	0.0323833	-0.865523	0.386752	945	402739	Original	0.386752	0.972361	0.0280285	1.02843	1
genitourinary	Cystitis_and_urethritis	CSI	-0.0370881	0.0428556	-0.86542	0.386808	587	60606	Original+Myopia+SphericalEquivalent+Height+Weight	0.386808	0.963591	0.0370881	1.03778	1
genitourinary	Pain_and_other_symptoms_associated_with_female_genital_organs	ISOS+PS	-0.0163896	0.0189403	-0.865329	0.386858	2871	213984	Original+Myopia+Height+Weight	0.386858	0.983744	0.0163896	1.01652	1
endocrine/metabolic	Hypercholesterolemia	RNFL	-0.00430213	0.00497209	-0.865255	0.386899	51239	350832	Original+Myopia+Height+Weight	0.386899	0.995707	0.00430213	1.00431	1
respiratory	Other_diseases_of_respiratory_system_NEC	ISOS+PS	0.00712766	0.00823825	0.865191	0.386934	15580	388104	Original	0.386934	1.00715	-0.00712766	0.992898	-1
injuries & poisonings	Open_wound_of_foot_except_toe_s_alone	GCL	-0.0566209	0.0654442	-0.865178	0.386941	232	403452	Original	0.386941	0.944952	0.0566209	1.05825	1
circulatory system	Atherosclerosis_of_renal_artery	GCC	-0.0952314	0.110072	-0.865171	0.386945	85	401986	Original+Myopia+Height+Weight	0.386945	0.909162	0.0952314	1.09991	1
dermatologic	Congenital_anomalies_of_skin	IPL	0.20224	0.233764	0.865147	0.386958	18	61175	Original+Myopia+SphericalEquivalent+Height+Weight	0.386958	1.22414	-0.20224	0.816899	-1
genitourinary	Nephritis_nephrosis_renal_sclerosis	RNFL	-0.0193229	0.0223353	-0.865125	0.38697	2074	401610	Original	0.38697	0.980863	0.0193229	1.01951	1
dermatologic	Degenerative_skin_conditions_and_other_dermatoses	GCL	0.00939517	0.0108604	0.865082	0.386994	8644	393427	Original+Myopia+Height+Weight	0.386994	1.00944	-0.00939517	0.990649	-1
neoplasms	Secondary_malignancy_of_bone	RPE	0.0140309	0.0162193	0.865074	0.386998	4143	397928	Original+Myopia+Height+Weight	0.386998	1.01413	-0.0140309	0.986067	-1
neoplasms	Malignant_neoplasm_of_retroperitoneum_and_peritoneum	RPE	0.0509482	0.0588947	0.865073	0.386999	307	401764	Original+Myopia+Height+Weight	0.386999	1.05227	-0.0509482	0.950328	-1
endocrine/metabolic	Gouty_arthropathy	OPL	0.112628	0.130198	0.865049	0.387012	62	402009	Original+Myopia+Height+Weight	0.387012	1.11921	-0.112628	0.893483	-1
digestive	Chronic_passive_congestion_of_liver	GCC	0.115459	0.133473	0.865037	0.387018	57	402014	Original+Myopia+Height+Weight	0.387018	1.12239	-0.115459	0.890957	-1
symptoms	Fever_of_unknown_origin	CSI	-0.0112236	0.0129767	-0.864905	0.387091	6310	397374	Original	0.387091	0.988839	0.0112236	1.01129	1
musculoskeletal	Intervertebral_disc_disorders	ISOS+PS	-0.00876424	0.0101334	-0.864889	0.3871	10108	391963	Original+Myopia+Height+Weight	0.3871	0.991274	0.00876424	1.0088	1
musculoskeletal	Osteoporosis	ISOS+PS	-0.0236309	0.0273227	-0.864881	0.387104	1456	59737	Original+Myopia+SphericalEquivalent+Height+Weight	0.387104	0.976646	0.0236309	1.02391	1
musculoskeletal	Osteoporosis_NOS	ISOS+PS	-0.0236309	0.0273227	-0.864881	0.387104	1456	59737	Original+Myopia+SphericalEquivalent+Height+Weight	0.387104	0.976646	0.0236309	1.02391	1
injuries & poisonings	Diaper_or_napkin_rash	RPE	0.185577	0.214575	0.864858	0.387117	23	403661	Original	0.387117	1.20391	-0.185577	0.830625	-1
neoplasms	Cancer_of_brain	ISOS+PS	-0.0306024	0.0353884	-0.864758	0.387171	800	402884	Original	0.387171	0.969861	0.0306024	1.03108	1
respiratory	Hyperventilation	RNFL	-0.0478154	0.0552941	-0.864748	0.387177	332	403352	Original	0.387177	0.95331	0.0478154	1.04898	1
neoplasms	Benign_neoplasm_of_kidney_and_other_urinary_organs	RNFL	-0.0526845	0.0609267	-0.864719	0.387193	274	403410	Original	0.387193	0.948679	0.0526845	1.0541	1
neoplasms	Benign_neoplasm_of_lip_oral_cavity_and_pharynx	ISOS+PS	0.0249717	0.0288798	0.864677	0.387216	1211	402473	Original	0.387216	1.02529	-0.0249717	0.975338	-1
dermatologic	Other_specified_diseases_of_hair_and_hair_follicles	ISOS+PS	-0.0836588	0.096754	-0.864654	0.387229	107	401964	Original+Myopia+Height+Weight	0.387229	0.919745	0.0836588	1.08726	1
dermatologic	Rosacea	GCC	0.0368445	0.0426198	0.864494	0.387317	553	403131	Original	0.387317	1.03753	-0.0368445	0.963826	-1
hematopoietic	Hemoglobinuria	OPL	0.219431	0.253829	0.864483	0.387322	18	403666	Original	0.387322	1.24537	-0.219431	0.802976	-1
hematopoietic	Personal_history_of_diseases_of_blood_and_blood_forming_organs	GCL	-0.0330124	0.038188	-0.86447	0.38733	697	401374	Original+Myopia+Height+Weight	0.38733	0.967527	0.0330124	1.03356	1
circulatory system	Aneurysm_of_artery_of_lower_extremity	IPL	-0.0529184	0.0612186	-0.864418	0.387359	270	401801	Original+Myopia+Height+Weight	0.387359	0.948457	0.0529184	1.05434	1
circulatory system	Raynaud_s_syndrome	GCC	0.0483886	0.0559822	0.864358	0.387391	336	60857	Original+Myopia+SphericalEquivalent+Height+Weight	0.387391	1.04958	-0.0483886	0.952763	-1
symptoms	Symptoms_involving_nervous_and_musculoskeletal_systems	INL	0.015152	0.0175305	0.864324	0.38741	3313	400371	Original	0.38741	1.01527	-0.015152	0.984962	-1
mental disorders	Alteration_of_consciousness	IPL	-0.0287457	0.033259	-0.864297	0.387425	924	402760	Original	0.387425	0.971664	0.0287457	1.02916	1
sense organs	Ectropion_or_entropion	RNFL	-0.0205873	0.0238205	-0.864268	0.387441	1784	401900	Original	0.387441	0.979623	0.0205873	1.0208	1
neurological	Lack_of_coordination	OPL	-0.0353229	0.0408719	-0.864235	0.387459	589	401482	Original+Myopia+Height+Weight	0.387459	0.965294	0.0353229	1.03595	1
circulatory system	Polyarteritis_nodosa_and_allied_conditions	IPL	0.022905	0.0265035	0.864223	0.387465	1423	400648	Original+Myopia+Height+Weight	0.387465	1.02317	-0.022905	0.977355	-1
mental disorders	Other_specified_nonpsychotic_and_or_transient_mental_disorders	CSI	-0.0259	0.029971	-0.864169	0.387495	1168	400903	Original+Myopia+Height+Weight	0.387495	0.974433	0.0259	1.02624	1
digestive	Hereditary_disturbances_in_tooth_structure	GCC	0.2435	0.281779	0.864154	0.387503	13	61180	Original+Myopia+SphericalEquivalent+Height+Weight	0.387503	1.27571	-0.2435	0.783879	-1
digestive	Portal_hypertension	ISOS+PS	0.0271423	0.0314108	0.864106	0.38753	1021	402663	Original	0.38753	1.02751	-0.0271423	0.973223	-1
endocrine/metabolic	Hyperpotassemia	GCC	-0.0451909	0.052299	-0.864089	0.387539	392	60801	Original+Myopia+SphericalEquivalent+Height+Weight	0.387539	0.955815	0.0451909	1.04623	1
neoplasms	Hodgkin_s_disease	CSI	0.0484396	0.0560656	0.863981	0.387598	330	401741	Original+Myopia+Height+Weight	0.387598	1.04963	-0.0484396	0.952715	-1
genitourinary	Ovarian_cyst	GCL	0.0304901	0.0352962	0.863835	0.387679	862	31838	Original+Myopia+SphericalEquivalent+Height+Weight	0.387679	1.03096	-0.0304901	0.96997	-1
sense organs	Subjective_visual_disturbances	GCC	-0.0686696	0.0794982	-0.863789	0.387704	166	61027	Original+Myopia+SphericalEquivalent+Height+Weight	0.387704	0.933635	0.0686696	1.07108	1
pregnancy complications	Infections_of_genitourinary_tract_during_pregnancy	OPL	0.0523077	0.0605577	0.863767	0.387716	295	217320	Original	0.387716	1.0537	-0.0523077	0.949037	-1
musculoskeletal	Fasciitis	OPL	-0.0134769	0.0156026	-0.863761	0.387719	4094	399590	Original	0.387719	0.986613	0.0134769	1.01357	1
respiratory	Nasal_polyps	IPL	-0.0383123	0.0443554	-0.863757	0.387721	527	60666	Original+Myopia+SphericalEquivalent+Height+Weight	0.387721	0.962412	0.0383123	1.03906	1
injuries & poisonings	Open_wounds_of_head_neck_and_trunk	GCL	-0.0115525	0.013375	-0.863737	0.387733	5659	396412	Original+Myopia+Height+Weight	0.387733	0.988514	0.0115525	1.01162	1
respiratory	Bacterial_pneumonia	CSI	-0.00777812	0.0090071	-0.863554	0.387833	13498	388573	Original+Myopia+Height+Weight	0.387833	0.992252	0.00777812	1.00781	1
respiratory	Other_diseases_of_lung	INL	-0.0477611	0.0553107	-0.863504	0.38786	349	60844	Original+Myopia+SphericalEquivalent+Height+Weight	0.38786	0.953362	0.0477611	1.04892	1
musculoskeletal	Pyogenic_arthritis	GCC	0.0943502	0.109266	0.863489	0.387869	85	403599	Original	0.387869	1.09894	-0.0943502	0.909964	-1
neurological	Other_demyelinating_diseases_of_central_nervous_system	GCC	0.136628	0.158245	0.863394	0.387921	42	61151	Original+Myopia+SphericalEquivalent+Height+Weight	0.387921	1.1464	-0.136628	0.872295	-1
digestive	Diseases_of_the_oral_soft_tissues_excluding_lesions_specific_for_gingiva_and_tongue	OPL	0.0120076	0.0139086	0.863327	0.387958	5280	396791	Original+Myopia+Height+Weight	0.387958	1.01208	-0.0120076	0.988064	-1
genitourinary	Cyst_or_abscess_of_Bartholin_s_gland	GCC	0.0319227	0.0369815	0.863207	0.388024	751	216864	Original	0.388024	1.03244	-0.0319227	0.968581	-1
dermatologic	Diseases_of_hair_and_hair_follicles	CSI	0.0281167	0.0325755	0.863122	0.38807	1014	60179	Original+Myopia+SphericalEquivalent+Height+Weight	0.38807	1.02852	-0.0281167	0.972275	-1
injuries & poisonings	Adverse_drug_events_and_drug_allergies	IPL	-0.100059	0.115932	-0.863086	0.38809	78	61115	Original+Myopia+SphericalEquivalent+Height+Weight	0.38809	0.904784	0.100059	1.10524	1
sense organs	Astigmatism	IPL	-0.0415657	0.0481613	-0.863053	0.388108	442	60751	Original+Myopia+SphericalEquivalent+Height+Weight	0.388108	0.959286	0.0415657	1.04244	1
injuries & poisonings	Toxic_effect_of_noxious_substances_eaten_as_food	CSI	0.148719	0.172321	0.863035	0.388118	35	402036	Original+Myopia+Height+Weight	0.388118	1.16035	-0.148719	0.861811	-1
digestive	Splenomegaly	CSI	-0.0317024	0.0367353	-0.862994	0.388141	770	401301	Original+Myopia+Height+Weight	0.388141	0.968795	0.0317024	1.03221	1
genitourinary	Cystic_mastopathy	ISOS+PS	-0.0827947	0.095942	-0.862966	0.388156	114	32586	Original+Myopia+SphericalEquivalent+Height+Weight	0.388156	0.92054	0.0827947	1.08632	1
neoplasms	Secondary_malignant_neoplasm_of_liver	GCC	0.0123664	0.0143315	0.862888	0.388199	5003	398681	Original	0.388199	1.01244	-0.0123664	0.98771	-1
injuries & poisonings	Joint_ligament_sprain	IPL	-0.0576496	0.0668106	-0.862881	0.388203	223	401848	Original+Myopia+Height+Weight	0.388203	0.943981	0.0576496	1.05934	1
pregnancy complications	Complications_of_labor_and_delivery_NEC	RPE	0.0435707	0.0504966	0.862845	0.388223	503	32197	Original+Myopia+SphericalEquivalent+Height+Weight	0.388223	1.04453	-0.0435707	0.957365	-1
hematopoietic	Hemoglobinuria	OPL	0.218796	0.253583	0.86282	0.388236	18	402053	Original+Myopia+Height+Weight	0.388236	1.24458	-0.218796	0.803485	-1
respiratory	Emphysema	GCL	-0.0152302	0.0176527	-0.862766	0.388266	3280	398791	Original+Myopia+Height+Weight	0.388266	0.984885	0.0152302	1.01535	1
symptoms	Neuralgia_neuritis_and_radiculitis_NOS	IPL	0.0355223	0.0411729	0.862759	0.38827	594	401477	Original+Myopia+Height+Weight	0.38827	1.03616	-0.0355223	0.965101	-1
mental disorders	Hallucinations	GCC	0.0336692	0.0390295	0.86266	0.388325	664	403020	Original	0.388325	1.03424	-0.0336692	0.966891	-1
pregnancy complications	Miscarriage_stillbirth	GCL	-0.0312315	0.0362078	-0.862564	0.388377	936	31764	Original+Myopia+SphericalEquivalent+Height+Weight	0.388377	0.969251	0.0312315	1.03172	1
sense organs	Corneal_edema	OPL	0.175858	0.203893	0.862502	0.388411	28	61165	Original+Myopia+SphericalEquivalent+Height+Weight	0.388411	1.19227	-0.175858	0.838737	-1
neoplasms	Benign_neoplasm_of_other_parts_of_digestive_system	CSI	-0.0231747	0.0268695	-0.862494	0.388416	1497	59696	Original+Myopia+SphericalEquivalent+Height+Weight	0.388416	0.977092	0.0231747	1.02345	1
musculoskeletal	Kyphoscoliosis_and_scoliosis	RNFL	0.0270396	0.0313506	0.86249	0.388418	1033	402651	Original	0.388418	1.02741	-0.0270396	0.973323	-1
circulatory system	Disease_of_tricuspid_valve	IPL	-0.0157652	0.0182795	-0.862449	0.388441	3030	400654	Original	0.388441	0.984358	0.0157652	1.01589	1
genitourinary	Acute_prostatitis	RNFL	-0.0453739	0.0526204	-0.862288	0.388529	366	184850	Original+Myopia+Height+Weight	0.388529	0.95564	0.0453739	1.04642	1
circulatory system	Mitral_valve_disease	RPE	-0.0114812	0.0133151	-0.862268	0.38854	6211	397473	Original	0.38854	0.988584	0.0114812	1.01155	1
dermatologic	Actinic_keratosis	OPL	-0.0127468	0.0147834	-0.862239	0.388556	4572	399112	Original	0.388556	0.987334	0.0127468	1.01283	1
musculoskeletal	Chronic_osteomyelitis	CSI	0.131388	0.152387	0.862197	0.388579	45	402026	Original+Myopia+Height+Weight	0.388579	1.14041	-0.131388	0.876877	-1
musculoskeletal	Other_inflammatory_spondylopathies	CSI	-0.0549842	0.0637729	-0.862189	0.388584	261	60932	Original+Myopia+SphericalEquivalent+Height+Weight	0.388584	0.9465	0.0549842	1.05652	1
digestive	Chronic_liver_disease_and_cirrhosis	CSI	0.0297001	0.0344499	0.862123	0.38862	908	60285	Original+Myopia+SphericalEquivalent+Height+Weight	0.38862	1.03015	-0.0297001	0.970737	-1
digestive	Heartburn	IPL	-0.0159857	0.0185423	-0.862122	0.38862	2957	399114	Original+Myopia+Height+Weight	0.38862	0.984141	0.0159857	1.01611	1
digestive	Liver_replaced_by_transplant	IPL	0.1936	0.224576	0.862068	0.38865	21	61172	Original+Myopia+SphericalEquivalent+Height+Weight	0.38865	1.21361	-0.1936	0.823988	-1
sense organs	Suppurative_and_unspecified_otitis_media	RPE	0.02843	0.0329788	0.862068	0.38865	997	402687	Original	0.38865	1.02884	-0.02843	0.97197	-1
respiratory	Asthma_with_exacerbation	IPL	0.103354	0.119897	0.862028	0.388672	77	61116	Original+Myopia+SphericalEquivalent+Height+Weight	0.388672	1.10888	-0.103354	0.901807	-1
neoplasms	Cancer_of_the_gums	CSI	0.118599	0.137583	0.86202	0.388677	55	403629	Original	0.388677	1.12592	-0.118599	0.888164	-1
circulatory system	Varicose_veins_of_lower_extremity_symptomtic	GCC	-0.024539	0.0284693	-0.861948	0.388716	1257	402427	Original	0.388716	0.97576	0.024539	1.02484	1
dermatologic	Erythematosquamous_dermatosis	GCC	-0.0715198	0.0829819	-0.861872	0.388758	149	403535	Original	0.388758	0.930978	0.0715198	1.07414	1
neoplasms	Other_benign_neoplasm_of_connective_and_other_soft_tissue	GCC	-0.0230963	0.0267994	-0.861822	0.388785	1425	402259	Original	0.388785	0.977168	0.0230963	1.02337	1
endocrine/metabolic	Polycystic_ovaries	OPL	0.13615	0.157989	0.861769	0.388814	47	32653	Original+Myopia+SphericalEquivalent+Height+Weight	0.388814	1.14585	-0.13615	0.872712	-1
neoplasms	Secondary_malignancy_of_lymph_nodes	INL	0.00934699	0.0108466	0.861743	0.388829	8637	393434	Original+Myopia+Height+Weight	0.388829	1.00939	-0.00934699	0.990697	-1
neoplasms	Lipoma	INL	-0.025694	0.0298172	-0.861719	0.388842	1285	59908	Original+Myopia+SphericalEquivalent+Height+Weight	0.388842	0.974633	0.025694	1.02603	1
injuries & poisonings	Effects_radiation_NOS	GCL	-0.00986964	0.0114543	-0.861656	0.388877	7792	394279	Original+Myopia+Height+Weight	0.388877	0.990179	0.00986964	1.00992	1
hematopoietic	Folate_deficiency_anemia	OPL	0.041769	0.0484765	0.861634	0.388889	436	403248	Original	0.388889	1.04265	-0.041769	0.959091	-1
digestive	Acute_appendicitis	ISOS+PS	0.0182041	0.0211279	0.861614	0.3889	2261	401423	Original	0.3889	1.01837	-0.0182041	0.981961	-1
genitourinary	Breast_conditions_congenital_or_relating_to_hormones	CSI	0.0283125	0.0328607	0.861592	0.388912	969	401102	Original+Myopia+Height+Weight	0.388912	1.02872	-0.0283125	0.972085	-1
hematopoietic	Disorders_of_iron_metabolism	OPL	0.027457	0.0318684	0.861574	0.388922	991	402693	Original	0.388922	1.02784	-0.027457	0.972917	-1
circulatory system	Orthostatic_hypotension	GCL	-0.0147512	0.0171221	-0.861531	0.388946	3459	400225	Original	0.388946	0.985357	0.0147512	1.01486	1
injuries & poisonings	Poisoning_by_hormones_and_synthetic_substitutes	RNFL	0.0303317	0.0352077	0.861507	0.388959	824	401247	Original+Myopia+Height+Weight	0.388959	1.0308	-0.0303317	0.970124	-1
endocrine/metabolic	Gouty_arthropathy	OPL	0.112121	0.130152	0.861464	0.388983	62	403622	Original	0.388983	1.11865	-0.112121	0.893936	-1
injuries & poisonings	Contusion	GCC	-0.0170337	0.0197732	-0.861451	0.388989	2605	401079	Original	0.388989	0.983111	0.0170337	1.01718	1
musculoskeletal	Osteoarthrosis_localized_primary	RNFL	-0.0204475	0.0237383	-0.861373	0.389033	1927	59266	Original+Myopia+SphericalEquivalent+Height+Weight	0.389033	0.97976	0.0204475	1.02066	1
endocrine/metabolic	Hyposmolality_and_or_hyponatremia	ISOS+PS	0.0120843	0.0140305	0.861287	0.38908	5221	398463	Original	0.38908	1.01216	-0.0120843	0.987988	-1
respiratory	Voice_disturbance	GCC	0.0240594	0.0279349	0.861266	0.389091	1304	402380	Original	0.389091	1.02435	-0.0240594	0.976228	-1
neoplasms	Benign_neoplasm_of_ovary	OPL	0.0203106	0.0235864	0.861114	0.389175	1832	215783	Original	0.389175	1.02052	-0.0203106	0.979894	-1
neoplasms	Cancer_of_tongue	INL	0.041289	0.047949	0.861101	0.389182	425	403259	Original	0.389182	1.04215	-0.041289	0.959552	-1
digestive	Diseases_of_pancreas	RNFL	-0.0152465	0.0177081	-0.860991	0.389243	3256	400428	Original	0.389243	0.984869	0.0152465	1.01536	1
respiratory	Other_pulmonary_inflamation_or_edema	GCL	-0.0710996	0.0825814	-0.860965	0.389258	145	403539	Original	0.389258	0.931369	0.0710996	1.07369	1
musculoskeletal	Osteoarthrosis_localized_secondary	CSI	-0.148105	0.172023	-0.860961	0.38926	36	61157	Original+Myopia+SphericalEquivalent+Height+Weight	0.38926	0.86234	0.148105	1.15963	1
sense organs	Anisometropia	GCC	0.136892	0.158999	0.860961	0.38926	42	61151	Original+Myopia+SphericalEquivalent+Height+Weight	0.38926	1.1467	-0.136892	0.872064	-1
symptoms	Pallor_and_flushing	GCL	0.049099	0.0570326	0.860894	0.389296	307	403377	Original	0.389296	1.05032	-0.049099	0.952087	-1
dermatologic	Rosacea	GCC	0.0368333	0.0427868	0.860858	0.389316	549	401522	Original+Myopia+Height+Weight	0.389316	1.03752	-0.0368333	0.963837	-1
neoplasms	Neurofibromatosis	RPE	-0.0805567	0.0935778	-0.860853	0.389319	123	403561	Original	0.389319	0.922603	0.0805567	1.08389	1
neurological	Myasthenia_gravis	GCC	0.053468	0.0621105	0.860853	0.389319	263	403421	Original	0.389319	1.05492	-0.053468	0.947936	-1
genitourinary	Small_kidney	OPL	-0.115196	0.133827	-0.860787	0.389356	57	61136	Original+Myopia+SphericalEquivalent+Height+Weight	0.389356	0.891191	0.115196	1.12209	1
endocrine/metabolic	Carcinoid_syndrome	ISOS+PS	-0.262437	0.304887	-0.860769	0.389365	11	61182	Original+Myopia+SphericalEquivalent+Height+Weight	0.389365	0.769175	0.262437	1.3001	1
genitourinary	Noninflammatory_female_genital_disorders	GCC	-0.0229938	0.0267157	-0.860682	0.389413	1557	31143	Original+Myopia+SphericalEquivalent+Height+Weight	0.389413	0.977269	0.0229938	1.02326	1
neurological	Pain	RPE	0.0260061	0.0302178	0.86062	0.389447	1197	400874	Original+Myopia+Height+Weight	0.389447	1.02635	-0.0260061	0.974329	-1
infectious diseases	Aspergillosis	INL	0.0507455	0.0589645	0.860612	0.389452	283	403401	Original	0.389452	1.05206	-0.0507455	0.950521	-1
endocrine/metabolic	Glycosuria_or_Acetonuria	ISOS+PS	-0.0730932	0.0849342	-0.860586	0.389466	140	403544	Original	0.389466	0.929514	0.0730932	1.07583	1
neoplasms	Malignant_neoplasm_of_bladder	RNFL	-0.0155249	0.01804	-0.860582	0.389468	3145	398926	Original+Myopia+Height+Weight	0.389468	0.984595	0.0155249	1.01565	1
infectious diseases	Diseases_due_to_other_mycobacteria	IPL	0.136432	0.158548	0.860509	0.389509	39	402032	Original+Myopia+Height+Weight	0.389509	1.14618	-0.136432	0.872466	-1
neoplasms	Malignant_neoplasm_of_ovary_and_other_uterine_adnexa	RPE	-0.0237941	0.0276537	-0.860431	0.389551	1410	215445	Original+Myopia+Height+Weight	0.389551	0.976487	0.0237941	1.02408	1
neurological	Trigeminal_nerve_disorders_CN5_	IPL	0.0837592	0.0973484	0.860407	0.389565	107	61086	Original+Myopia+SphericalEquivalent+Height+Weight	0.389565	1.08737	-0.0837592	0.919653	-1
genitourinary	Male_infertility_and_abnormal_spermatozoa	IPL	-0.0571622	0.0664369	-0.860399	0.389569	230	185839	Original	0.389569	0.944441	0.0571622	1.05883	1
genitourinary	Noninflammatory_disorders_of_vulva_and_perineum	RNFL	-0.0225515	0.0262107	-0.860392	0.389573	1488	215367	Original+Myopia+Height+Weight	0.389573	0.977701	0.0225515	1.02281	1
mental disorders	Dementias	CSI	-0.0140175	0.0162925	-0.860365	0.389588	4019	399665	Original	0.389588	0.98608	0.0140175	1.01412	1
mental disorders	Vascular_dementia	CSI	-0.0788085	0.091605	-0.860308	0.389619	124	61069	Original+Myopia+SphericalEquivalent+Height+Weight	0.389619	0.924217	0.0788085	1.082	1
musculoskeletal	Hammer_toe_acquired_	OPL	-0.0171424	0.0199262	-0.860294	0.389627	2513	399558	Original+Myopia+Height+Weight	0.389627	0.983004	0.0171424	1.01729	1
endocrine/metabolic	Impaired_fasting_glucose	OPL	-0.0743986	0.0864815	-0.860283	0.389633	141	61052	Original+Myopia+SphericalEquivalent+Height+Weight	0.389633	0.928302	0.0743986	1.07724	1
neurological	Multiple_sclerosis	ISOS+PS	0.0615776	0.0715806	0.860255	0.389648	200	60993	Original+Myopia+SphericalEquivalent+Height+Weight	0.389648	1.06351	-0.0615776	0.94028	-1
digestive	Disorders_of_function_of_stomach	INL	0.198417	0.230654	0.860233	0.389661	18	403666	Original	0.389661	1.21947	-0.198417	0.820028	-1
infectious diseases	Staphylococcus_infections	CSI	0.0127761	0.0148525	0.860202	0.389678	4778	398906	Original	0.389678	1.01286	-0.0127761	0.987305	-1
neurological	Nerve_plexus_lesions	RNFL	0.0714142	0.0830208	0.860196	0.389681	147	401924	Original+Myopia+Height+Weight	0.389681	1.07403	-0.0714142	0.931076	-1
neoplasms	Benign_neoplasm_of_respiratory_and_intrathoracic_organs	GCC	0.0394818	0.0459074	0.86003	0.389773	486	401585	Original+Myopia+Height+Weight	0.389773	1.04027	-0.0394818	0.961287	-1
neurological	Myopathy	GCC	0.0445841	0.0518419	0.860001	0.389789	380	401691	Original+Myopia+Height+Weight	0.389789	1.04559	-0.0445841	0.956395	-1
digestive	Other_intestinal_obstruction	RNFL	0.0327575	0.038092	0.859958	0.389812	736	60457	Original+Myopia+SphericalEquivalent+Height+Weight	0.389812	1.0333	-0.0327575	0.967773	-1
circulatory system	Thrombotic_microangiopathy	ISOS+PS	-0.167097	0.194313	-0.859935	0.389825	27	403657	Original	0.389825	0.846118	0.167097	1.18187	1
hematopoietic	Folate_deficiency_anemia	ISOS+PS	-0.0418145	0.0486283	-0.85988	0.389855	427	401644	Original+Myopia+Height+Weight	0.389855	0.959048	0.0418145	1.0427	1
mental disorders	Anxiety_disorders	GCC	0.00690672	0.00803251	0.859847	0.389874	16449	387235	Original	0.389874	1.00693	-0.00690672	0.993117	-1
injuries & poisonings	Toxic_effect_of_other_substances_chiefly_nonmedicinal_as_to_source	ISOS+PS	-0.101172	0.117688	-0.859665	0.389974	72	403612	Original	0.389974	0.903778	0.101172	1.10647	1
sense organs	Sensorineural_hearing_loss	RNFL	0.0700005	0.0814323	0.859616	0.390001	158	61035	Original+Myopia+SphericalEquivalent+Height+Weight	0.390001	1.07251	-0.0700005	0.932393	-1
circulatory system	Rheumatic_disease_of_the_heart_valves	ISOS+PS	0.00855305	0.00995005	0.859599	0.39001	10593	391478	Original+Myopia+Height+Weight	0.39001	1.00859	-0.00855305	0.991483	-1
endocrine/metabolic	Hypopotassemia	CSI	0.0137984	0.0160528	0.859564	0.390029	4102	397969	Original+Myopia+Height+Weight	0.390029	1.01389	-0.0137984	0.986296	-1
injuries & poisonings	Hormones_and_synthetic_substitutes_causing_adverse_effects_in_therapeutic_use	GCC	-0.0345986	0.0402518	-0.859554	0.390035	632	403052	Original	0.390035	0.965993	0.0345986	1.0352	1
circulatory system	Cerebral_artery_occlusion_with_cerebral_infarction	GCC	-0.0150297	0.0174857	-0.859542	0.390042	3381	400303	Original	0.390042	0.985083	0.0150297	1.01514	1
digestive	Diseases_of_lips	RNFL	-0.028787	0.0334923	-0.859512	0.390058	899	402785	Original	0.390058	0.971623	0.028787	1.02921	1
mental disorders	Dysthymic_disorder	ISOS+PS	0.0990864	0.115286	0.859483	0.390074	75	401996	Original+Myopia+Height+Weight	0.390074	1.10416	-0.0990864	0.905664	-1
infectious diseases	Gram_positive_septicemia	GCL	0.0283213	0.0329551	0.859391	0.390125	930	402754	Original	0.390125	1.02873	-0.0283213	0.972076	-1
genitourinary	Inflammatory_disease_of_cervix_vagina_and_vulva	OPL	0.0164283	0.0191165	0.85938	0.390131	2813	214802	Original	0.390131	1.01656	-0.0164283	0.983706	-1
injuries & poisonings	Toxic_effect_of_other_metals	ISOS+PS	-0.124935	0.145379	-0.859378	0.390132	47	402024	Original+Myopia+Height+Weight	0.390132	0.882554	0.124935	1.13308	1
neoplasms	Benign_neoplasm_of_uterus	OPL	-0.00817611	0.00951451	-0.859331	0.390158	12194	205421	Original	0.390158	0.991857	0.00817611	1.00821	1
endocrine/metabolic	Other_immunological_findings	OPL	-0.134553	0.156582	-0.859316	0.390166	42	61151	Original+Myopia+SphericalEquivalent+Height+Weight	0.390166	0.874106	0.134553	1.14403	1
musculoskeletal	Synoviopathy	RNFL	0.112422	0.130828	0.859311	0.390169	60	61133	Original+Myopia+SphericalEquivalent+Height+Weight	0.390169	1.11899	-0.112422	0.893667	-1
musculoskeletal	Osteoarthritis_localized	RPE	-0.0154726	0.0180066	-0.859275	0.390189	3695	57498	Original+Myopia+SphericalEquivalent+Height+Weight	0.390189	0.984647	0.0154726	1.01559	1
symptoms	Symptoms_involving_nervous_and_musculoskeletal_systems	GCL	0.0371159	0.0431994	0.859176	0.390243	568	60625	Original+Myopia+SphericalEquivalent+Height+Weight	0.390243	1.03781	-0.0371159	0.963564	-1
neoplasms	Cervical_intraepithelial_neoplasia_CIN_Cervical_dysplasia_	IPL	0.0194098	0.0225929	0.859111	0.390279	2033	214822	Original+Myopia+Height+Weight	0.390279	1.0196	-0.0194098	0.980777	-1
endocrine/metabolic	Hypovolemia	IPL	-0.0105969	0.0123364	-0.858997	0.390342	6752	396932	Original	0.390342	0.989459	0.0105969	1.01065	1
sense organs	Ptosis_of_eyelid	CSI	0.0169799	0.019768	0.85896	0.390363	2690	400994	Original	0.390363	1.01712	-0.0169799	0.983163	-1
pregnancy complications	Infectious_and_parasitic_complications_affecting_pregnancy	IPL	-0.213729	0.248832	-0.85893	0.390379	19	32681	Original+Myopia+SphericalEquivalent+Height+Weight	0.390379	0.807567	0.213729	1.23829	1
congenital anomalies	Congenital_anomalies_of_muscle_tendon_fascia_and_connective_tissue	RNFL	0.213082	0.248079	0.858926	0.390382	17	61176	Original+Myopia+SphericalEquivalent+Height+Weight	0.390382	1.23749	-0.213082	0.80809	-1
respiratory	Postinflammatory_pulmonary_fibrosis	GCC	0.0194921	0.0226947	0.85888	0.390407	1985	401699	Original	0.390407	1.01968	-0.0194921	0.980697	-1
injuries & poisonings	Fracture_of_upper_limb	OPL	0.0598773	0.0697198	0.858827	0.390436	214	60979	Original+Myopia+SphericalEquivalent+Height+Weight	0.390436	1.06171	-0.0598773	0.94188	-1
dermatologic	Actinic_keratosis	OPL	-0.0127087	0.0147988	-0.858768	0.390469	4561	397510	Original+Myopia+Height+Weight	0.390469	0.987372	0.0127087	1.01279	1
injuries & poisonings	Open_wound_of_ear	OPL	0.0569862	0.0663594	0.858751	0.390478	233	403451	Original	0.390478	1.05864	-0.0569862	0.944607	-1
genitourinary	Prostatitis	INL	-0.0186125	0.0216751	-0.858704	0.390504	2180	183889	Original	0.390504	0.98156	0.0186125	1.01879	1
neoplasms	Large_cell_lymphoma	OPL	-0.0282006	0.0328418	-0.858681	0.390517	916	401155	Original+Myopia+Height+Weight	0.390517	0.972193	0.0282006	1.0286	1
digestive	Stomatitis_and_mucositis	ISOS+PS	0.0312298	0.0363703	0.858663	0.390526	764	401307	Original+Myopia+Height+Weight	0.390526	1.03172	-0.0312298	0.969253	-1
congenital anomalies	Neural_tube_defects	INL	0.129032	0.15028	0.85861	0.390555	46	61147	Original+Myopia+SphericalEquivalent+Height+Weight	0.390555	1.13773	-0.129032	0.878946	-1
injuries & poisonings	Effects_radiation_NOS	RPE	-0.0265349	0.0309106	-0.858439	0.39065	1189	60004	Original+Myopia+SphericalEquivalent+Height+Weight	0.39065	0.973814	0.0265349	1.02689	1
musculoskeletal	Intervertebral_disc_disorder_with_myelopathy	ISOS+PS	-0.0349111	0.0406704	-0.858392	0.390676	613	403071	Original	0.390676	0.965691	0.0349111	1.03553	1
sense organs	Retinal_detachment_with_retinal_defect	IPL	-0.0192154	0.0223857	-0.858376	0.390685	2054	400017	Original+Myopia+Height+Weight	0.390685	0.980968	0.0192154	1.0194	1
endocrine/metabolic	Toxic_multinodular_goiter	ISOS+PS	0.0728156	0.0848368	0.858302	0.390726	145	403539	Original	0.390726	1.07553	-0.0728156	0.929772	-1
neoplasms	Lipoma_of_skin_and_subcutaneous_tissue	GCC	0.028997	0.0337881	0.858202	0.390781	955	60238	Original+Myopia+SphericalEquivalent+Height+Weight	0.390781	1.02942	-0.028997	0.971419	-1
musculoskeletal	Villonodular_synovitis	RPE	-0.267282	0.311461	-0.858157	0.390806	11	403673	Original	0.390806	0.765457	0.267282	1.30641	1
respiratory	Respiratory_complications	GCL	-0.10226	0.119165	-0.858142	0.390814	74	61119	Original+Myopia+SphericalEquivalent+Height+Weight	0.390814	0.902795	0.10226	1.10767	1
neurological	Complex_regional_central_pain_syndrome	GCC	0.129029	0.150387	0.857981	0.390903	45	403639	Original	0.390903	1.13772	-0.129029	0.878948	-1
injuries & poisonings	Fracture_of_vertebral_column_without_mention_of_spinal_cord_injury	OPL	-0.0412754	0.0481089	-0.857958	0.390916	421	403263	Original	0.390916	0.959565	0.0412754	1.04214	1
infectious diseases	Dermatomycoses	IPL	0.211315	0.246317	0.857896	0.39095	16	402055	Original+Myopia+Height+Weight	0.39095	1.2353	-0.211315	0.809519	-1
injuries & poisonings	Complication_of_colostomy_or_enterostomy	ISOS+PS	0.0306125	0.0356832	0.857895	0.39095	788	402896	Original	0.39095	1.03109	-0.0306125	0.969851	-1
injuries & poisonings	Poisoning_allergy_of_sulfonamides	ISOS+PS	0.0241399	0.0281388	0.857888	0.390955	1273	400798	Original+Myopia+Height+Weight	0.390955	1.02443	-0.0241399	0.976149	-1
genitourinary	Excessive_or_frequent_menstruation	RNFL	0.00953977	0.0111218	0.857754	0.391028	9011	207844	Original+Myopia+Height+Weight	0.391028	1.00959	-0.00953977	0.990506	-1
injuries & poisonings	Poisoning_by_agents_primarily_affecting_skin_mucous_membrane_ophthalmological_otorhinolaryngological_dental_drugs	OPL	-0.107175	0.124955	-0.857712	0.391052	62	402009	Original+Myopia+Height+Weight	0.391052	0.898368	0.107175	1.11313	1
circulatory system	Orthostatic_hypotension	ISOS+PS	0.0386924	0.0451133	0.857671	0.391074	519	60674	Original+Myopia+SphericalEquivalent+Height+Weight	0.391074	1.03945	-0.0386924	0.962047	-1
musculoskeletal	Rheumatoid_arthritis_and_other_inflammatory_polyarthropathies	RNFL	-0.0119765	0.0139646	-0.857637	0.391093	5303	396768	Original+Myopia+Height+Weight	0.391093	0.988095	0.0119765	1.01205	1
endocrine/metabolic	Disorders_involving_the_immune_mechanism	RPE	-0.0418107	0.0487591	-0.857495	0.391171	451	403233	Original	0.391171	0.959051	0.0418107	1.0427	1
infectious diseases	Chronic_hepatitis	RNFL	-0.0447692	0.0522093	-0.857495	0.391172	375	401696	Original+Myopia+Height+Weight	0.391172	0.956218	0.0447692	1.04579	1
hematopoietic	Diseases_of_spleen	GCC	0.0288704	0.0336687	0.857484	0.391177	895	401176	Original+Myopia+Height+Weight	0.391177	1.02929	-0.0288704	0.971542	-1
respiratory	Disorders_of_diaphragm	RNFL	0.115268	0.134431	0.85745	0.391196	58	61135	Original+Myopia+SphericalEquivalent+Height+Weight	0.391196	1.12217	-0.115268	0.891128	-1
musculoskeletal	Chronic_osteomyelitis	IPL	0.124517	0.14523	0.857382	0.391234	47	403637	Original	0.391234	1.1326	-0.124517	0.882923	-1
endocrine/metabolic	Hypoglycemia	ISOS+PS	-0.045503	0.053073	-0.857367	0.391242	383	60810	Original+Myopia+SphericalEquivalent+Height+Weight	0.391242	0.955517	0.045503	1.04655	1
digestive	Cholelithiasis_with_acute_cholecystitis	CSI	-0.0181981	0.0212257	-0.85736	0.391246	2324	399747	Original+Myopia+Height+Weight	0.391246	0.981966	0.0181981	1.01836	1
circulatory system	Other_hypertrophic_cardiomyopathy	GCC	0.0477888	0.0557399	0.857354	0.391249	334	403350	Original	0.391249	1.04895	-0.0477888	0.953335	-1
musculoskeletal	Displacement_of_intervertebral_disc	INL	-0.0378681	0.0441686	-0.857353	0.39125	522	403162	Original	0.39125	0.96284	0.0378681	1.03859	1
mental disorders	Schizophrenia_and_other_psychotic_disorders	CSI	0.023575	0.0274977	0.857343	0.391256	1406	402278	Original	0.391256	1.02386	-0.023575	0.976701	-1
dermatologic	Unspecified_erythematous_condition	CSI	0.0306709	0.0357762	0.8573	0.391279	810	401261	Original+Myopia+Height+Weight	0.391279	1.03115	-0.0306709	0.969795	-1
digestive	Peritonitis_and_retroperitoneal_infections	INL	-0.0608701	0.0710034	-0.857284	0.391288	220	60973	Original+Myopia+SphericalEquivalent+Height+Weight	0.391288	0.940945	0.0608701	1.06276	1
infectious diseases	Tuberculosis	OPL	-0.0498834	0.0581885	-0.857272	0.391295	319	401752	Original+Myopia+Height+Weight	0.391295	0.95134	0.0498834	1.05115	1
digestive	Diseases_of_lips	INL	-0.0286683	0.0334426	-0.857238	0.391313	898	401173	Original+Myopia+Height+Weight	0.391313	0.971739	0.0286683	1.02908	1
genitourinary	Cystitis	GCC	0.013874	0.016185	0.85721	0.391329	3916	399768	Original	0.391329	1.01397	-0.013874	0.986222	-1
genitourinary	Cyst_or_abscess_of_Bartholin_s_gland	GCC	0.0317362	0.0370258	0.857137	0.391369	749	216106	Original+Myopia+Height+Weight	0.391369	1.03225	-0.0317362	0.968762	-1
injuries & poisonings	Toxic_effect_of_corrosive_aromatics_acids_and_caustic_alkalis	GCC	-0.163003	0.190192	-0.857044	0.391421	28	402043	Original+Myopia+Height+Weight	0.391421	0.849589	0.163003	1.17704	1
genitourinary	Cystitis	CSI	-0.0372752	0.0434962	-0.856976	0.391458	570	60623	Original+Myopia+SphericalEquivalent+Height+Weight	0.391458	0.963411	0.0372752	1.03798	1
neoplasms	Malignant_neoplasm_of_renal_pelvis	INL	0.212165	0.247593	0.856907	0.391496	15	61178	Original+Myopia+SphericalEquivalent+Height+Weight	0.391496	1.23635	-0.212165	0.808832	-1
circulatory system	Aneurysm_of_other_specified_artery	CSI	-0.0453549	0.0529305	-0.856877	0.391513	371	403313	Original	0.391513	0.955658	0.0453549	1.0464	1
respiratory	Voice_disturbance	GCC	0.0239986	0.0280083	0.856837	0.391535	1298	400773	Original+Myopia+Height+Weight	0.391535	1.02429	-0.0239986	0.976287	-1
endocrine/metabolic	Testicular_dysfunction	INL	-0.0526354	0.0614303	-0.856831	0.391538	275	185794	Original	0.391538	0.948726	0.0526354	1.05405	1
sense organs	Otalgia	OPL	-0.0422211	0.0492771	-0.856811	0.391549	407	403277	Original	0.391549	0.958658	0.0422211	1.04313	1
respiratory	Other_pulmonary_inflamation_or_edema	GCC	-0.0717969	0.0837967	-0.856799	0.391556	145	401926	Original+Myopia+Height+Weight	0.391556	0.93072	0.0717969	1.07444	1
pregnancy complications	Placenta_previa_and_abruptio_placenta	RNFL	0.0247937	0.0289391	0.856753	0.391581	1281	215574	Original+Myopia+Height+Weight	0.391581	1.0251	-0.0247937	0.975511	-1
injuries & poisonings	Toxic_effect_of_other_metals	ISOS+PS	-0.124509	0.145328	-0.856744	0.391586	47	403637	Original	0.391586	0.88293	0.124509	1.13259	1
musculoskeletal	Pyogenic_arthritis	GCC	0.0936489	0.109312	0.856715	0.391603	85	401986	Original+Myopia+Height+Weight	0.391603	1.09817	-0.0936489	0.910602	-1
circulatory system	Primary_pulmonary_hypertension	INL	-0.0359428	0.0419586	-0.856624	0.391653	584	401487	Original+Myopia+Height+Weight	0.391653	0.964695	0.0359428	1.0366	1
dermatologic	Psoriasis_and_related_disorders	GCL	0.0136992	0.0159924	0.856606	0.391663	3940	399744	Original	0.391663	1.01379	-0.0136992	0.986394	-1
injuries & poisonings	Open_wounds_of_head_neck_and_trunk	OPL	0.0114512	0.0133712	0.856408	0.391772	5713	397971	Original	0.391772	1.01152	-0.0114512	0.988614	-1
endocrine/metabolic	Chondrocalcinosis	GCL	-0.0441106	0.051508	-0.856384	0.391786	376	401695	Original+Myopia+Height+Weight	0.391786	0.956848	0.0441106	1.0451	1
neurological	Insomnia	GCL	-0.041196	0.0481054	-0.85637	0.391793	432	403252	Original	0.391793	0.959641	0.041196	1.04206	1
digestive	Disorders_of_function_of_stomach	INL	0.203472	0.237604	0.856349	0.391804	17	402054	Original+Myopia+Height+Weight	0.391804	1.22565	-0.203472	0.815893	-1
sense organs	Ptosis_of_eyelid	CSI	0.0169914	0.0198428	0.856303	0.39183	2672	399399	Original+Myopia+Height+Weight	0.39183	1.01714	-0.0169914	0.983152	-1
digestive	Hemorrhage_of_gastrointestinal_tract	OPL	0.00863591	0.0100863	0.856204	0.391885	10224	391847	Original+Myopia+Height+Weight	0.391885	1.00867	-0.00863591	0.991401	-1
circulatory system	Intracerebral_hemorrhage	OPL	0.0623462	0.0728221	0.856144	0.391918	201	60992	Original+Myopia+SphericalEquivalent+Height+Weight	0.391918	1.06433	-0.0623462	0.939558	-1
endocrine/metabolic	Overweight_obesity_and_other_hyperalimentation	GCC	0.00570094	0.00665911	0.856112	0.391936	24566	379118	Original	0.391936	1.00572	-0.00570094	0.994315	-1
injuries & poisonings	Poisoning_by_primarily_systemic_agents	CSI	0.0500173	0.058426	0.85608	0.391954	304	403380	Original	0.391954	1.05129	-0.0500173	0.951213	-1
digestive	Other_disorders_of_gallbladder	INL	-0.0186499	0.0217865	-0.856029	0.391982	2107	399964	Original+Myopia+Height+Weight	0.391982	0.981523	0.0186499	1.01882	1
neoplasms	Cancer_within_the_respiratory_system	RNFL	-0.012568	0.0146818	-0.856026	0.391984	4813	397258	Original+Myopia+Height+Weight	0.391984	0.987511	0.012568	1.01265	1
digestive	Disorders_of_tooth_development	GCC	-0.0183921	0.021487	-0.855965	0.392017	2220	401464	Original	0.392017	0.981776	0.0183921	1.01856	1
sense organs	Pain_swelling_or_discharge_of_eye	OPL	0.0522308	0.0610235	0.855913	0.392046	278	401793	Original+Myopia+Height+Weight	0.392046	1.05362	-0.0522308	0.94911	-1
digestive	Functional_digestive_disorders	RPE	-0.0131068	0.0153147	-0.855832	0.392091	5225	55968	Original+Myopia+SphericalEquivalent+Height+Weight	0.392091	0.986979	0.0131068	1.01319	1
endocrine/metabolic	Hypercholesterolemia	GCC	0.00420396	0.00491271	0.855731	0.392147	51595	352089	Original	0.392147	1.00421	-0.00420396	0.995805	-1
genitourinary	Pyelonephritis	ISOS+PS	-0.0181617	0.0212243	-0.855704	0.392161	2272	401412	Original	0.392161	0.982002	0.0181617	1.01833	1
sense organs	Cholesteatoma	CSI	-0.0341541	0.0399137	-0.855699	0.392164	651	403033	Original	0.392164	0.966423	0.0341541	1.03474	1
circulatory system	Cerebrovascular_disease	GCL	0.00719342	0.00840714	0.855632	0.392201	15074	388610	Original	0.392201	1.00722	-0.00719342	0.992832	-1
musculoskeletal	Other_disorders_of_bone_and_cartilage	RPE	0.0433647	0.050686	0.855556	0.392244	431	60762	Original+Myopia+SphericalEquivalent+Height+Weight	0.392244	1.04432	-0.0433647	0.957562	-1
musculoskeletal	Laxity_of_ligament_or_hypermobility_syndrome	OPL	0.178568	0.208735	0.855476	0.392288	26	61167	Original+Myopia+SphericalEquivalent+Height+Weight	0.392288	1.1955	-0.178568	0.836467	-1
musculoskeletal	Rheumatism_unspecified_and_fibrositis	INL	0.140522	0.164273	0.855418	0.39232	39	61154	Original+Myopia+SphericalEquivalent+Height+Weight	0.39232	1.15087	-0.140522	0.868904	-1
neoplasms	Myeloproliferative_disease	GCC	-0.0216592	0.0253212	-0.855376	0.392343	1598	400473	Original+Myopia+Height+Weight	0.392343	0.978574	0.0216592	1.0219	1
mental disorders	Schizophrenia_and_other_psychotic_disorders	ISOS+PS	0.0234367	0.0274011	0.855318	0.392375	1384	400687	Original+Myopia+Height+Weight	0.392375	1.02371	-0.0234367	0.976836	-1
infectious diseases	Aspergillosis	IPL	0.0507292	0.0593139	0.855266	0.392404	281	401790	Original+Myopia+Height+Weight	0.392404	1.05204	-0.0507292	0.950536	-1
endocrine/metabolic	Disorders_of_urea_cycle_metabolism	OPL	0.269551	0.315175	0.855242	0.392417	11	402060	Original+Myopia+Height+Weight	0.392417	1.30938	-0.269551	0.763722	-1
hematopoietic	Acute_posthemorrhagic_anemia	GCL	-0.0452365	0.0528969	-0.855183	0.39245	356	403328	Original	0.39245	0.955771	0.0452365	1.04628	1
infectious diseases	Spirochetal_infection	IPL	-0.0798455	0.0933674	-0.855176	0.392454	114	403570	Original	0.392454	0.923259	0.0798455	1.08312	1
musculoskeletal	Osteoporosis	IPL	0.00935561	0.0109404	0.855143	0.392472	8734	393337	Original+Myopia+Height+Weight	0.392472	1.0094	-0.00935561	0.990688	-1
musculoskeletal	Osteoporosis_NOS	IPL	0.00935561	0.0109404	0.855143	0.392472	8734	393337	Original+Myopia+Height+Weight	0.392472	1.0094	-0.00935561	0.990688	-1
genitourinary	Chronic_inflammatory_pelvic_disease	RNFL	-0.0401037	0.0469038	-0.855019	0.39254	472	217143	Original	0.39254	0.96069	0.0401037	1.04092	1
genitourinary	Cystitis	GCC	0.0139185	0.0162803	0.854925	0.392593	3873	398198	Original+Myopia+Height+Weight	0.392593	1.01402	-0.0139185	0.986178	-1
digestive	Cholesterolosis_of_gallbladder	RNFL	0.0342336	0.0400446	0.854886	0.392614	631	403053	Original	0.392614	1.03483	-0.0342336	0.966346	-1
circulatory system	Pericarditis	RPE	-0.0458431	0.0536277	-0.85484	0.39264	394	60799	Original+Myopia+SphericalEquivalent+Height+Weight	0.39264	0.955192	0.0458431	1.04691	1
infectious diseases	Dermatophytosis	CSI	0.0391196	0.0457629	0.854832	0.392644	499	403185	Original	0.392644	1.03989	-0.0391196	0.961636	-1
congenital anomalies	Congenital_anomalies_of_urinary_system	OPL	-0.0656568	0.0768067	-0.854832	0.392644	170	61023	Original+Myopia+SphericalEquivalent+Height+Weight	0.392644	0.936452	0.0656568	1.06786	1
genitourinary	Benign_mammary_dysplasias	INL	0.0162681	0.0190315	0.854798	0.392663	2818	214037	Original+Myopia+Height+Weight	0.392663	1.0164	-0.0162681	0.983863	-1
digestive	Ulcerative_colitis_chronic_	CSI	-0.0294261	0.0344252	-0.854783	0.392671	878	402806	Original	0.392671	0.971003	0.0294261	1.02986	1
hematopoietic	Decreased_white_blood_cell_count	ISOS+PS	0.032299	0.0377877	0.854748	0.392691	745	60448	Original+Myopia+SphericalEquivalent+Height+Weight	0.392691	1.03283	-0.032299	0.968217	-1
hematopoietic	Neutropenia	ISOS+PS	0.032299	0.0377877	0.854748	0.392691	745	60448	Original+Myopia+SphericalEquivalent+Height+Weight	0.392691	1.03283	-0.032299	0.968217	-1
neurological	Sleep_disorders	OPL	-0.0203584	0.0238184	-0.854732	0.3927	1769	400302	Original+Myopia+Height+Weight	0.3927	0.979847	0.0203584	1.02057	1
musculoskeletal	Acquired_deformities_of_finger	INL	0.0503876	0.0589571	0.854649	0.392745	284	401787	Original+Myopia+Height+Weight	0.392745	1.05168	-0.0503876	0.950861	-1
circulatory system	Cardiac_arrest_and_ventricular_fibrillation	ISOS+PS	0.0464937	0.0544068	0.854557	0.392796	353	60840	Original+Myopia+SphericalEquivalent+Height+Weight	0.392796	1.04759	-0.0464937	0.954571	-1
circulatory system	Precordial_pain	ISOS+PS	-0.0110253	0.012902	-0.854541	0.392805	6192	397492	Original	0.392805	0.989035	0.0110253	1.01109	1
sense organs	Primary_angle_closure_glaucoma	GCL	0.0236604	0.0276884	0.854522	0.392816	1313	402371	Original	0.392816	1.02394	-0.0236604	0.976617	-1
circulatory system	Carditis	OPL	-0.0143384	0.0167801	-0.854491	0.392833	3592	398479	Original+Myopia+Height+Weight	0.392833	0.985764	0.0143384	1.01444	1
sense organs	Retinal_vascular_changes_and_abnomalities	ISOS+PS	-0.0217698	0.0254783	-0.854446	0.392858	1569	400502	Original+Myopia+Height+Weight	0.392858	0.978465	0.0217698	1.02201	1
mental disorders	Phobia	IPL	-0.0543724	0.0636369	-0.854417	0.392874	274	60919	Original+Myopia+SphericalEquivalent+Height+Weight	0.392874	0.947079	0.0543724	1.05588	1
genitourinary	Polyp_of_female_genital_organs	RNFL	-0.0212597	0.0248835	-0.854371	0.392899	1798	30902	Original+Myopia+SphericalEquivalent+Height+Weight	0.392899	0.978965	0.0212597	1.02149	1
pregnancy complications	Other_conditions_or_status_of_the_mother_complicating_pregnancy_childbirth_or_the_puerperium	GCC	0.0802907	0.0939769	0.854366	0.392902	118	216737	Original+Myopia+Height+Weight	0.392902	1.0836	-0.0802907	0.922848	-1
respiratory	Diseases_of_the_larynx_and_vocal_cords	INL	-0.041012	0.0480031	-0.854361	0.392905	479	60714	Original+Myopia+SphericalEquivalent+Height+Weight	0.392905	0.959818	0.041012	1.04186	1
hematopoietic	Iron_deficiency_anemia_secondary_to_blood_loss_chronic_	GCL	0.0844753	0.0988923	0.854215	0.392986	117	61076	Original+Myopia+SphericalEquivalent+Height+Weight	0.392986	1.08815	-0.0844753	0.918994	-1
congenital anomalies	Congenital_anomalies_of_upper_limb_including_shoulder_girdle	RNFL	0.112678	0.131917	0.854161	0.393016	59	402012	Original+Myopia+Height+Weight	0.393016	1.11927	-0.112678	0.893438	-1
symptoms	Fever_of_unknown_origin	IPL	0.010971	0.0128466	0.854	0.393105	6250	395821	Original+Myopia+Height+Weight	0.393105	1.01103	-0.010971	0.989089	-1
genitourinary	Chronic_renal_failure_CKD_	ISOS+PS	0.0106474	0.0124686	0.853933	0.393142	6786	395285	Original+Myopia+Height+Weight	0.393142	1.0107	-0.0106474	0.989409	-1
circulatory system	Aneurysm_of_other_specified_artery	CSI	-0.0452545	0.0530014	-0.853836	0.393196	370	401701	Original+Myopia+Height+Weight	0.393196	0.955754	0.0452545	1.04629	1
sense organs	Disorders_of_optic_nerve_and_visual_pathways	GCL	0.031675	0.0370978	0.853825	0.393202	734	401337	Original+Myopia+Height+Weight	0.393202	1.03218	-0.031675	0.968821	-1
genitourinary	Acute_cystitis	RNFL	0.225558	0.264182	0.8538	0.393216	15	61178	Original+Myopia+SphericalEquivalent+Height+Weight	0.393216	1.25302	-0.225558	0.798071	-1
digestive	Atrophy_of_edentulous_alveolar_ridge	RNFL	0.275534	0.322731	0.853757	0.39324	10	61183	Original+Myopia+SphericalEquivalent+Height+Weight	0.39324	1.31723	-0.275534	0.759167	-1
sense organs	Visual_disturbances	RNFL	-0.0306356	0.0358839	-0.853742	0.393248	826	60367	Original+Myopia+SphericalEquivalent+Height+Weight	0.393248	0.969829	0.0306356	1.03111	1
neurological	Encephalitis_non_infectious	GCC	-0.114432	0.13405	-0.85365	0.393299	56	402015	Original+Myopia+Height+Weight	0.393299	0.891872	0.114432	1.12124	1
pregnancy complications	Complications_of_labor_and_delivery_NEC	INL	0.0172035	0.0201535	0.853624	0.393313	2726	214889	Original	0.393313	1.01735	-0.0172035	0.982944	-1
neoplasms	Malignant_neoplasm_of_kidney_except_pelvis	INL	0.021254	0.0248992	0.853602	0.393325	1601	400470	Original+Myopia+Height+Weight	0.393325	1.02148	-0.021254	0.97897	-1
circulatory system	Other_cardiac_conduction_disorders	INL	-0.0849813	0.0995583	-0.853584	0.393336	103	401968	Original+Myopia+Height+Weight	0.393336	0.918529	0.0849813	1.0887	1
genitourinary	Urethral_stricture_not_specified_as_infectious_	RNFL	0.0128958	0.0151088	0.85353	0.393365	4516	399168	Original	0.393365	1.01298	-0.0128958	0.987187	-1
genitourinary	Glomerulonephritis	INL	0.0254664	0.0298421	0.853371	0.393453	1149	402535	Original	0.393453	1.02579	-0.0254664	0.974855	-1
endocrine/metabolic	Amyloidosis	INL	0.11828	0.138604	0.853369	0.393455	57	61136	Original+Myopia+SphericalEquivalent+Height+Weight	0.393455	1.12556	-0.11828	0.888447	-1
digestive	Anal_and_rectal_polyp	OPL	0.00811608	0.00951069	0.853364	0.393457	11477	392207	Original	0.393457	1.00815	-0.00811608	0.991917	-1
congenital anomalies	Congenital_anomalies_of_muscle_tendon_fascia_and_connective_tissue	GCL	0.0773314	0.0906203	0.853356	0.393462	122	403562	Original	0.393462	1.0804	-0.0773314	0.925583	-1
sense organs	Epiphora	INL	-0.0237899	0.0278793	-0.853316	0.393484	1316	402368	Original	0.393484	0.976491	0.0237899	1.02408	1
respiratory	Acute_pharyngitis	OPL	0.0245031	0.0287164	0.853278	0.393505	1243	400828	Original+Myopia+Height+Weight	0.393505	1.02481	-0.0245031	0.975795	-1
dermatologic	Unspecified_diffuse_connective_tissue_disease	ISOS+PS	-0.040297	0.0472264	-0.853273	0.393508	477	60716	Original+Myopia+SphericalEquivalent+Height+Weight	0.393508	0.960504	0.040297	1.04112	1
mental disorders	Other_persistent_mental_disorders_due_to_conditions_classified_elsewhere	IPL	0.076145	0.0892391	0.85327	0.39351	127	401944	Original+Myopia+Height+Weight	0.39351	1.07912	-0.076145	0.926682	-1
infectious diseases	Bacterial_enteritis	RPE	-0.014592	0.0171014	-0.853259	0.393516	3764	399920	Original	0.393516	0.985514	0.014592	1.0147	1
neoplasms	Malignant_neoplasm_of_renal_pelvis	INL	0.0781599	0.0916046	0.853232	0.393531	115	401956	Original+Myopia+Height+Weight	0.393531	1.0813	-0.0781599	0.924816	-1
neoplasms	Secondary_malignancy_of_brain_spine	RPE	-0.0617477	0.0723789	-0.853117	0.393594	210	60983	Original+Myopia+SphericalEquivalent+Height+Weight	0.393594	0.94012	0.0617477	1.06369	1
circulatory system	Varicose_veins_of_lower_extremity_symptomtic	INL	0.0239948	0.0281265	0.853101	0.393603	1257	402427	Original	0.393603	1.02428	-0.0239948	0.976291	-1
musculoskeletal	Postlaminectomy_syndrome	RNFL	0.0941151	0.110324	0.853078	0.393616	83	401988	Original+Myopia+Height+Weight	0.393616	1.09869	-0.0941151	0.910178	-1
endocrine/metabolic	Nontoxic_nodular_goiter	RPE	0.021406	0.0250966	0.852946	0.393689	1748	400323	Original+Myopia+Height+Weight	0.393689	1.02164	-0.021406	0.978821	-1
endocrine/metabolic	Vitamin_C_deficiencies	RPE	-0.240447	0.281906	-0.852933	0.393696	14	402057	Original+Myopia+Height+Weight	0.393696	0.786277	0.240447	1.27182	1
respiratory	Hyperventilation	RNFL	-0.0471324	0.05526	-0.85292	0.393704	332	401739	Original+Myopia+Height+Weight	0.393704	0.953961	0.0471324	1.04826	1
neurological	Myasthenia_gravis	IPL	0.128108	0.150221	0.852798	0.393771	45	61148	Original+Myopia+SphericalEquivalent+Height+Weight	0.393771	1.13668	-0.128108	0.879758	-1
genitourinary	Abscess_or_ulceration_of_vulva	ISOS+PS	-0.0492373	0.0577379	-0.852773	0.393785	307	217308	Original	0.393785	0.951955	0.0492373	1.05047	1
neurological	Cerebral_cysts	INL	0.0568052	0.0666124	0.852773	0.393785	221	403463	Original	0.393785	1.05845	-0.0568052	0.944778	-1
circulatory system	Aortic_aneurysm	GCC	0.0167094	0.0195954	0.85272	0.393815	2680	401004	Original	0.393815	1.01685	-0.0167094	0.983429	-1
dermatologic	Changes_in_skin_texture	OPL	-0.0640844	0.0751544	-0.852704	0.393824	171	401900	Original+Myopia+Height+Weight	0.393824	0.937926	0.0640844	1.06618	1
sense organs	Open_angle_glaucoma	ISOS+PS	0.0175752	0.0206113	0.852697	0.393827	2464	399607	Original+Myopia+Height+Weight	0.393827	1.01773	-0.0175752	0.982578	-1
sense organs	Primary_open_angle_glaucoma	ISOS+PS	0.0175752	0.0206113	0.852697	0.393827	2464	399607	Original+Myopia+Height+Weight	0.393827	1.01773	-0.0175752	0.982578	-1
neurological	Muscular_dystrophies	ISOS+PS	0.0653116	0.0766162	0.852451	0.393964	171	401900	Original+Myopia+Height+Weight	0.393964	1.06749	-0.0653116	0.936776	-1
digestive	Appendiceal_conditions	ISOS+PS	0.0415032	0.048688	0.852431	0.393975	444	60749	Original+Myopia+SphericalEquivalent+Height+Weight	0.393975	1.04238	-0.0415032	0.959346	-1
sense organs	Mastoiditis_related_conditions	CSI	-0.16651	0.195369	-0.852289	0.394054	28	61165	Original+Myopia+SphericalEquivalent+Height+Weight	0.394054	0.846614	0.16651	1.18118	1
sense organs	Otalgia	ISOS+PS	-0.106993	0.125536	-0.852285	0.394056	68	61125	Original+Myopia+SphericalEquivalent+Height+Weight	0.394056	0.898532	0.106993	1.11293	1
sense organs	Disorders_of_lacrimal_system	RNFL	0.0396777	0.0465551	0.852274	0.394062	501	60692	Original+Myopia+SphericalEquivalent+Height+Weight	0.394062	1.04048	-0.0396777	0.961099	-1
circulatory system	Anomalous_atrioventricular_excitation	ISOS+PS	0.0534663	0.0627348	0.852259	0.394071	256	401815	Original+Myopia+Height+Weight	0.394071	1.05492	-0.0534663	0.947938	-1
respiratory	Respiratory_abnormalities	ISOS+PS	0.029965	0.0351636	0.85216	0.394126	824	401247	Original+Myopia+Height+Weight	0.394126	1.03042	-0.029965	0.970479	-1
injuries & poisonings	Spinal_cord_injury_without_evidence_of_spinal_bone_injury	OPL	-0.0684416	0.080319	-0.852121	0.394147	149	401922	Original+Myopia+Height+Weight	0.394147	0.933848	0.0684416	1.07084	1
endocrine/metabolic	Disorders_involving_the_immune_mechanism	RPE	-0.0416828	0.0489256	-0.851961	0.394235	448	401623	Original+Myopia+Height+Weight	0.394235	0.959174	0.0416828	1.04256	1
endocrine/metabolic	Type_1_diabetes_with_ketoacidosis	GCC	-0.0463122	0.0543627	-0.851911	0.394264	346	403338	Original	0.394264	0.954744	0.0463122	1.0474	1
respiratory	Pulmonary_congestion_and_hypostasis	GCL	-0.0307396	0.0360837	-0.851897	0.394272	775	401296	Original+Myopia+Height+Weight	0.394272	0.969728	0.0307396	1.03122	1
neurological	Other_paralytic_syndromes	IPL	0.026552	0.0311695	0.851858	0.394293	1033	402651	Original	0.394293	1.02691	-0.026552	0.973797	-1
symptoms	Abnormal_results_of_other_function_studies_bladder_pancreas_placenta_spleen_etc_	OPL	0.0739664	0.0868346	0.851808	0.394321	138	403546	Original	0.394321	1.07677	-0.0739664	0.928703	-1
dermatologic	Dermatitis_herpetiformis	RPE	0.246312	0.289172	0.851785	0.394334	13	61180	Original+Myopia+SphericalEquivalent+Height+Weight	0.394334	1.2793	-0.246312	0.781678	-1
digestive	Duodenitis	ISOS+PS	-0.00855359	0.0100432	-0.851678	0.394393	10314	391757	Original+Myopia+Height+Weight	0.394393	0.991483	0.00855359	1.00859	1
digestive	Hepatomegaly	CSI	-0.0390649	0.0458702	-0.85164	0.394414	497	403187	Original	0.394414	0.961688	0.0390649	1.03984	1
neoplasms	Secondary_malignant_neoplasm_of_skin	OPL	0.0476464	0.0559483	0.851614	0.394429	326	401745	Original+Myopia+Height+Weight	0.394429	1.0488	-0.0476464	0.953471	-1
circulatory system	Carditis	GCL	-0.0350146	0.041119	-0.851541	0.394469	625	60568	Original+Myopia+SphericalEquivalent+Height+Weight	0.394469	0.965591	0.0350146	1.03563	1
neoplasms	Malignant_neoplasm_of_small_intestine_including_duodenum	GCL	0.0488984	0.0574271	0.851486	0.394499	305	403379	Original	0.394499	1.05011	-0.0488984	0.952278	-1
dermatologic	Circumscribed_scleroderma	RPE	-0.0988703	0.116131	-0.85137	0.394564	79	401992	Original+Myopia+Height+Weight	0.394564	0.90586	0.0988703	1.10392	1
pregnancy complications	Antepartum_hemorrhage_abruptio_placentae_and_placenta_previa	RNFL	-0.0647798	0.0760949	-0.851302	0.394601	188	32512	Original+Myopia+SphericalEquivalent+Height+Weight	0.394601	0.937274	0.0647798	1.06692	1
dermatologic	Circumscribed_scleroderma	RPE	-0.098867	0.116137	-0.851298	0.394604	79	403605	Original	0.394604	0.905863	0.098867	1.10392	1
genitourinary	Balanoposthitis	ISOS+PS	0.105726	0.124195	0.851289	0.394609	66	28427	Original+Myopia+SphericalEquivalent+Height+Weight	0.394609	1.11152	-0.105726	0.899671	-1
respiratory	Pseudomonal_pneumonia	IPL	0.193147	0.226892	0.851275	0.394617	19	61174	Original+Myopia+SphericalEquivalent+Height+Weight	0.394617	1.21306	-0.193147	0.824361	-1
circulatory system	Disease_of_tricuspid_valve	IPL	-0.0156141	0.0183425	-0.851251	0.39463	3012	399059	Original+Myopia+Height+Weight	0.39463	0.984507	0.0156141	1.01574	1
endocrine/metabolic	Hyperosmolality_and_or_hypernatremia	OPL	-0.0293106	0.0344339	-0.851213	0.394651	848	402836	Original	0.394651	0.971115	0.0293106	1.02974	1
digestive	Impaction_of_intestine	IPL	-0.0372801	0.0437996	-0.851152	0.394685	522	403162	Original	0.394685	0.963406	0.0372801	1.03798	1
musculoskeletal	Other_disorders_of_soft_tissues	OPL	0.0191669	0.0225211	0.851065	0.394733	2014	400057	Original+Myopia+Height+Weight	0.394733	1.01935	-0.0191669	0.981016	-1
congenital anomalies	Congenital_anomalies_of_muscle_tendon_fascia_and_connective_tissue	INL	-0.077368	0.0909097	-0.851042	0.394746	122	403562	Original	0.394746	0.925549	0.077368	1.08044	1
neurological	Organic_or_persistent_insomnia	ISOS+PS	-0.0434666	0.0510763	-0.851012	0.394763	389	401682	Original+Myopia+Height+Weight	0.394763	0.957465	0.0434666	1.04443	1
pregnancy complications	Known_or_suspected_fetal_abnormality_affecting_management_of_mother	GCC	-0.0136357	0.0160233	-0.850989	0.394775	4534	213081	Original	0.394775	0.986457	0.0136357	1.01373	1
endocrine/metabolic	Gouty_arthropathy	INL	-0.109485	0.128657	-0.850988	0.394776	62	402009	Original+Myopia+Height+Weight	0.394776	0.896295	0.109485	1.1157	1
dermatologic	Unspecified_diffuse_connective_tissue_disease	GCC	0.0162447	0.0190918	0.850869	0.394842	2822	399249	Original+Myopia+Height+Weight	0.394842	1.01638	-0.0162447	0.983887	-1
symptoms	Swelling_of_limb	INL	-0.0663868	0.0780226	-0.850867	0.394843	182	61011	Original+Myopia+SphericalEquivalent+Height+Weight	0.394843	0.935769	0.0663868	1.06864	1
neoplasms	Cancer_of_kidney_and_renal_pelvis	RNFL	0.0210391	0.0247268	0.850862	0.394846	1661	400410	Original+Myopia+Height+Weight	0.394846	1.02126	-0.0210391	0.979181	-1
infectious diseases	Bacterial_enteritis	IPL	-0.0140571	0.0165223	-0.850796	0.394883	3764	399920	Original	0.394883	0.986041	0.0140571	1.01416	1
circulatory system	Subarachnoid_hemorrhage	INL	0.0259638	0.0305181	0.850769	0.394898	1072	400999	Original+Myopia+Height+Weight	0.394898	1.0263	-0.0259638	0.97437	-1
musculoskeletal	Flat_foot	ISOS+PS	-0.141139	0.165908	-0.850709	0.394931	37	61156	Original+Myopia+SphericalEquivalent+Height+Weight	0.394931	0.868368	0.141139	1.15159	1
neoplasms	Hemangioma_and_lymphangioma_any_site	INL	-0.0181893	0.0213813	-0.850709	0.394931	2213	401471	Original	0.394931	0.981975	0.0181893	1.01836	1
neoplasms	Hodgkin_s_disease	GCL	-0.0465791	0.0547543	-0.850693	0.39494	330	401741	Original+Myopia+Height+Weight	0.39494	0.954489	0.0465791	1.04768	1
genitourinary	Other_disorders_of_bladder	IPL	-0.00758854	0.00892044	-0.850691	0.394941	13154	388917	Original+Myopia+Height+Weight	0.394941	0.99244	0.00758854	1.00762	1
sense organs	Eustachian_tube_disorders	ISOS+PS	0.187087	0.219933	0.850657	0.39496	21	61172	Original+Myopia+SphericalEquivalent+Height+Weight	0.39496	1.20573	-0.187087	0.829371	-1
endocrine/metabolic	Diabetes_mellitus	RNFL	0.00533727	0.00627447	0.850633	0.394973	31834	370237	Original+Myopia+Height+Weight	0.394973	1.00535	-0.00533727	0.994677	-1
circulatory system	Occlusion_and_stenosis_of_precerebral_arteries	CSI	-0.0475759	0.0559308	-0.850622	0.394979	338	60855	Original+Myopia+SphericalEquivalent+Height+Weight	0.394979	0.953538	0.0475759	1.04873	1
neoplasms	Benign_neoplasm_of_lip_oral_cavity_and_pharynx	OPL	-0.0243516	0.0286282	-0.850615	0.394983	1211	402473	Original	0.394983	0.975943	0.0243516	1.02465	1
circulatory system	Other_venous_embolism_and_thrombosis	OPL	0.0691717	0.0813204	0.850607	0.394988	158	61035	Original+Myopia+SphericalEquivalent+Height+Weight	0.394988	1.07162	-0.0691717	0.933166	-1
respiratory	Postinflammatory_pulmonary_fibrosis	GCL	0.0192651	0.0226491	0.850593	0.394996	1975	400096	Original+Myopia+Height+Weight	0.394996	1.01945	-0.0192651	0.980919	-1
digestive	Toxic_gastroenteritis_and_colitis	GCL	-0.108217	0.12724	-0.85049	0.395053	63	61130	Original+Myopia+SphericalEquivalent+Height+Weight	0.395053	0.897433	0.108217	1.11429	1
mental disorders	Psychogenic_disorder	RPE	0.0421479	0.0495579	0.850477	0.39506	441	403243	Original	0.39506	1.04305	-0.0421479	0.958728	-1
sense organs	Perforation_of_tympanic_membrane	OPL	-0.0249085	0.0292906	-0.850394	0.395106	1164	402520	Original	0.395106	0.975399	0.0249085	1.02522	1
congenital anomalies	Anomalies_of_endocrine_glands_congenital	RNFL	0.0798422	0.0938929	0.850354	0.395128	117	403567	Original	0.395128	1.08312	-0.0798422	0.923262	-1
respiratory	Other_dyspnea	CSI	-0.0638094	0.0750419	-0.850317	0.395149	187	61006	Original+Myopia+SphericalEquivalent+Height+Weight	0.395149	0.938184	0.0638094	1.06589	1
mental disorders	Dementia_with_cerebral_degenerations	ISOS+PS	0.172966	0.203435	0.850226	0.3952	25	61168	Original+Myopia+SphericalEquivalent+Height+Weight	0.3952	1.18883	-0.172966	0.841166	-1
hematopoietic	Allergic_purpura	RNFL	0.109778	0.129127	0.850153	0.39524	61	402010	Original+Myopia+Height+Weight	0.39524	1.11603	-0.109778	0.896033	-1
endocrine/metabolic	Polycystic_ovaries	INL	0.049238	0.057924	0.850046	0.3953	306	217309	Original	0.3953	1.05047	-0.049238	0.951954	-1
dermatologic	Systemic_lupus_erythematosus	OPL	0.0370101	0.0435396	0.850032	0.395307	560	403124	Original	0.395307	1.0377	-0.0370101	0.963666	-1
mental disorders	Depression	GCL	0.0370881	0.0436329	0.850002	0.395324	526	403158	Original	0.395324	1.03778	-0.0370881	0.963591	-1
mental disorders	Major_depressive_disorder	GCL	0.0370881	0.0436329	0.850002	0.395324	526	403158	Original	0.395324	1.03778	-0.0370881	0.963591	-1
circulatory system	Cerebral_ischemia	INL	0.0287099	0.0337783	0.849952	0.395352	956	60237	Original+Myopia+SphericalEquivalent+Height+Weight	0.395352	1.02913	-0.0287099	0.971698	-1
circulatory system	Hypotension	OPL	-0.0191725	0.0225591	-0.849879	0.395393	2090	59103	Original+Myopia+SphericalEquivalent+Height+Weight	0.395393	0.98101	0.0191725	1.01936	1
dermatologic	Ichthyosis_congenita	ISOS+PS	-0.200745	0.236211	-0.849854	0.395406	18	402053	Original+Myopia+Height+Weight	0.395406	0.818121	0.200745	1.22231	1
respiratory	Other_diseases_of_respiratory_system_NEC	GCC	0.00702782	0.00826976	0.849822	0.395424	15580	388104	Original	0.395424	1.00705	-0.00702782	0.992997	-1
musculoskeletal	Rheumatism_unspecified_and_fibrositis	IPL	-0.0425063	0.0500213	-0.849764	0.395456	405	401666	Original+Myopia+Height+Weight	0.395456	0.958384	0.0425063	1.04342	1
pregnancy complications	Other_disorders_of_the_breast_associated_with_childbirth_and_disorders_of_lactation	OPL	0.233663	0.274991	0.849712	0.395485	14	32686	Original+Myopia+SphericalEquivalent+Height+Weight	0.395485	1.26322	-0.233663	0.791629	-1
circulatory system	Palpitations	GCC	0.0114218	0.0134422	0.8497	0.395492	5734	397950	Original	0.395492	1.01149	-0.0114218	0.988643	-1
congenital anomalies	Valvular_heart_disease_heart_chambers	ISOS+PS	0.040291	0.0474205	0.849654	0.395517	444	403240	Original	0.395517	1.04111	-0.040291	0.96051	-1
digestive	Portal_hypertension	RNFL	0.0706999	0.0832215	0.849539	0.395582	150	61043	Original+Myopia+SphericalEquivalent+Height+Weight	0.395582	1.07326	-0.0706999	0.931741	-1
musculoskeletal	Kyphoscoliosis_and_scoliosis	CSI	0.0711645	0.0837732	0.84949	0.395608	151	61042	Original+Myopia+SphericalEquivalent+Height+Weight	0.395608	1.07376	-0.0711645	0.931309	-1
musculoskeletal	Hammer_toe_acquired_	OPL	-0.0168677	0.0198603	-0.849319	0.395704	2529	401155	Original	0.395704	0.983274	0.0168677	1.01701	1
genitourinary	Symptomatic_menopause	GCL	0.0619733	0.0729725	0.849269	0.395731	188	216667	Original+Myopia+Height+Weight	0.395731	1.06393	-0.0619733	0.939908	-1
neoplasms	Cancer_of_tongue	GCC	0.107571	0.126688	0.849098	0.395827	64	61129	Original+Myopia+SphericalEquivalent+Height+Weight	0.395827	1.11357	-0.107571	0.898013	-1
genitourinary	Cystitis_and_urethritis	GCC	0.0134897	0.015888	0.849053	0.395852	4065	399619	Original	0.395852	1.01358	-0.0134897	0.986601	-1
sense organs	Pain_swelling_or_discharge_of_eye	ISOS+PS	0.0513138	0.0604371	0.849045	0.395856	278	401793	Original+Myopia+Height+Weight	0.395856	1.05265	-0.0513138	0.949981	-1
congenital anomalies	Congenital_deformities_of_feet	OPL	-0.0489398	0.0576421	-0.849029	0.395865	294	401777	Original+Myopia+Height+Weight	0.395865	0.952238	0.0489398	1.05016	1
neurological	Complex_regional_central_pain_syndrome	GCC	0.127735	0.150451	0.849016	0.395872	45	402026	Original+Myopia+Height+Weight	0.395872	1.13625	-0.127735	0.880086	-1
dermatologic	Pemphigus_and_pemphigoid	IPL	0.158635	0.186846	0.849014	0.395873	31	61162	Original+Myopia+SphericalEquivalent+Height+Weight	0.395873	1.17191	-0.158635	0.853308	-1
musculoskeletal	Arthropathy_associated_with_neurological_disorders	GCC	-0.0756072	0.0890547	-0.848997	0.395883	128	403556	Original	0.395883	0.92718	0.0756072	1.07854	1
genitourinary	Stricture_obstruction_of_ureter	INL	-0.022024	0.0259417	-0.84898	0.395893	1498	402186	Original	0.395893	0.978217	0.022024	1.02227	1
pregnancy complications	Miscarriage_stillbirth	GCL	-0.0123721	0.014573	-0.848974	0.395896	5409	211446	Original+Myopia+Height+Weight	0.395896	0.987704	0.0123721	1.01245	1
congenital anomalies	Congenital_anomalies_of_genital_organs	RPE	-0.0309135	0.0364153	-0.848915	0.395929	816	402868	Original	0.395929	0.969559	0.0309135	1.0314	1
digestive	Peptic_ulcer_site_unspecified	GCC	0.0364486	0.0429376	0.848875	0.395951	551	401520	Original+Myopia+Height+Weight	0.395951	1.03712	-0.0364486	0.964208	-1
musculoskeletal	Synovitis_and_tenosynovitis	IPL	0.0369294	0.0435097	0.848762	0.396014	560	60633	Original+Myopia+SphericalEquivalent+Height+Weight	0.396014	1.03762	-0.0369294	0.963744	-1
mental disorders	Dementias	CSI	-0.0138865	0.0163613	-0.848743	0.396024	3986	398085	Original+Myopia+Height+Weight	0.396024	0.986209	0.0138865	1.01398	1
injuries & poisonings	Effects_radiation_NOS	INL	-0.00973235	0.0114669	-0.848733	0.39603	7792	394279	Original+Myopia+Height+Weight	0.39603	0.990315	0.00973235	1.00978	1
circulatory system	Other_specified_peripheral_vascular_diseases	OPL	-0.0949882	0.11192	-0.848715	0.39604	76	403608	Original	0.39604	0.909384	0.0949882	1.09965	1
endocrine/metabolic	Cachexia	RNFL	-0.0765584	0.0902071	-0.848696	0.39605	124	403560	Original	0.39605	0.926299	0.0765584	1.07957	1
endocrine/metabolic	Pituitary_hypofunction	GCC	0.0434642	0.0512212	0.848557	0.396128	392	403292	Original	0.396128	1.04442	-0.0434642	0.957467	-1
circulatory system	Disease_of_tricuspid_valve	GCC	-0.0156851	0.0184851	-0.848525	0.396146	3012	399059	Original+Myopia+Height+Weight	0.396146	0.984437	0.0156851	1.01581	1
circulatory system	Tachycardia_NOS	INL	-0.0330106	0.0389061	-0.848468	0.396178	718	60475	Original+Myopia+SphericalEquivalent+Height+Weight	0.396178	0.967528	0.0330106	1.03356	1
digestive	Stomatitis_and_mucositis_ulcerative_	ISOS+PS	0.0327708	0.0386241	0.848456	0.396184	678	403006	Original	0.396184	1.03331	-0.0327708	0.96776	-1
endocrine/metabolic	Hypoparathyroidism	IPL	0.118413	0.139568	0.848425	0.396201	54	61139	Original+Myopia+SphericalEquivalent+Height+Weight	0.396201	1.12571	-0.118413	0.888329	-1
congenital anomalies	Digestive_congenital_anomalies	INL	0.0255394	0.0301027	0.84841	0.396209	1087	402597	Original	0.396209	1.02587	-0.0255394	0.974784	-1
respiratory	Other_pulmonary_inflamation_or_edema	GCC	-0.0710914	0.0837983	-0.848363	0.396236	145	403539	Original	0.396236	0.931377	0.0710914	1.07368	1
circulatory system	Phlebitis_and_thrombophlebitis	RPE	0.0305414	0.0360059	0.848233	0.396308	869	60324	Original+Myopia+SphericalEquivalent+Height+Weight	0.396308	1.03101	-0.0305414	0.96992	-1
sense organs	Chorioretinal_scars	GCL	0.0621833	0.0733124	0.848196	0.396329	193	403491	Original	0.396329	1.06416	-0.0621833	0.939711	-1
neurological	Peripheral_autonomic_neuropathy	GCL	0.220271	0.259698	0.84818	0.396338	15	61178	Original+Myopia+SphericalEquivalent+Height+Weight	0.396338	1.24641	-0.220271	0.802301	-1
injuries & poisonings	Sprains_and_strains	RPE	0.0402087	0.0474081	0.84814	0.39636	480	401591	Original+Myopia+Height+Weight	0.39636	1.04103	-0.0402087	0.960589	-1
neurological	Other_conditions_of_brain_NOS	INL	-0.0295922	0.0348925	-0.848097	0.396384	832	402852	Original	0.396384	0.970841	0.0295922	1.03003	1
dermatologic	Unspecified_diffuse_connective_tissue_disease	INL	0.0160817	0.0189626	0.848076	0.396396	2822	399249	Original+Myopia+Height+Weight	0.396396	1.01621	-0.0160817	0.984047	-1
genitourinary	Renal_failure_NOS	RPE	-0.052306	0.0616765	-0.848069	0.396399	295	60898	Original+Myopia+SphericalEquivalent+Height+Weight	0.396399	0.949038	0.052306	1.0537	1
endocrine/metabolic	Other_disorders_of_carbohydrate_transport_and_metabolism	RNFL	-0.133555	0.157494	-0.848003	0.396436	41	403643	Original	0.396436	0.874979	0.133555	1.14288	1
neoplasms	Acquired_absence_of_breast	GCL	-0.0136927	0.016147	-0.848	0.396438	3880	212975	Original+Myopia+Height+Weight	0.396438	0.986401	0.0136927	1.01379	1
respiratory	Other_diseases_of_lung	RPE	0.0477757	0.0563403	0.847984	0.396447	349	60844	Original+Myopia+SphericalEquivalent+Height+Weight	0.396447	1.04894	-0.0477757	0.953348	-1
sense organs	Visual_field_defects	RPE	-0.0340381	0.0401422	-0.847937	0.396473	670	403014	Original	0.396473	0.966535	0.0340381	1.03462	1
neurological	Other_conditions_of_brain_NOS	RNFL	0.0297886	0.0351376	0.847771	0.396566	825	401246	Original+Myopia+Height+Weight	0.396566	1.03024	-0.0297886	0.970651	-1
mental disorders	Other_persistent_mental_disorders_due_to_conditions_classified_elsewhere	IPL	0.075429	0.0889757	0.847748	0.396578	128	403556	Original	0.396578	1.07835	-0.075429	0.927346	-1
digestive	Personal_history_of_diseases_of_digestive_system	RNFL	-0.014652	0.0172839	-0.847726	0.39659	3746	57447	Original+Myopia+SphericalEquivalent+Height+Weight	0.39659	0.985455	0.014652	1.01476	1
injuries & poisonings	Complications_of_cardiac_vascular_device_implant_and_graft	GCC	0.0137117	0.0161766	0.847624	0.396647	3935	399749	Original	0.396647	1.01381	-0.0137117	0.986382	-1
sense organs	Disorders_of_the_orbit	OPL	-0.166821	0.196829	-0.847547	0.39669	28	61165	Original+Myopia+SphericalEquivalent+Height+Weight	0.39669	0.846351	0.166821	1.18154	1
genitourinary	Other_symptoms_disorders_or_the_urinary_system	OPL	-0.0146858	0.0173279	-0.847527	0.396701	3706	57487	Original+Myopia+SphericalEquivalent+Height+Weight	0.396701	0.985421	0.0146858	1.01479	1
genitourinary	Bladder_neck_obstruction	INL	-0.0172525	0.0203581	-0.847451	0.396744	2474	401210	Original	0.396744	0.982896	0.0172525	1.0174	1
musculoskeletal	Other_unspecified_back_disorders	CSI	0.0306302	0.0361488	0.847335	0.396808	800	402884	Original	0.396808	1.0311	-0.0306302	0.969834	-1
endocrine/metabolic	Hyperchylomicronemia	CSI	-0.246299	0.290675	-0.847334	0.396809	12	403672	Original	0.396809	0.781689	0.246299	1.27928	1
genitourinary	Cystitis_and_urethritis	GCC	0.0135383	0.0159782	0.847295	0.396831	4022	398049	Original+Myopia+Height+Weight	0.396831	1.01363	-0.0135383	0.986553	-1
dermatologic	Dermatitis_herpetiformis	GCL	0.238098	0.281024	0.847249	0.396856	13	61180	Original+Myopia+SphericalEquivalent+Height+Weight	0.396856	1.26883	-0.238098	0.788126	-1
sense organs	Choroidal_degenerations	CSI	0.110434	0.130347	0.847236	0.396864	61	402010	Original+Myopia+Height+Weight	0.396864	1.11676	-0.110434	0.895445	-1
digestive	Peptic_ulcer_excl_esophageal_	RNFL	-0.0221971	0.0261996	-0.847233	0.396865	1578	59615	Original+Myopia+SphericalEquivalent+Height+Weight	0.396865	0.978047	0.0221971	1.02245	1
respiratory	Pseudomonal_pneumonia	CSI	-0.0644724	0.0761013	-0.847192	0.396888	179	403505	Original	0.396888	0.937562	0.0644724	1.0666	1
circulatory system	Chronic_pericarditis	INL	0.0715123	0.0844118	0.847183	0.396893	139	401932	Original+Myopia+Height+Weight	0.396893	1.07413	-0.0715123	0.930985	-1
genitourinary	Balanoposthitis	INL	-0.105651	0.124714	-0.847151	0.396911	66	28427	Original+Myopia+SphericalEquivalent+Height+Weight	0.396911	0.899738	0.105651	1.11143	1
circulatory system	Nonrheumatic_mitral_valve_disorders	GCC	-0.0111366	0.0131471	-0.847071	0.396956	6004	396067	Original+Myopia+Height+Weight	0.396956	0.988925	0.0111366	1.0112	1
neoplasms	Polycythemia_vera	GCL	-0.0964513	0.113867	-0.847053	0.396965	79	61114	Original+Myopia+SphericalEquivalent+Height+Weight	0.396965	0.908054	0.0964513	1.10126	1
hematopoietic	Diseases_of_white_blood_cells	IPL	-0.0241137	0.0284685	-0.847033	0.396977	1243	402441	Original	0.396977	0.976175	0.0241137	1.02441	1
digestive	Other_disorders_of_peritoneum	RPE	-0.0299637	0.0353782	-0.846953	0.397021	908	60285	Original+Myopia+SphericalEquivalent+Height+Weight	0.397021	0.970481	0.0299637	1.03042	1
neoplasms	Cancer_of_brain_and_nervous_system	ISOS+PS	0.0776956	0.0917394	0.846916	0.397042	122	61071	Original+Myopia+SphericalEquivalent+Height+Weight	0.397042	1.08079	-0.0776956	0.925246	-1
genitourinary	Noninflammatory_disorders_of_vulva_and_perineum	RPE	0.0229049	0.0270481	0.846824	0.397093	1488	215367	Original+Myopia+Height+Weight	0.397093	1.02317	-0.0229049	0.977355	-1
injuries & poisonings	Poisoning_allergy_of_sulfonamides	OPL	0.0238989	0.0282224	0.846807	0.397103	1273	400798	Original+Myopia+Height+Weight	0.397103	1.02419	-0.0238989	0.976384	-1
sense organs	Otitis_media_and_Eustachian_tube_disorders	GCL	0.0464253	0.0548285	0.846737	0.397142	353	60840	Original+Myopia+SphericalEquivalent+Height+Weight	0.397142	1.04752	-0.0464253	0.954636	-1
dermatologic	Seborrheic_keratosis	GCL	0.0126579	0.0149494	0.846716	0.397153	4506	397565	Original+Myopia+Height+Weight	0.397153	1.01274	-0.0126579	0.987422	-1
genitourinary	Abnormal_findings_on_examination_of_urine	INL	-0.0123225	0.0145537	-0.846689	0.397169	4885	398799	Original	0.397169	0.987753	0.0123225	1.0124	1
injuries & poisonings	Poisoning_by_agents_primarily_affecting_blood_constituents	RNFL	0.0382703	0.045204	0.846612	0.397211	499	403185	Original	0.397211	1.03901	-0.0382703	0.962453	-1
neoplasms	Malignant_neoplasm_of_other_and_ill_defined_sites_within_the_digestive_organs_and_peritoneum	CSI	-0.00954281	0.0112727	-0.846538	0.397253	8398	393673	Original+Myopia+Height+Weight	0.397253	0.990503	0.00954281	1.00959	1
sense organs	Progressive_myopia	IPL	-0.14136	0.167002	-0.846457	0.397298	39	61154	Original+Myopia+SphericalEquivalent+Height+Weight	0.397298	0.868176	0.14136	1.15184	1
dermatologic	Acute_dermatitis_due_to_solar_radiation	CSI	-0.158875	0.187696	-0.84645	0.397302	29	403655	Original	0.397302	0.853103	0.158875	1.17219	1
circulatory system	Hypotension_NOS	RNFL	-0.00966958	0.0114242	-0.846412	0.397323	7952	394119	Original+Myopia+Height+Weight	0.397323	0.990377	0.00966958	1.00972	1
symptoms	Muscular_wasting_and_disuse_atrophy	GCC	0.140316	0.165802	0.846286	0.397393	37	403647	Original	0.397393	1.15064	-0.140316	0.869084	-1
musculoskeletal	Stiffness_of_joint	IPL	-0.178433	0.210845	-0.846275	0.3974	24	61169	Original+Myopia+SphericalEquivalent+Height+Weight	0.3974	0.83658	0.178433	1.19534	1
mental disorders	Psychogenic_disorder	ISOS+PS	-0.0406486	0.048039	-0.846159	0.397464	439	401632	Original+Myopia+Height+Weight	0.397464	0.960166	0.0406486	1.04149	1
injuries & poisonings	Poisoning_allergy_of_sulfonamides	GCC	0.0238636	0.0282039	0.846109	0.397492	1273	400798	Original+Myopia+Height+Weight	0.397492	1.02415	-0.0238636	0.976419	-1
respiratory	Shortness_of_breath	GCC	-0.0085316	0.0100836	-0.846087	0.397504	10341	393343	Original	0.397504	0.991505	0.0085316	1.00857	1
injuries & poisonings	Open_wounds_of_extremities	IPL	0.0108239	0.0127938	0.84603	0.397536	6172	397512	Original	0.397536	1.01088	-0.0108239	0.989234	-1
genitourinary	Other_disorders_of_the_kidney_and_ureters	GCL	0.0108543	0.0128302	0.845998	0.397554	6238	397446	Original	0.397554	1.01091	-0.0108543	0.989204	-1
mental disorders	Transient_mental_disorders_due_to_conditions_classified_elsewhere	ISOS+PS	0.0637861	0.0754026	0.84594	0.397586	181	403503	Original	0.397586	1.06586	-0.0637861	0.938206	-1
endocrine/metabolic	Impaired_fasting_glucose	ISOS+PS	-0.0266646	0.031522	-0.845904	0.397606	1026	402658	Original	0.397606	0.973688	0.0266646	1.02702	1
endocrine/metabolic	Vitamin_D_deficiency	GCC	0.0366463	0.0433254	0.845837	0.397644	589	60604	Original+Myopia+SphericalEquivalent+Height+Weight	0.397644	1.03733	-0.0366463	0.964017	-1
injuries & poisonings	Other_open_wound_of_head_and_face	GCC	-0.0126051	0.0149037	-0.845768	0.397682	4618	397453	Original+Myopia+Height+Weight	0.397682	0.987474	0.0126051	1.01268	1
hematopoietic	Defibrination_syndrome	ISOS+PS	-0.10811	0.127827	-0.845756	0.397689	62	403622	Original	0.397689	0.897529	0.10811	1.11417	1
symptoms	Symptoms_involving_nervous_and_musculoskeletal_systems	INL	0.0149626	0.0176917	0.84574	0.397698	3254	398817	Original+Myopia+Height+Weight	0.397698	1.01508	-0.0149626	0.985149	-1
genitourinary	Abscess_or_ulceration_of_vulva	GCL	0.119191	0.140933	0.845724	0.397706	55	32645	Original+Myopia+SphericalEquivalent+Height+Weight	0.397706	1.12658	-0.119191	0.887639	-1
neoplasms	Cancer_of_urinary_organs_incl_kidney_and_bladder_	INL	-0.0296693	0.0350825	-0.845703	0.397718	871	60322	Original+Myopia+SphericalEquivalent+Height+Weight	0.397718	0.970766	0.0296693	1.03011	1
neurological	Cerebral_edema_and_compression_of_brain	CSI	-0.0368977	0.0436309	-0.845678	0.397733	551	401520	Original+Myopia+Height+Weight	0.397733	0.963775	0.0368977	1.03759	1
genitourinary	Urinary_obstruction	RNFL	-0.120794	0.142851	-0.84559	0.397781	49	61144	Original+Myopia+SphericalEquivalent+Height+Weight	0.397781	0.886217	0.120794	1.12839	1
injuries & poisonings	Fracture_of_unspecified_bones	RPE	0.0850167	0.100547	0.84554	0.397809	106	401965	Original+Myopia+Height+Weight	0.397809	1.08874	-0.0850167	0.918497	-1
neoplasms	Manlignant_and_unknown_neoplasms_of_brain_and_nervous_system	RNFL	0.025913	0.0306489	0.84548	0.397843	1081	400990	Original+Myopia+Height+Weight	0.397843	1.02625	-0.025913	0.97442	-1
symptoms	Abnormal_results_of_other_function_studies_bladder_pancreas_placenta_spleen_etc_	OPL	0.0739167	0.0874364	0.845376	0.397901	136	401935	Original+Myopia+Height+Weight	0.397901	1.07672	-0.0739167	0.928749	-1
endocrine/metabolic	Disorders_of_magnesium_metabolism	OPL	0.0226297	0.0267716	0.845287	0.397951	1420	400651	Original+Myopia+Height+Weight	0.397951	1.02289	-0.0226297	0.977624	-1
dermatologic	Other_specified_diseases_of_sebaceous_glands	GCC	0.24389	0.28855	0.845226	0.397985	12	402059	Original+Myopia+Height+Weight	0.397985	1.2762	-0.24389	0.783574	-1
neoplasms	Lipoma_of_skin_and_subcutaneous_tissue	GCC	0.0113005	0.0133701	0.845208	0.397995	5826	397858	Original	0.397995	1.01136	-0.0113005	0.988763	-1
circulatory system	Aneurysm_of_artery_of_lower_extremity	IPL	-0.0516742	0.0611379	-0.845206	0.397996	270	403414	Original	0.397996	0.949638	0.0516742	1.05303	1
symptoms	Chronic_fatigue_syndrome	RNFL	-0.0780041	0.0922928	-0.845181	0.39801	120	61073	Original+Myopia+SphericalEquivalent+Height+Weight	0.39801	0.924961	0.0780041	1.08113	1
genitourinary	Cystitis	CSI	0.0138408	0.0163775	0.845114	0.398047	3916	399768	Original	0.398047	1.01394	-0.0138408	0.986255	-1
circulatory system	Disease_of_tricuspid_valve	RNFL	0.015599	0.0184592	0.845055	0.39808	3012	399059	Original+Myopia+Height+Weight	0.39808	1.01572	-0.015599	0.984522	-1
neoplasms	Cancer_of_the_gums	CSI	0.11626	0.137579	0.845037	0.39809	55	402016	Original+Myopia+Height+Weight	0.39809	1.12329	-0.11626	0.890244	-1
endocrine/metabolic	Chondrocalcinosis	IPL	0.0435385	0.0515231	0.845029	0.398094	376	401695	Original+Myopia+Height+Weight	0.398094	1.0445	-0.0435385	0.957396	-1
genitourinary	Noninflammatory_disorders_of_ovary_fallopian_tube_and_broad_ligament	CSI	0.0721113	0.0853366	0.845022	0.398098	148	32552	Original+Myopia+SphericalEquivalent+Height+Weight	0.398098	1.07477	-0.0721113	0.930427	-1
musculoskeletal	Other_disorders_of_bone_and_cartilage	GCC	0.0178467	0.0211205	0.844998	0.398112	2289	399782	Original+Myopia+Height+Weight	0.398112	1.01801	-0.0178467	0.982312	-1
pregnancy complications	Cervical_incompetence	RNFL	-0.237777	0.2814	-0.844979	0.398123	15	32685	Original+Myopia+SphericalEquivalent+Height+Weight	0.398123	0.788378	0.237777	1.26843	1
sense organs	Progressive_myopia	OPL	-0.0412806	0.0488551	-0.844958	0.398134	411	403273	Original	0.398134	0.95956	0.0412806	1.04214	1
congenital anomalies	Congenital_anomalies_of_face_and_neck	OPL	-0.0445501	0.0527248	-0.844955	0.398136	356	401715	Original+Myopia+Height+Weight	0.398136	0.956428	0.0445501	1.04556	1
mental disorders	Bipolar	GCC	0.0219721	0.0260055	0.844904	0.398165	1515	400556	Original+Myopia+Height+Weight	0.398165	1.02222	-0.0219721	0.978268	-1
neoplasms	Cancer_of_bladder	OPL	0.0144091	0.0170559	0.844815	0.398214	3500	398571	Original+Myopia+Height+Weight	0.398214	1.01451	-0.0144091	0.985694	-1
symptoms	Muscular_wasting_and_disuse_atrophy	INL	-0.148345	0.175601	-0.844783	0.398232	34	402037	Original+Myopia+Height+Weight	0.398232	0.862134	0.148345	1.15991	1
digestive	Chronic_periodontitis	ISOS+PS	-0.0228985	0.0271086	-0.844697	0.39828	1398	402286	Original	0.39828	0.977362	0.0228985	1.02316	1
mental disorders	Neurological_disorders	GCL	0.0223596	0.0264767	0.844501	0.398389	1529	59664	Original+Myopia+SphericalEquivalent+Height+Weight	0.398389	1.02261	-0.0223596	0.977888	-1
dermatologic	Pruritus_and_related_conditions	INL	0.0626347	0.0741813	0.844346	0.398476	195	60998	Original+Myopia+SphericalEquivalent+Height+Weight	0.398476	1.06464	-0.0626347	0.939287	-1
neoplasms	Neoplasm_of_uncertain_behavior_of_skin	ISOS+PS	0.0605316	0.0716913	0.844337	0.398481	194	403490	Original	0.398481	1.0624	-0.0605316	0.941264	-1
digestive	Chronic_pancreatitis	RNFL	-0.0308473	0.0365393	-0.844224	0.398544	761	401310	Original+Myopia+Height+Weight	0.398544	0.969624	0.0308473	1.03133	1
digestive	Other_disorders_of_biliary_tract	ISOS+PS	-0.0199834	0.023672	-0.844176	0.398571	1806	400265	Original+Myopia+Height+Weight	0.398571	0.980215	0.0199834	1.02018	1
neurological	Insomnia	ISOS+PS	-0.0408867	0.0484368	-0.844126	0.398599	432	403252	Original	0.398599	0.959938	0.0408867	1.04173	1
circulatory system	Atherosclerosis_of_the_extremities	CSI	0.0366872	0.0434699	0.843966	0.398688	553	403131	Original	0.398688	1.03737	-0.0366872	0.963978	-1
digestive	Leukoplakia_of_oral_mucosa	GCL	0.0407422	0.0482759	0.843945	0.3987	430	403254	Original	0.3987	1.04158	-0.0407422	0.960077	-1
endocrine/metabolic	Protein_calorie_malnutrition	ISOS+PS	-0.114261	0.135402	-0.843866	0.398744	56	61137	Original+Myopia+SphericalEquivalent+Height+Weight	0.398744	0.892025	0.114261	1.12104	1
hematopoietic	Decreased_white_blood_cell_count	RNFL	-0.0119797	0.0141967	-0.843843	0.398757	5098	398586	Original	0.398757	0.988092	0.0119797	1.01205	1
hematopoietic	Neutropenia	RNFL	-0.0119797	0.0141967	-0.843843	0.398757	5098	398586	Original	0.398757	0.988092	0.0119797	1.01205	1
sense organs	Strabismus_not_specified_as_paralytic_	RNFL	-0.0652586	0.0773498	-0.843682	0.398847	171	61022	Original+Myopia+SphericalEquivalent+Height+Weight	0.398847	0.936825	0.0652586	1.06744	1
musculoskeletal	Other_unspecified_back_disorders	GCC	0.0304519	0.0360951	0.843659	0.39886	783	401288	Original+Myopia+Height+Weight	0.39886	1.03092	-0.0304519	0.970007	-1
neoplasms	Cancer_of_larynx	ISOS+PS	0.0453235	0.0537262	0.843601	0.398892	345	401726	Original+Myopia+Height+Weight	0.398892	1.04637	-0.0453235	0.955688	-1
neoplasms	Cancer_of_bone_and_connective_tissue	ISOS+PS	-0.0337952	0.0400608	-0.843599	0.398894	628	403056	Original	0.398894	0.966769	0.0337952	1.03437	1
mental disorders	Tics_and_stuttering	GCC	0.139464	0.165322	0.843593	0.398897	37	402034	Original+Myopia+Height+Weight	0.398897	1.14966	-0.139464	0.869824	-1
genitourinary	Kidney_replaced_by_transpant	INL	0.0373165	0.0442362	0.843575	0.398907	527	403157	Original	0.398907	1.03802	-0.0373165	0.963371	-1
sense organs	Hereditary_retinal_dystrophies	GCL	0.179465	0.212752	0.843544	0.398924	25	61168	Original+Myopia+SphericalEquivalent+Height+Weight	0.398924	1.19658	-0.179465	0.835717	-1
digestive	Calculus_of_bile_duct	GCL	-0.0374942	0.0444488	-0.843537	0.398928	513	60680	Original+Myopia+SphericalEquivalent+Height+Weight	0.398928	0.9632	0.0374942	1.03821	1
neurological	Myasthenia_gravis	RNFL	0.0526098	0.0623731	0.84347	0.398966	262	401809	Original+Myopia+Height+Weight	0.398966	1.05402	-0.0526098	0.94875	-1
infectious diseases	Dermatophytosis	GCL	-0.0933169	0.110638	-0.843443	0.398981	85	61108	Original+Myopia+SphericalEquivalent+Height+Weight	0.398981	0.910905	0.0933169	1.09781	1
circulatory system	Iatrogenic_hypotension	GCL	0.109864	0.130257	0.843439	0.398983	60	61133	Original+Myopia+SphericalEquivalent+Height+Weight	0.398983	1.11613	-0.109864	0.895956	-1
congenital anomalies	Congenital_anomalies_of_urinary_system	RNFL	-0.0247842	0.0293852	-0.843425	0.398991	1174	402510	Original	0.398991	0.97552	0.0247842	1.02509	1
digestive	Abdominal_hernia	RNFL	-0.00374054	0.00443496	-0.843422	0.398993	62918	340766	Original	0.398993	0.996266	0.00374054	1.00375	1
musculoskeletal	Difficulty_in_walking	RNFL	0.0372853	0.0442103	0.843364	0.399025	527	401544	Original+Myopia+Height+Weight	0.399025	1.03799	-0.0372853	0.963401	-1
sense organs	Disorders_of_the_globe	CSI	0.116552	0.1382	0.843357	0.399029	56	61137	Original+Myopia+SphericalEquivalent+Height+Weight	0.399029	1.12362	-0.116552	0.889984	-1
sense organs	Peripheral_retinal_degenerations	OPL	-0.0513703	0.060913	-0.843338	0.399039	262	403422	Original	0.399039	0.949927	0.0513703	1.05271	1
circulatory system	Subarachnoid_hemorrhage	INL	0.0256309	0.0303939	0.843291	0.399066	1081	402603	Original	0.399066	1.02596	-0.0256309	0.974695	-1
sense organs	Pain_swelling_or_discharge_of_eye	OPL	0.0514205	0.0609773	0.843273	0.399076	278	403406	Original	0.399076	1.05277	-0.0514205	0.949879	-1
genitourinary	Inflammatory_disease_of_breast	IPL	0.0296359	0.0351443	0.843261	0.399082	817	401254	Original+Myopia+Height+Weight	0.399082	1.03008	-0.0296359	0.970799	-1
digestive	Disorders_of_tooth_development	GCC	-0.0181434	0.0215162	-0.843243	0.399092	2214	399857	Original+Myopia+Height+Weight	0.399092	0.98202	0.0181434	1.01831	1
digestive	Gastrointestinal_hemorrhage	CSI	-0.00529457	0.00627891	-0.843231	0.399099	28505	375179	Original	0.399099	0.994719	0.00529457	1.00531	1
genitourinary	Symptomatic_menopause	CSI	-0.165335	0.196075	-0.843225	0.399103	28	32672	Original+Myopia+SphericalEquivalent+Height+Weight	0.399103	0.847609	0.165335	1.17979	1
endocrine/metabolic	Adrenal_hyperfunction	IPL	0.129152	0.153169	0.843202	0.399116	53	61140	Original+Myopia+SphericalEquivalent+Height+Weight	0.399116	1.13786	-0.129152	0.87884	-1
congenital anomalies	Other_and_unspecified_congenital_anomalies	ISOS+PS	-0.0491311	0.0582693	-0.843173	0.399132	298	401773	Original+Myopia+Height+Weight	0.399132	0.952056	0.0491311	1.05036	1
endocrine/metabolic	Adrenogenital_disorders	ISOS+PS	0.187394	0.22226	0.843131	0.399155	21	402050	Original+Myopia+Height+Weight	0.399155	1.2061	-0.187394	0.829117	-1
digestive	Other_disorders_of_gallbladder	ISOS+PS	-0.0517419	0.0613773	-0.843014	0.399221	277	60916	Original+Myopia+SphericalEquivalent+Height+Weight	0.399221	0.949574	0.0517419	1.0531	1
respiratory	Hemoptysis	RNFL	-0.0156855	0.0186068	-0.843002	0.399228	2966	400718	Original	0.399228	0.984437	0.0156855	1.01581	1
respiratory	Other_diseases_of_respiratory_system_not_elsewhere_classified	INL	-0.0067769	0.00803928	-0.842973	0.399243	16359	387325	Original	0.399243	0.993246	0.0067769	1.0068	1
sense organs	Inflammation_of_the_eye	CSI	0.013675	0.0162234	0.842918	0.399274	4016	398055	Original+Myopia+Height+Weight	0.399274	1.01377	-0.013675	0.986418	-1
circulatory system	Angina_pectoris	ISOS+PS	0.00597263	0.00708588	0.842891	0.399289	22003	381681	Original	0.399289	1.00599	-0.00597263	0.994045	-1
mental disorders	Schizophrenia_and_other_psychotic_disorders	ISOS+PS	0.0229028	0.0271764	0.842746	0.39937	1406	402278	Original	0.39937	1.02317	-0.0229028	0.977357	-1
respiratory	Abnormal_results_of_function_study_of_pulmonary_system	INL	-0.103555	0.122882	-0.842718	0.399386	70	402001	Original+Myopia+Height+Weight	0.399386	0.901627	0.103555	1.10911	1
endocrine/metabolic	Pituitary_hypofunction	CSI	-0.0436274	0.0517704	-0.842709	0.399391	392	403292	Original	0.399391	0.957311	0.0436274	1.04459	1
genitourinary	Renal_failure	RNFL	0.00661144	0.00784586	0.842666	0.399416	18019	384052	Original+Myopia+Height+Weight	0.399416	1.00663	-0.00661144	0.99341	-1
injuries & poisonings	Effects_radiation_NOS	INL	-0.00963396	0.011433	-0.842643	0.399428	7837	395847	Original	0.399428	0.990412	0.00963396	1.00968	1
digestive	Liver_replaced_by_transplant	CSI	-0.0706722	0.0838698	-0.842642	0.399429	149	401922	Original+Myopia+Height+Weight	0.399429	0.931767	0.0706722	1.07323	1
congenital anomalies	Chromosomal_anomalies_and_genetic_disorders	RNFL	-0.0553447	0.065681	-0.842629	0.399436	234	403450	Original	0.399436	0.946159	0.0553447	1.0569	1
digestive	Cholelithiasis_with_other_cholecystitis	RPE	-0.0103422	0.0122743	-0.842589	0.399458	7301	394770	Original+Myopia+Height+Weight	0.399458	0.989711	0.0103422	1.0104	1
circulatory system	Atrioventricular_block_complete	INL	0.0237054	0.0281351	0.842556	0.399477	1259	402425	Original	0.399477	1.02399	-0.0237054	0.976573	-1
injuries & poisonings	Effects_radiation_NOS	GCL	-0.00962053	0.0114187	-0.842525	0.399494	7837	395847	Original	0.399494	0.990426	0.00962053	1.00967	1
endocrine/metabolic	Chondrocalcinosis	IPL	0.043287	0.051385	0.842406	0.399561	378	403306	Original	0.399561	1.04424	-0.043287	0.957636	-1
musculoskeletal	Ankylosing_spondylitis	CSI	0.0350593	0.0416182	0.842403	0.399562	598	401473	Original+Myopia+Height+Weight	0.399562	1.03568	-0.0350593	0.965548	-1
respiratory	Acute_and_chronic_tonsillitis	IPL	-0.0479956	0.0569868	-0.842222	0.399664	353	60840	Original+Myopia+SphericalEquivalent+Height+Weight	0.399664	0.953138	0.0479956	1.04917	1
musculoskeletal	Other_disorders_of_synovium_tendon_and_bursa	IPL	0.00921989	0.0109474	0.842201	0.399676	8586	393485	Original+Myopia+Height+Weight	0.399676	1.00926	-0.00921989	0.990822	-1
symptoms	Neuralgia_neuritis_and_radiculitis_NOS	IPL	0.10215	0.12129	0.842198	0.399677	71	61122	Original+Myopia+SphericalEquivalent+Height+Weight	0.399677	1.10755	-0.10215	0.902894	-1
digestive	Cellulitis_and_abscess_of_oral_soft_tissues	IPL	-0.0524167	0.0622595	-0.841906	0.399841	262	403422	Original	0.399841	0.948933	0.0524167	1.05381	1
neoplasms	Benign_neoplasm_of_ovary	OPL	0.019882	0.0236175	0.841832	0.399882	1828	215027	Original+Myopia+Height+Weight	0.399882	1.02008	-0.019882	0.980314	-1
circulatory system	Giant_cell_arteritis	RPE	0.0314419	0.0373535	0.841739	0.399934	771	401300	Original+Myopia+Height+Weight	0.399934	1.03194	-0.0314419	0.969047	-1
hematopoietic	Aplastic_anemia	CSI	0.0293246	0.0348384	0.841732	0.399938	859	401212	Original+Myopia+Height+Weight	0.399938	1.02976	-0.0293246	0.971101	-1
digestive	Cirrhosis_of_liver_without_mention_of_alcohol	IPL	-0.0640502	0.0760946	-0.841718	0.399946	178	61015	Original+Myopia+SphericalEquivalent+Height+Weight	0.399946	0.937958	0.0640502	1.06615	1
genitourinary	Irregular_menstrual_cycle_bleeding	GCL	0.0192509	0.0228743	0.841596	0.400014	2297	30403	Original+Myopia+SphericalEquivalent+Height+Weight	0.400014	1.01944	-0.0192509	0.980933	-1
digestive	Liver_replaced_by_transplant	CSI	-0.070596	0.0838919	-0.841512	0.400061	149	403535	Original	0.400061	0.931838	0.070596	1.07315	1
injuries & poisonings	Injuries_to_the_nervous_system	GCL	-0.0197834	0.0235097	-0.8415	0.400068	1809	400262	Original+Myopia+Height+Weight	0.400068	0.980411	0.0197834	1.01998	1
circulatory system	Other_specified_cardiac_dysrhythmias	ISOS+PS	0.0110103	0.0130843	0.841486	0.400076	5993	397691	Original	0.400076	1.01107	-0.0110103	0.98905	-1
dermatologic	Acute_dermatitis_due_to_solar_radiation	CSI	-0.158011	0.187783	-0.841456	0.400093	29	402042	Original+Myopia+Height+Weight	0.400093	0.85384	0.158011	1.17118	1
musculoskeletal	Difficulty_in_walking	IPL	-0.0367141	0.0436345	-0.841401	0.400123	540	403144	Original	0.400123	0.963952	0.0367141	1.0374	1
injuries & poisonings	Salicylates_causing_adverse_effects_in_therapeutic_use	INL	0.0389388	0.0462815	0.841347	0.400154	459	401612	Original+Myopia+Height+Weight	0.400154	1.03971	-0.0389388	0.96181	-1
hematopoietic	Sideroblastic_anemia	OPL	0.178332	0.211972	0.8413	0.40018	24	403660	Original	0.40018	1.19522	-0.178332	0.836664	-1
injuries & poisonings	Fracture_of_ankle_and_foot	OPL	-0.0415448	0.049383	-0.841278	0.400192	398	403286	Original	0.400192	0.959306	0.0415448	1.04242	1
digestive	Hemorrhage_from_gastrointestinal_ulcer	RNFL	-0.071953	0.0855308	-0.841253	0.400206	145	61048	Original+Myopia+SphericalEquivalent+Height+Weight	0.400206	0.930575	0.071953	1.0746	1
sense organs	Meniere_s_disease	RPE	-0.0767017	0.0911899	-0.841121	0.40028	130	61063	Original+Myopia+SphericalEquivalent+Height+Weight	0.40028	0.926166	0.0767017	1.07972	1
sense organs	Infection_of_the_eye	OPL	-0.0659734	0.0784386	-0.841083	0.400301	165	61028	Original+Myopia+SphericalEquivalent+Height+Weight	0.400301	0.936156	0.0659734	1.0682	1
neurological	Epilepsy_recurrent_seizures_convulsions	CSI	-0.0260551	0.0309838	-0.840927	0.400389	1115	60078	Original+Myopia+SphericalEquivalent+Height+Weight	0.400389	0.974281	0.0260551	1.0264	1
circulatory system	Arterial_embolism_and_thrombosis_of_lower_extremity_artery	INL	0.0765771	0.0910649	0.840907	0.4004	123	61070	Original+Myopia+SphericalEquivalent+Height+Weight	0.4004	1.07959	-0.0765771	0.926282	-1
congenital anomalies	Nervous_system_congenital_anomalies	OPL	-0.103592	0.123193	-0.840891	0.400409	66	61127	Original+Myopia+SphericalEquivalent+Height+Weight	0.400409	0.901593	0.103592	1.10915	1
endocrine/metabolic	Diseases_of_thymus_gland	CSI	0.154079	0.18326	0.840769	0.400477	32	402039	Original+Myopia+Height+Weight	0.400477	1.16658	-0.154079	0.857204	-1
digestive	Other_disorders_of_stomach_and_duodenum	GCC	-0.0117111	0.0139291	-0.840764	0.40048	5328	396743	Original+Myopia+Height+Weight	0.40048	0.988357	0.0117111	1.01178	1
neoplasms	Lymphoid_leukemia_acute	RNFL	-0.209442	0.249119	-0.840729	0.4005	17	61176	Original+Myopia+SphericalEquivalent+Height+Weight	0.4005	0.811037	0.209442	1.23299	1
sense organs	Ectropion_or_entropion	RNFL	-0.020071	0.0238742	-0.840699	0.400517	1777	400294	Original+Myopia+Height+Weight	0.400517	0.980129	0.020071	1.02027	1
endocrine/metabolic	Disorders_of_urea_cycle_metabolism	OPL	0.265076	0.315314	0.840671	0.400532	11	403673	Original	0.400532	1.30353	-0.265076	0.767148	-1
injuries & poisonings	Anticoagulants_causing_adverse_effects	RNFL	0.0391907	0.0466189	0.840661	0.400538	468	401603	Original+Myopia+Height+Weight	0.400538	1.03997	-0.0391907	0.961567	-1
sense organs	Primary_angle_closure_glaucoma	RPE	-0.079351	0.0943927	-0.840647	0.400546	127	61066	Original+Myopia+SphericalEquivalent+Height+Weight	0.400546	0.923716	0.079351	1.08258	1
digestive	Jaundice_not_of_newborn_	CSI	-0.0234615	0.027909	-0.840644	0.400547	1335	402349	Original	0.400547	0.976812	0.0234615	1.02374	1
respiratory	Allergic_rhinitis	INL	0.0157632	0.0187521	0.840611	0.400566	2943	399128	Original+Myopia+Height+Weight	0.400566	1.01589	-0.0157632	0.98436	-1
musculoskeletal	Other_unspecified_back_disorders	RNFL	0.0846824	0.100748	0.84054	0.400606	105	61088	Original+Myopia+SphericalEquivalent+Height+Weight	0.400606	1.08837	-0.0846824	0.918804	-1
neurological	Myoneural_disorders	GCC	0.0483621	0.057537	0.840539	0.400606	307	403377	Original	0.400606	1.04955	-0.0483621	0.952789	-1
neurological	Encephalopathy_not_elsewhere_classified	GCL	-0.0514259	0.0611881	-0.840455	0.400653	266	403418	Original	0.400653	0.949874	0.0514259	1.05277	1
genitourinary	Small_kidney	ISOS+PS	0.115383	0.137299	0.840378	0.400697	57	61136	Original+Myopia+SphericalEquivalent+Height+Weight	0.400697	1.1223	-0.115383	0.891025	-1
musculoskeletal	Unspecified_monoarthritis	OPL	-0.0147373	0.0175379	-0.840312	0.400733	3705	57488	Original+Myopia+SphericalEquivalent+Height+Weight	0.400733	0.985371	0.0147373	1.01485	1
neoplasms	Acquired_absence_of_breast	GCL	-0.0135372	0.0161105	-0.840274	0.400755	3897	213718	Original	0.400755	0.986554	0.0135372	1.01363	1
symptoms	Swelling_of_limb	CSI	0.0245317	0.0291959	0.840246	0.400771	1224	402460	Original	0.400771	1.02484	-0.0245317	0.975767	-1
endocrine/metabolic	Other_immunological_findings	OPL	-0.044425	0.052879	-0.840126	0.400838	354	401717	Original+Myopia+Height+Weight	0.400838	0.956547	0.044425	1.04543	1
genitourinary	Urethritis_and_urethral_syndrome	RPE	-0.0657286	0.0782389	-0.840101	0.400852	176	403508	Original	0.400852	0.936385	0.0657286	1.06794	1
dermatologic	Impetigo	IPL	-0.288399	0.343316	-0.840039	0.400887	11	61182	Original+Myopia+SphericalEquivalent+Height+Weight	0.400887	0.749462	0.288399	1.33429	1
endocrine/metabolic	Iatrogenic_endocrine_disorders	INL	0.0686847	0.0817703	0.839971	0.400924	147	401924	Original+Myopia+Height+Weight	0.400924	1.0711	-0.0686847	0.933621	-1
digestive	GERD	ISOS+PS	0.00522269	0.00621799	0.839932	0.400946	28245	375439	Original	0.400946	1.00524	-0.00522269	0.994791	-1
sense organs	Labyrinthitis	INL	-0.0751377	0.0894602	-0.839901	0.400964	140	61053	Original+Myopia+SphericalEquivalent+Height+Weight	0.400964	0.927616	0.0751377	1.07803	1
endocrine/metabolic	Nonspecific_abnormal_results_of_other_endocrine_function_study	CSI	0.12861	0.153142	0.839809	0.401015	44	403640	Original	0.401015	1.13725	-0.12861	0.879317	-1
dermatologic	Degenerative_skin_conditions_and_other_dermatoses	IPL	-0.00906578	0.0107954	-0.839782	0.401031	8670	395014	Original	0.401031	0.990975	0.00906578	1.00911	1
genitourinary	Acute_renal_failure	RNFL	0.00744886	0.00887019	0.839763	0.401041	13685	389999	Original	0.401041	1.00748	-0.00744886	0.992579	-1
injuries & poisonings	Other_open_wound_of_head_and_face	INL	0.0123825	0.0147454	0.83975	0.401049	4618	397453	Original+Myopia+Height+Weight	0.401049	1.01246	-0.0123825	0.987694	-1
respiratory	Pneumococcal_pneumonia	GCL	0.0077848	0.00927093	0.8397	0.401077	12209	389862	Original+Myopia+Height+Weight	0.401077	1.00782	-0.0077848	0.992245	-1
injuries & poisonings	Poisoning_by_analgesics_antipyretics_and_antirheumatics	CSI	0.00868134	0.0103389	0.83968	0.401088	10053	392018	Original+Myopia+Height+Weight	0.401088	1.00872	-0.00868134	0.991356	-1
digestive	Glossitis	GCL	-0.107511	0.128046	-0.839631	0.401116	63	61130	Original+Myopia+SphericalEquivalent+Height+Weight	0.401116	0.898066	0.107511	1.1135	1
congenital anomalies	Congenital_anomalies_of_the_eye	CSI	-0.0581286	0.0692397	-0.839527	0.401174	218	401853	Original+Myopia+Height+Weight	0.401174	0.943529	0.0581286	1.05985	1
endocrine/metabolic	Adrenogenital_disorders	IPL	-0.19099	0.22752	-0.839442	0.401221	21	403663	Original	0.401221	0.826141	0.19099	1.21045	1
genitourinary	Redundant_prepuce_and_phimosis_BXO	ISOS+PS	-0.0143013	0.0170367	-0.839439	0.401223	3509	182560	Original	0.401223	0.9858	0.0143013	1.0144	1
mental disorders	Agorophobia_social_phobia_and_panic_disorder	ISOS+PS	0.0218984	0.0260878	0.839412	0.401238	1492	400579	Original+Myopia+Height+Weight	0.401238	1.02214	-0.0218984	0.97834	-1
genitourinary	Other_disorders_of_the_kidney_and_ureters	ISOS+PS	0.0282193	0.0336195	0.839371	0.401261	955	60238	Original+Myopia+SphericalEquivalent+Height+Weight	0.401261	1.02862	-0.0282193	0.972175	-1
neoplasms	Secondary_malignant_neoplasm_of_skin	OPL	0.0469622	0.0559495	0.839368	0.401263	326	403358	Original	0.401263	1.04808	-0.0469622	0.954123	-1
mental disorders	Mood_disorders	CSI	0.045859	0.0546373	0.839335	0.401281	357	60836	Original+Myopia+SphericalEquivalent+Height+Weight	0.401281	1.04693	-0.045859	0.955177	-1
hematopoietic	Constitutional_aplastic_anemia	RNFL	-0.196063	0.23361	-0.839275	0.401315	18	403666	Original	0.401315	0.82196	0.196063	1.2166	1
endocrine/metabolic	Postablative_ovarian_failure	RPE	-0.294808	0.351272	-0.83926	0.401323	10	32690	Original+Myopia+SphericalEquivalent+Height+Weight	0.401323	0.744674	0.294808	1.34287	1
digestive	Stomatitis_and_mucositis_ulcerative_	RPE	0.0335847	0.0400171	0.839257	0.401325	674	401397	Original+Myopia+Height+Weight	0.401325	1.03416	-0.0335847	0.966973	-1
musculoskeletal	Other_disorders_of_cervical_region	GCL	0.029963	0.0357077	0.839119	0.401403	794	402890	Original	0.401403	1.03042	-0.029963	0.970481	-1
neoplasms	Nodular_lymphoma	IPL	-0.122754	0.146309	-0.839005	0.401467	48	61145	Original+Myopia+SphericalEquivalent+Height+Weight	0.401467	0.884481	0.122754	1.13061	1
digestive	Esophageal_bleeding_varices_hemorrhage_	RPE	-0.0160311	0.0191086	-0.838947	0.401499	2978	399093	Original+Myopia+Height+Weight	0.401499	0.984097	0.0160311	1.01616	1
neoplasms	Cancer_of_tongue	ISOS+PS	-0.0406255	0.0484255	-0.838928	0.40151	425	403259	Original	0.40151	0.960189	0.0406255	1.04146	1
neoplasms	Cancer_of_other_female_genital_organs	IPL	-0.0509373	0.0607244	-0.838828	0.401566	286	32414	Original+Myopia+SphericalEquivalent+Height+Weight	0.401566	0.950338	0.0509373	1.05226	1
injuries & poisonings	Mechanical_complication_of_unspecified_genitourinary_device_implant_and_graft	INL	-0.0179129	0.0213548	-0.838826	0.401567	2236	399835	Original+Myopia+Height+Weight	0.401567	0.982247	0.0179129	1.01807	1
circulatory system	Heart_valve_replaced	GCC	-0.0432157	0.0515274	-0.838695	0.40164	394	60799	Original+Myopia+SphericalEquivalent+Height+Weight	0.40164	0.957705	0.0432157	1.04416	1
digestive	Gastric_ulcer	IPL	-0.0293244	0.0349668	-0.838636	0.401674	894	60299	Original+Myopia+SphericalEquivalent+Height+Weight	0.401674	0.971101	0.0293244	1.02976	1
infectious diseases	Varicella_infection	OPL	-0.0979316	0.116781	-0.838589	0.4017	72	403612	Original	0.4017	0.906711	0.0979316	1.10289	1
digestive	Cyst_and_pseudocyst_of_pancreas	GCL	-0.0319861	0.0381429	-0.838587	0.401701	683	403001	Original	0.401701	0.96852	0.0319861	1.0325	1
genitourinary	Retention_of_urine	CSI	-0.0194402	0.0231833	-0.838542	0.401726	2069	59124	Original+Myopia+SphericalEquivalent+Height+Weight	0.401726	0.980748	0.0194402	1.01963	1
pregnancy complications	Venous_cerebrovascular_complications_embolism_in_pregnancy_and_the_puerperium	CSI	-0.137496	0.163981	-0.838487	0.401757	43	32657	Original+Myopia+SphericalEquivalent+Height+Weight	0.401757	0.871538	0.137496	1.1474	1
injuries & poisonings	Allergy_adverse_effect_of_penicillin	ISOS+PS	-0.00555234	0.00662212	-0.838453	0.401777	24644	379040	Original	0.401777	0.994463	0.00555234	1.00557	1
digestive	Gastrointestinal_hemorrhage	CSI	-0.00528458	0.00630285	-0.838443	0.401782	28304	373767	Original+Myopia+Height+Weight	0.401782	0.994729	0.00528458	1.0053	1
endocrine/metabolic	Hyperchylomicronemia	CSI	-0.243816	0.290801	-0.83843	0.401789	12	402059	Original+Myopia+Height+Weight	0.401789	0.783632	0.243816	1.27611	1
circulatory system	Precordial_pain	GCL	0.0280214	0.0334222	0.838407	0.401802	963	60230	Original+Myopia+SphericalEquivalent+Height+Weight	0.401802	1.02842	-0.0280214	0.972368	-1
circulatory system	Atherosclerosis_of_aorta	RPE	0.0575611	0.0686573	0.838383	0.401816	227	401844	Original+Myopia+Height+Weight	0.401816	1.05925	-0.0575611	0.944064	-1
digestive	Peptic_ulcer_site_unspecified	CSI	0.0363242	0.0433306	0.838304	0.40186	555	403129	Original	0.40186	1.03699	-0.0363242	0.964328	-1
musculoskeletal	Osteochondropathies	ISOS+PS	0.0959911	0.114506	0.838303	0.401861	81	61112	Original+Myopia+SphericalEquivalent+Height+Weight	0.401861	1.10075	-0.0959911	0.908472	-1
neurological	Degenerative_disease_of_the_spinal_cord	ISOS+PS	0.0414537	0.0494514	0.838271	0.401878	440	60753	Original+Myopia+SphericalEquivalent+Height+Weight	0.401878	1.04232	-0.0414537	0.959394	-1
sense organs	Otitis_media_and_Eustachian_tube_disorders	OPL	0.0165791	0.0197804	0.83816	0.401941	2599	399472	Original+Myopia+Height+Weight	0.401941	1.01672	-0.0165791	0.983558	-1
infectious diseases	Mycoses	GCC	0.0916096	0.109301	0.838139	0.401953	87	61106	Original+Myopia+SphericalEquivalent+Height+Weight	0.401953	1.09594	-0.0916096	0.912461	-1
injuries & poisonings	Poisoning_by_anticonvulsants_and_anti_Parkinsonism_drugs	OPL	0.0330557	0.0394396	0.838135	0.401955	657	403027	Original	0.401955	1.03361	-0.0330557	0.967485	-1
circulatory system	Other_aneurysm	CSI	0.0148481	0.0177189	0.837983	0.40204	3379	400305	Original	0.40204	1.01496	-0.0148481	0.985262	-1
digestive	Chronic_liver_disease_and_cirrhosis	GCC	-0.0107504	0.0128294	-0.837947	0.40206	6296	397388	Original	0.40206	0.989307	0.0107504	1.01081	1
dermatologic	Superficial_cellulitis_and_abscess	CSI	-0.0215062	0.0256654	-0.837946	0.402061	1655	59538	Original+Myopia+SphericalEquivalent+Height+Weight	0.402061	0.978723	0.0215062	1.02174	1
endocrine/metabolic	Gouty_arthropathy	GCC	-0.107298	0.128057	-0.837896	0.402089	62	403622	Original	0.402089	0.898258	0.107298	1.11327	1
neurological	Essential_tremor	RNFL	0.0331981	0.0396262	0.837782	0.402153	642	401429	Original+Myopia+Height+Weight	0.402153	1.03376	-0.0331981	0.967347	-1
genitourinary	Endometriosis	RNFL	0.0132484	0.0158138	0.837774	0.402158	4199	213416	Original	0.402158	1.01334	-0.0132484	0.986839	-1
respiratory	Other_diseases_of_respiratory_system_NEC	GCC	0.00698194	0.00833403	0.837763	0.402164	15406	386665	Original+Myopia+Height+Weight	0.402164	1.00701	-0.00698194	0.993042	-1
respiratory	Dependence_on_respirator_Ventilator_or_supplemental_oxygen	OPL	0.0748381	0.0893337	0.837737	0.402179	143	61050	Original+Myopia+SphericalEquivalent+Height+Weight	0.402179	1.07771	-0.0748381	0.927894	-1
endocrine/metabolic	Exophthalmos	OPL	-0.2098	0.250454	-0.83768	0.40221	15	61178	Original+Myopia+SphericalEquivalent+Height+Weight	0.40221	0.810746	0.2098	1.23343	1
neurological	Torsion_dystonia	GCC	0.121567	0.145127	0.837661	0.402221	50	61143	Original+Myopia+SphericalEquivalent+Height+Weight	0.402221	1.12926	-0.121567	0.885532	-1
genitourinary	Other_specified_disorders_of_breast	INL	0.0400486	0.0478204	0.837479	0.402323	437	403247	Original	0.402323	1.04086	-0.0400486	0.960743	-1
mental disorders	Posttraumatic_stress_disorder	INL	-0.11774	0.140591	-0.837467	0.40233	53	61140	Original+Myopia+SphericalEquivalent+Height+Weight	0.40233	0.888927	0.11774	1.12495	1
dermatologic	Psoriatic_arthropathy	RPE	0.0266138	0.0317802	0.837432	0.40235	1063	402621	Original	0.40235	1.02697	-0.0266138	0.973737	-1
neurological	Disorders_of_the_autonomic_nervous_system	INL	0.10095	0.120571	0.837268	0.402442	66	61127	Original+Myopia+SphericalEquivalent+Height+Weight	0.402442	1.10622	-0.10095	0.903978	-1
circulatory system	Precordial_pain	CSI	0.0280245	0.0334714	0.837267	0.402443	963	60230	Original+Myopia+SphericalEquivalent+Height+Weight	0.402443	1.02842	-0.0280245	0.972365	-1
hematopoietic	Sickle_cell_anemia	RPE	0.0782569	0.0934693	0.837247	0.402454	228	60965	Original+Myopia+SphericalEquivalent+Height+Weight	0.402454	1.0814	-0.0782569	0.924727	-1
neoplasms	Benign_neoplasm_of_brain_and_other_parts_of_nervous_system	OPL	-0.0591569	0.0706588	-0.837219	0.402469	201	60992	Original+Myopia+SphericalEquivalent+Height+Weight	0.402469	0.942559	0.0591569	1.06094	1
endocrine/metabolic	Chondrocalcinosis	GCC	-0.0436067	0.0520859	-0.837208	0.402476	376	401695	Original+Myopia+Height+Weight	0.402476	0.95733	0.0436067	1.04457	1
digestive	Inguinal_hernia	RNFL	0.00631535	0.00754357	0.837184	0.402489	19869	383815	Original	0.402489	1.00634	-0.00631535	0.993705	-1
genitourinary	Other_nonmalignant_breast_conditions	INL	0.0187188	0.0223599	0.837158	0.402504	2020	401664	Original	0.402504	1.0189	-0.0187188	0.981455	-1
neurological	Acute_pain	OPL	-0.0353849	0.0422681	-0.837154	0.402506	566	403118	Original	0.402506	0.965234	0.0353849	1.03602	1
neoplasms	Nodular_lymphoma	RPE	-0.126774	0.15144	-0.837125	0.402522	48	61145	Original+Myopia+SphericalEquivalent+Height+Weight	0.402522	0.880932	0.126774	1.13516	1
infectious diseases	Human_immunodeficiency_virus_HIV_disease	RNFL	-0.0614413	0.0734028	-0.837043	0.402569	205	401866	Original+Myopia+Height+Weight	0.402569	0.940408	0.0614413	1.06337	1
hematopoietic	Deficiency_anemias	IPL	0.205541	0.245559	0.837031	0.402575	18	61175	Original+Myopia+SphericalEquivalent+Height+Weight	0.402575	1.22819	-0.205541	0.814207	-1
genitourinary	Breast_disorder_NOS	RNFL	0.0632792	0.0756012	0.837014	0.402585	177	401894	Original+Myopia+Height+Weight	0.402585	1.06532	-0.0632792	0.938681	-1
circulatory system	Hypotension_NOS	RNFL	-0.00950695	0.0113585	-0.836988	0.402599	8044	395640	Original	0.402599	0.990538	0.00950695	1.00955	1
musculoskeletal	Unspecified_osteomyelitis	RPE	0.162839	0.194559	0.836967	0.402611	29	61164	Original+Myopia+SphericalEquivalent+Height+Weight	0.402611	1.17685	-0.162839	0.849728	-1
neoplasms	Hemangioma_and_lymphangioma_any_site	INL	-0.0179218	0.021413	-0.836959	0.402616	2207	399864	Original+Myopia+Height+Weight	0.402616	0.982238	0.0179218	1.01808	1
infectious diseases	Varicella_infection	OPL	-0.0977386	0.11678	-0.836944	0.402624	72	401999	Original+Myopia+Height+Weight	0.402624	0.906886	0.0977386	1.10267	1
genitourinary	Acute_prostatitis	RNFL	-0.0438994	0.0524527	-0.836933	0.40263	369	185700	Original	0.40263	0.95705	0.0438994	1.04488	1
digestive	Liver_abscess_and_sequelae_of_chronic_liver_disease	RPE	-0.0206972	0.0247323	-0.83685	0.402677	1772	400299	Original+Myopia+Height+Weight	0.402677	0.979516	0.0206972	1.02091	1
neurological	Hereditary_and_idiopathic_peripheral_neuropathy	IPL	0.145263	0.173615	0.836697	0.402763	34	61159	Original+Myopia+SphericalEquivalent+Height+Weight	0.402763	1.15634	-0.145263	0.864795	-1
musculoskeletal	Displacement_of_intervertebral_disc	ISOS+PS	0.0972444	0.116238	0.836598	0.402819	78	61115	Original+Myopia+SphericalEquivalent+Height+Weight	0.402819	1.10213	-0.0972444	0.907334	-1
circulatory system	Cardiac_dysrhythmias	CSI	-0.00485503	0.00580362	-0.836553	0.402844	34841	368843	Original	0.402844	0.995157	0.00485503	1.00487	1
digestive	Dysphagia	ISOS+PS	0.0221402	0.0264703	0.836417	0.40292	1546	59647	Original+Myopia+SphericalEquivalent+Height+Weight	0.40292	1.02239	-0.0221402	0.978103	-1
hematopoietic	Constitutional_aplastic_anemia	RNFL	-0.19541	0.233627	-0.836416	0.402921	18	402053	Original+Myopia+Height+Weight	0.402921	0.822498	0.19541	1.21581	1
genitourinary	Symptoms_involving_female_genital_tract	RPE	-0.0274106	0.0327754	-0.836316	0.402977	1003	216612	Original	0.402977	0.972962	0.0274106	1.02779	1
circulatory system	Peripheral_vascular_disease	OPL	0.0102753	0.0122871	0.836266	0.403005	6866	395205	Original+Myopia+Height+Weight	0.403005	1.01033	-0.0102753	0.989777	-1
endocrine/metabolic	Vitamin_deficiency	OPL	0.0123191	0.0147317	0.836234	0.403023	4821	397250	Original+Myopia+Height+Weight	0.403023	1.0124	-0.0123191	0.987756	-1
neurological	Torsion_dystonia	RNFL	0.0410677	0.049119	0.836086	0.403106	422	403262	Original	0.403106	1.04192	-0.0410677	0.959764	-1
genitourinary	Symptoms_involving_female_genital_tract	CSI	-0.0659386	0.0788696	-0.836045	0.403129	171	32529	Original+Myopia+SphericalEquivalent+Height+Weight	0.403129	0.936188	0.0659386	1.06816	1
genitourinary	Abnormal_mammogram	GCL	-0.216327	0.25875	-0.836043	0.40313	15	61178	Original+Myopia+SphericalEquivalent+Height+Weight	0.40313	0.805472	0.216327	1.24151	1
dermatologic	Other_local_infections_of_skin_and_subcutaneous_tissue	INL	0.0460419	0.0550812	0.835892	0.403216	341	60852	Original+Myopia+SphericalEquivalent+Height+Weight	0.403216	1.04712	-0.0460419	0.955002	-1
symptoms	Other_abnormal_blood_chemistry	RPE	-0.00832318	0.00995732	-0.835885	0.403219	11440	390631	Original+Myopia+Height+Weight	0.403219	0.991711	0.00832318	1.00836	1
neurological	Coma	GCL	0.0350512	0.0419348	0.835851	0.403239	574	401497	Original+Myopia+Height+Weight	0.403239	1.03567	-0.0350512	0.965556	-1
digestive	Diseases_of_pancreas	GCL	-0.0146973	0.0175838	-0.83584	0.403245	3256	400428	Original	0.403245	0.98541	0.0146973	1.01481	1
endocrine/metabolic	Overweight_obesity_and_other_hyperalimentation	RPE	0.00573546	0.00686221	0.835804	0.403265	24566	379118	Original	0.403265	1.00575	-0.00573546	0.994281	-1
pregnancy complications	Hemorrhage_during_pregnancy_childbirth_and_postpartum	CSI	-0.0437912	0.0523943	-0.835801	0.403267	433	32267	Original+Myopia+SphericalEquivalent+Height+Weight	0.403267	0.957154	0.0437912	1.04476	1
genitourinary	Calculus_of_kidney	GCC	0.0127182	0.0152176	0.835757	0.403292	4451	397620	Original+Myopia+Height+Weight	0.403292	1.0128	-0.0127182	0.987362	-1
genitourinary	Mastodynia	ISOS+PS	0.0834478	0.0998527	0.835709	0.403319	102	403582	Original	0.403319	1.08703	-0.0834478	0.919939	-1
pregnancy complications	Ectopic_pregnancy	GCL	0.0497086	0.0594816	0.835696	0.403326	290	216565	Original+Myopia+Height+Weight	0.403326	1.05096	-0.0497086	0.951507	-1
respiratory	Other_upper_respiratory_disease	RNFL	0.0119453	0.0142948	0.835641	0.403357	5040	397031	Original+Myopia+Height+Weight	0.403357	1.01202	-0.0119453	0.988126	-1
circulatory system	Anomalous_atrioventricular_excitation	CSI	0.130131	0.155729	0.835625	0.403366	43	61150	Original+Myopia+SphericalEquivalent+Height+Weight	0.403366	1.13898	-0.130131	0.87798	-1
endocrine/metabolic	Nonspecific_abnormal_results_of_other_endocrine_function_study	CSI	0.127974	0.153176	0.83547	0.403453	44	402027	Original+Myopia+Height+Weight	0.403453	1.13652	-0.127974	0.879876	-1
circulatory system	Paroxysmal_supraventricular_tachycardia	IPL	-0.0141065	0.0168852	-0.835434	0.403474	3528	400156	Original	0.403474	0.985993	0.0141065	1.01421	1
injuries & poisonings	Open_wound_of_lip_and_mouth	RNFL	-0.0340774	0.0407904	-0.835427	0.403478	608	403076	Original	0.403478	0.966497	0.0340774	1.03466	1
injuries & poisonings	Complication_due_to_other_implant_and_internal_device	ISOS+PS	0.0122062	0.0146124	0.835332	0.403531	4777	397294	Original+Myopia+Height+Weight	0.403531	1.01228	-0.0122062	0.987868	-1
sense organs	Optic_atrophy	ISOS+PS	-0.251848	0.301518	-0.835268	0.403567	11	61182	Original+Myopia+SphericalEquivalent+Height+Weight	0.403567	0.777363	0.251848	1.2864	1
endocrine/metabolic	Vitamin_deficiency	GCL	0.0295115	0.035332	0.835263	0.40357	880	60313	Original+Myopia+SphericalEquivalent+Height+Weight	0.40357	1.02995	-0.0295115	0.97092	-1
endocrine/metabolic	Toxic_multinodular_goiter	ISOS+PS	0.0710725	0.0850914	0.835249	0.403577	144	401927	Original+Myopia+Height+Weight	0.403577	1.07366	-0.0710725	0.931394	-1
respiratory	Pneumococcal_pneumonia	GCL	0.0200363	0.0239889	0.835231	0.403588	1886	59307	Original+Myopia+SphericalEquivalent+Height+Weight	0.403588	1.02024	-0.0200363	0.980163	-1
infectious diseases	Bacterial_enteritis	OPL	-0.0138126	0.0165375	-0.835228	0.403589	3729	398342	Original+Myopia+Height+Weight	0.403589	0.986282	0.0138126	1.01391	1
injuries & poisonings	Sepsis	IPL	-0.00949213	0.0113648	-0.83522	0.403594	7937	395747	Original	0.403594	0.990553	0.00949213	1.00954	1
injuries & poisonings	Sepsis_and_SIRS	IPL	-0.00949213	0.0113648	-0.83522	0.403594	7937	395747	Original	0.403594	0.990553	0.00949213	1.00954	1
genitourinary	Bladder_neck_obstruction	INL	-0.0170507	0.0204153	-0.835189	0.403611	2458	399613	Original+Myopia+Height+Weight	0.403611	0.983094	0.0170507	1.0172	1
mental disorders	Psychogenic_and_somatoform_disorders	INL	0.03346	0.0400641	0.835161	0.403627	625	403059	Original	0.403627	1.03403	-0.03346	0.967094	-1
sense organs	Retinal_detachment_with_retinal_defect	RPE	0.0477598	0.0571924	0.835073	0.403677	343	60850	Original+Myopia+SphericalEquivalent+Height+Weight	0.403677	1.04892	-0.0477598	0.953363	-1
musculoskeletal	Behcet_s_syndrome	OPL	-0.132584	0.158771	-0.835066	0.40368	38	402033	Original+Myopia+Height+Weight	0.40368	0.875829	0.132584	1.14178	1
neurological	Infantile_cerebral_palsy	RPE	0.0681519	0.0816279	0.834908	0.403769	161	401910	Original+Myopia+Height+Weight	0.403769	1.07053	-0.0681519	0.934119	-1
circulatory system	Aneurysm_of_other_specified_artery	RPE	-0.0450669	0.0539809	-0.834868	0.403792	370	401701	Original+Myopia+Height+Weight	0.403792	0.955934	0.0450669	1.0461	1
endocrine/metabolic	Disorders_of_calcium_phosphorus_metabolism	RPE	0.0403383	0.0483201	0.834814	0.403822	483	60710	Original+Myopia+SphericalEquivalent+Height+Weight	0.403822	1.04116	-0.0403383	0.960464	-1
congenital anomalies	Cardiac_congenital_anomalies	INL	-0.0121822	0.0145937	-0.834755	0.403856	4754	397317	Original+Myopia+Height+Weight	0.403856	0.987892	0.0121822	1.01226	1
congenital anomalies	Congenital_anomalies_of_upper_limb_including_shoulder_girdle	RNFL	0.110153	0.13196	0.834746	0.403861	59	403625	Original	0.403861	1.11645	-0.110153	0.895697	-1
neoplasms	Hodgkin_s_disease	GCL	0.11977	0.143497	0.834649	0.403915	50	61143	Original+Myopia+SphericalEquivalent+Height+Weight	0.403915	1.12724	-0.11977	0.887124	-1
mental disorders	Antisocial_borderline_personality_disorder	RNFL	0.151913	0.182059	0.834418	0.404045	32	61161	Original+Myopia+SphericalEquivalent+Height+Weight	0.404045	1.16406	-0.151913	0.859063	-1
injuries & poisonings	Open_wounds_of_head_neck_and_trunk	CSI	0.0113406	0.0135911	0.834412	0.404049	5713	397971	Original	0.404049	1.01141	-0.0113406	0.988723	-1
endocrine/metabolic	Acidosis	GCL	-0.0420819	0.0504372	-0.834343	0.404088	414	60779	Original+Myopia+SphericalEquivalent+Height+Weight	0.404088	0.958791	0.0420819	1.04298	1
musculoskeletal	Other_disorders_of_soft_tissues	CSI	0.0189259	0.022684	0.83433	0.404095	2033	401651	Original	0.404095	1.01911	-0.0189259	0.981252	-1
digestive	Diaphragmatic_hernia	INL	0.00447893	0.00536878	0.834254	0.404138	38746	364938	Original	0.404138	1.00449	-0.00447893	0.995531	-1
digestive	Inflammatory_conditions_of_jaw	RPE	0.0631669	0.0757339	0.834063	0.404245	189	403495	Original	0.404245	1.0652	-0.0631669	0.938787	-1
sense organs	Senile_cataract	ISOS+PS	-0.00600446	0.0071991	-0.834056	0.404249	21499	382185	Original	0.404249	0.994014	0.00600446	1.00602	1
sense organs	Peripheral_retinal_degenerations	IPL	-0.0515519	0.0618112	-0.834022	0.404268	262	403422	Original	0.404268	0.949754	0.0515519	1.0529	1
respiratory	Pneumonitis_due_to_inhalation_of_food_or_vomitus	INL	0.019543	0.0234333	0.833984	0.40429	1822	401862	Original	0.40429	1.01974	-0.019543	0.980647	-1
dermatologic	Other_specified_erythematous_conditions	GCL	0.0445708	0.0534448	0.833958	0.404305	354	401717	Original+Myopia+Height+Weight	0.404305	1.04558	-0.0445708	0.956408	-1
pregnancy complications	Early_or_threatened_labor_hemorrhage_in_early_pregnancy	RPE	0.0183875	0.0220518	0.833832	0.404376	2421	215194	Original	0.404376	1.01856	-0.0183875	0.981781	-1
symptoms	Nonspecific_findings_on_examination_of_blood	GCC	-0.113782	0.136464	-0.833788	0.4044	58	61135	Original+Myopia+SphericalEquivalent+Height+Weight	0.4044	0.892453	0.113782	1.12051	1
neoplasms	Cancer_suspected_or_other	OPL	-0.0140676	0.0168725	-0.833762	0.404415	3888	57305	Original+Myopia+SphericalEquivalent+Height+Weight	0.404415	0.986031	0.0140676	1.01417	1
genitourinary	Abnormal_mammogram	INL	-0.22643	0.271586	-0.833733	0.404431	15	61178	Original+Myopia+SphericalEquivalent+Height+Weight	0.404431	0.797375	0.22643	1.25412	1
genitourinary	Other_symptoms_involving_urinary_system	CSI	0.0986991	0.118391	0.833671	0.404467	74	403610	Original	0.404467	1.10373	-0.0986991	0.906015	-1
endocrine/metabolic	Disorders_of_carbohydrate_transport_and_metabolism	CSI	0.123188	0.147798	0.833487	0.40457	49	61144	Original+Myopia+SphericalEquivalent+Height+Weight	0.40457	1.1311	-0.123188	0.884098	-1
genitourinary	Breast_disorder_NOS	RNFL	0.0629937	0.0755904	0.833356	0.404644	177	403507	Original	0.404644	1.06502	-0.0629937	0.938949	-1
circulatory system	Acute_pericarditis	RNFL	0.0513383	0.0616085	0.833299	0.404676	269	403415	Original	0.404676	1.05268	-0.0513383	0.949957	-1
sense organs	Cholesteatoma	CSI	-0.0332945	0.0399576	-0.833245	0.404706	649	401422	Original+Myopia+Height+Weight	0.404706	0.967254	0.0332945	1.03385	1
dermatologic	Alopecia	ISOS+PS	0.110581	0.132712	0.833239	0.40471	65	61128	Original+Myopia+SphericalEquivalent+Height+Weight	0.40471	1.11693	-0.110581	0.895314	-1
hematopoietic	Aplastic_anemia	GCL	-0.0283322	0.0340037	-0.83321	0.404726	864	402820	Original	0.404726	0.972065	0.0283322	1.02874	1
neurological	Migrain_with_aura	RPE	-0.114813	0.1378	-0.833183	0.404741	60	61133	Original+Myopia+SphericalEquivalent+Height+Weight	0.404741	0.891533	0.114813	1.12166	1
pregnancy complications	Hypertension_complicating_pregnancy_childbirth_and_the_puerperium	RNFL	0.0245408	0.0294544	0.833179	0.404744	1233	215622	Original+Myopia+Height+Weight	0.404744	1.02484	-0.0245408	0.975758	-1
circulatory system	Atrioventricular_AV_block	OPL	-0.0122096	0.0146545	-0.833164	0.404752	4753	397318	Original+Myopia+Height+Weight	0.404752	0.987865	0.0122096	1.01228	1
sense organs	Other_retinal_disorders	IPL	-0.00930806	0.0111725	-0.833126	0.404774	8446	393625	Original+Myopia+Height+Weight	0.404774	0.990735	0.00930806	1.00935	1
endocrine/metabolic	Type_1_diabetes_with_ophthalmic_manifestations	RPE	0.0325427	0.039061	0.833125	0.404774	713	402971	Original	0.404774	1.03308	-0.0325427	0.967981	-1
mental disorders	Mood_disorders	GCL	0.0188038	0.0225705	0.833115	0.40478	1985	400086	Original+Myopia+Height+Weight	0.40478	1.01898	-0.0188038	0.981372	-1
pregnancy complications	Missed_abortion_Hydatidiform_mole	CSI	0.0247829	0.0297494	0.833054	0.404814	1216	215639	Original+Myopia+Height+Weight	0.404814	1.02509	-0.0247829	0.975522	-1
mental disorders	Generalized_anxiety_disorder	ISOS+PS	-0.0498763	0.0598731	-0.833033	0.404826	279	401792	Original+Myopia+Height+Weight	0.404826	0.951347	0.0498763	1.05114	1
mental disorders	Alzheimer_s_disease	CSI	-0.0572761	0.0687563	-0.833031	0.404827	226	60967	Original+Myopia+SphericalEquivalent+Height+Weight	0.404827	0.944333	0.0572761	1.05895	1
respiratory	Respiratory_failure	RNFL	0.0437154	0.0524848	0.832916	0.404892	386	60807	Original+Myopia+SphericalEquivalent+Height+Weight	0.404892	1.04469	-0.0437154	0.957226	-1
dermatologic	Congenital_anomalies_of_skin	ISOS+PS	-0.0660456	0.079295	-0.83291	0.404896	159	403525	Original	0.404896	0.936088	0.0660456	1.06828	1
neoplasms	Malignant_neoplasm_of_ovary_and_other_uterine_adnexa	RPE	-0.0229991	0.0276189	-0.832733	0.404995	1414	216201	Original	0.404995	0.977263	0.0229991	1.02327	1
digestive	Functional_digestive_disorders	GCL	0.0123114	0.0147848	0.832709	0.405009	5225	55968	Original+Myopia+SphericalEquivalent+Height+Weight	0.405009	1.01239	-0.0123114	0.987764	-1
dermatologic	Acquired_acanthosis_nigricans	RPE	-0.0714382	0.0857938	-0.832673	0.405029	146	403538	Original	0.405029	0.931054	0.0714382	1.07405	1
endocrine/metabolic	Congenital_hypothyroidism	RNFL	-0.108588	0.130412	-0.832654	0.40504	59	403625	Original	0.40504	0.8971	0.108588	1.1147	1
neurological	Abnormality_of_gait	RNFL	0.0110285	0.0132453	0.832636	0.40505	5919	397765	Original	0.40505	1.01109	-0.0110285	0.989032	-1
dermatologic	Psoriasis_and_related_disorders	GCL	0.0133772	0.0160663	0.832621	0.405059	3910	398161	Original+Myopia+Height+Weight	0.405059	1.01347	-0.0133772	0.986712	-1
injuries & poisonings	Concussion	GCC	0.261306	0.313847	0.832591	0.405075	10	61183	Original+Myopia+SphericalEquivalent+Height+Weight	0.405075	1.29863	-0.261306	0.770045	-1
pregnancy complications	Anemia_during_pregnancy	GCC	-0.0287926	0.0345828	-0.83257	0.405087	891	215964	Original+Myopia+Height+Weight	0.405087	0.971618	0.0287926	1.02921	1
musculoskeletal	Arthropathy_NOS	OPL	-0.00423347	0.0050849	-0.832557	0.405094	44846	358838	Original	0.405094	0.995775	0.00423347	1.00424	1
hematopoietic	Sideroblastic_anemia	IPL	0.172569	0.207325	0.83236	0.405206	23	402048	Original+Myopia+Height+Weight	0.405206	1.18835	-0.172569	0.8415	-1
digestive	Peritoneal_adhesions_postoperative_postinfection_	GCC	0.0111388	0.0133823	0.832351	0.405211	5761	396310	Original+Myopia+Height+Weight	0.405211	1.0112	-0.0111388	0.988923	-1
dermatologic	Seborrheic_keratosis	RNFL	-0.0358069	0.043025	-0.832236	0.405276	554	60639	Original+Myopia+SphericalEquivalent+Height+Weight	0.405276	0.964827	0.0358069	1.03646	1
injuries & poisonings	Open_wound_of_lip_and_mouth	RNFL	-0.0339775	0.0408283	-0.832205	0.405293	607	401464	Original+Myopia+Height+Weight	0.405293	0.966593	0.0339775	1.03456	1
mental disorders	Vascular_dementia	INL	0.0745309	0.0895606	0.832184	0.405305	124	61069	Original+Myopia+SphericalEquivalent+Height+Weight	0.405305	1.07738	-0.0745309	0.928179	-1
pregnancy complications	Other_complications_of_the_puerperium_NEC	CSI	-0.051048	0.0613494	-0.832087	0.40536	280	217335	Original	0.40536	0.950233	0.051048	1.05237	1
genitourinary	Noninflammatory_disorders_of_vulva_and_perineum	CSI	-0.0220192	0.0264642	-0.832036	0.405389	1495	216120	Original	0.405389	0.978222	0.0220192	1.02226	1
dermatologic	Acquired_acanthosis_nigricans	RPE	-0.071386	0.0857989	-0.832016	0.4054	146	401925	Original+Myopia+Height+Weight	0.4054	0.931102	0.071386	1.074	1
genitourinary	Hematuria	CSI	-0.0181533	0.0218193	-0.831983	0.405419	2347	58846	Original+Myopia+SphericalEquivalent+Height+Weight	0.405419	0.98201	0.0181533	1.01832	1
sense organs	Impacted_cerumen	ISOS+PS	0.0384888	0.0462687	0.831853	0.405492	470	403214	Original	0.405492	1.03924	-0.0384888	0.962243	-1
genitourinary	Mastodynia	ISOS+PS	0.0830514	0.0998407	0.831839	0.4055	102	401969	Original+Myopia+Height+Weight	0.4055	1.0866	-0.0830514	0.920304	-1
neoplasms	Cancer_of_liver_and_intrahepatic_bile_duct	GCC	-0.0314083	0.0377579	-0.831834	0.405503	717	402967	Original	0.405503	0.96908	0.0314083	1.03191	1
pregnancy complications	Anemia_during_pregnancy	ISOS+PS	0.0666356	0.0801133	0.831767	0.40554	179	32521	Original+Myopia+SphericalEquivalent+Height+Weight	0.40554	1.06891	-0.0666356	0.935536	-1
endocrine/metabolic	Type_1_diabetes	OPL	-0.0138467	0.0166475	-0.831757	0.405546	3705	398366	Original+Myopia+Height+Weight	0.405546	0.986249	0.0138467	1.01394	1
musculoskeletal	Arthropathy_NOS	CSI	-0.00431352	0.00518607	-0.831751	0.405549	44846	358838	Original	0.405549	0.995696	0.00431352	1.00432	1
neoplasms	Benign_neoplasm_of_skin	ISOS+PS	0.00848654	0.0102034	0.831736	0.405558	9861	393823	Original	0.405558	1.00852	-0.00848654	0.991549	-1
endocrine/metabolic	Hypoglycemia	GCL	-0.0180984	0.0217607	-0.8317	0.405578	2160	401524	Original	0.405578	0.982064	0.0180984	1.01826	1
injuries & poisonings	Complications_of_transplants_and_reattached_limbs	GCC	0.0236371	0.0284224	0.831637	0.405614	1321	59872	Original+Myopia+SphericalEquivalent+Height+Weight	0.405614	1.02392	-0.0236371	0.97664	-1
neurological	Acute_transverse_myelitis	CSI	0.0894604	0.107575	0.831612	0.405628	90	403594	Original	0.405628	1.09358	-0.0894604	0.914425	-1
hematopoietic	Hemorrhagic_disorder_due_to_intrinsic_circulating_anticoagulants	IPL	0.079687	0.095824	0.831597	0.405636	107	401964	Original+Myopia+Height+Weight	0.405636	1.08295	-0.079687	0.923405	-1
injuries & poisonings	Open_wound_of_toe_s_	RPE	0.0794545	0.0955467	0.831578	0.405647	117	403567	Original	0.405647	1.0827	-0.0794545	0.92362	-1
genitourinary	Postmenopausal_bleeding	INL	0.00851454	0.0102397	0.831525	0.405677	10067	207548	Original	0.405677	1.00855	-0.00851454	0.991522	-1
neurological	Myoneural_disorders	GCC	0.115327	0.138695	0.831513	0.405684	54	61139	Original+Myopia+SphericalEquivalent+Height+Weight	0.405684	1.12224	-0.115327	0.891075	-1
endocrine/metabolic	Other_nutritional_deficiency	RNFL	0.14252	0.171425	0.831382	0.405758	35	403649	Original	0.405758	1.15318	-0.14252	0.867171	-1
musculoskeletal	Osteopenia_or_other_disorder_of_bone_and_cartilage	OPL	0.0469712	0.056499	0.831363	0.405769	322	403362	Original	0.405769	1.04809	-0.0469712	0.954115	-1
musculoskeletal	Difficulty_in_walking	RNFL	0.0363205	0.0436909	0.831307	0.4058	540	403144	Original	0.4058	1.03699	-0.0363205	0.964331	-1
endocrine/metabolic	Adrenal_hypofunction	OPL	0.0332663	0.0400169	0.831305	0.405801	640	403044	Original	0.405801	1.03383	-0.0332663	0.967281	-1
endocrine/metabolic	Glucocorticoid_deficiency	OPL	0.0332663	0.0400169	0.831305	0.405801	640	403044	Original	0.405801	1.03383	-0.0332663	0.967281	-1
symptoms	Back_pain	RPE	-0.00853296	0.0102649	-0.831277	0.405817	10621	391450	Original+Myopia+Height+Weight	0.405817	0.991503	0.00853296	1.00857	1
digestive	Cholangitis	RNFL	0.0659566	0.0793485	0.831227	0.405845	166	61027	Original+Myopia+SphericalEquivalent+Height+Weight	0.405845	1.06818	-0.0659566	0.936171	-1
respiratory	Pseudomonal_pneumonia	CSI	0.196345	0.236219	0.831202	0.40586	19	61174	Original+Myopia+SphericalEquivalent+Height+Weight	0.40586	1.21695	-0.196345	0.821728	-1
digestive	Glossitis	INL	0.0393945	0.047395	0.831194	0.405864	441	403243	Original	0.405864	1.04018	-0.0393945	0.961371	-1
digestive	Splenomegaly	CSI	-0.0303584	0.0365245	-0.831178	0.405873	779	402905	Original	0.405873	0.970098	0.0303584	1.03082	1
genitourinary	Prolapse_of_vaginal_vault_after_hysterectomy	ISOS+PS	0.0353229	0.0424978	0.831168	0.405879	556	217059	Original	0.405879	1.03595	-0.0353229	0.965294	-1
endocrine/metabolic	Nutritional_marasmus	INL	0.218882	0.263353	0.831134	0.405898	14	402057	Original+Myopia+Height+Weight	0.405898	1.24468	-0.218882	0.803417	-1
symptoms	Swelling_of_limb	CSI	0.024396	0.0293544	0.831084	0.405926	1213	400858	Original+Myopia+Height+Weight	0.405926	1.0247	-0.024396	0.975899	-1
mental disorders	Dysthymic_disorder	ISOS+PS	0.095169	0.114518	0.831042	0.40595	76	403608	Original	0.40595	1.09984	-0.095169	0.909219	-1
respiratory	Acute_pharyngitis	RPE	-0.0244677	0.0294437	-0.830999	0.405974	1256	402428	Original	0.405974	0.975829	0.0244677	1.02477	1
circulatory system	Symptoms_involving_cardiovascular_system	ISOS+PS	0.0453466	0.0545691	0.830994	0.405977	339	403345	Original	0.405977	1.04639	-0.0453466	0.955666	-1
neoplasms	Secondary_malignancy_of_bone	GCC	0.0130856	0.015747	0.83099	0.405979	4143	397928	Original+Myopia+Height+Weight	0.405979	1.01317	-0.0130856	0.987	-1
endocrine/metabolic	Deficiency_of_humoral_immunity	GCC	-0.134058	0.161332	-0.830946	0.406004	39	61154	Original+Myopia+SphericalEquivalent+Height+Weight	0.406004	0.874539	0.134058	1.14346	1
circulatory system	Other_heart_block	OPL	-0.055604	0.0669167	-0.830944	0.406005	215	403469	Original	0.406005	0.945914	0.055604	1.05718	1
neoplasms	Cancer_of_bladder	OPL	0.0141314	0.0170067	0.83093	0.406013	3518	400166	Original	0.406013	1.01423	-0.0141314	0.985968	-1
dermatologic	Unspecified_diffuse_connective_tissue_disease	GCC	0.0391587	0.0471278	0.830904	0.406028	477	60716	Original+Myopia+SphericalEquivalent+Height+Weight	0.406028	1.03994	-0.0391587	0.961598	-1
mental disorders	Bipolar	GCL	0.0213244	0.0256665	0.830827	0.406071	1533	402151	Original	0.406071	1.02155	-0.0213244	0.978901	-1
neurological	Nonspecific_abnormal_findings_on_radiological_and_other_examination_of_skull_and_head	IPL	0.146679	0.176551	0.830803	0.406085	34	61159	Original+Myopia+SphericalEquivalent+Height+Weight	0.406085	1.15798	-0.146679	0.863571	-1
symptoms	Syncope_and_collapse	RNFL	-0.0072177	0.00868767	-0.830798	0.406088	14008	388063	Original+Myopia+Height+Weight	0.406088	0.992808	0.0072177	1.00724	1
endocrine/metabolic	Disturbances_of_sulphur_bearing_amino_acid_metabolism	GCL	-0.244966	0.294857	-0.830797	0.406088	11	402060	Original+Myopia+Height+Weight	0.406088	0.782731	0.244966	1.27758	1
neoplasms	Cancer_of_connective_tissue	CSI	0.0392468	0.0472402	0.830793	0.406091	467	403217	Original	0.406091	1.04003	-0.0392468	0.961513	-1
sense organs	Retinal_vascular_changes_and_abnomalities	INL	0.0210389	0.0253241	0.830786	0.406094	1580	402104	Original	0.406094	1.02126	-0.0210389	0.979181	-1
injuries & poisonings	Fracture_of_lower_limb	OPL	0.0233838	0.0281487	0.830724	0.40613	1270	402414	Original	0.40613	1.02366	-0.0233838	0.976888	-1
sense organs	Retinal_vascular_changes_and_abnomalities	OPL	-0.0506972	0.0610289	-0.830709	0.406138	276	60917	Original+Myopia+SphericalEquivalent+Height+Weight	0.406138	0.950566	0.0506972	1.052	1
pregnancy complications	Known_or_suspected_fetal_abnormality_affecting_management_of_mother	ISOS+PS	0.0133159	0.0160301	0.830682	0.406153	4513	212342	Original+Myopia+Height+Weight	0.406153	1.0134	-0.0133159	0.986772	-1
endocrine/metabolic	Disorders_of_carbohydrate_transport_and_metabolism	RPE	-0.047311	0.0569561	-0.830657	0.406167	337	401734	Original+Myopia+Height+Weight	0.406167	0.953791	0.047311	1.04845	1
neoplasms	Manlignant_and_unknown_neoplasms_of_brain_and_nervous_system	RNFL	0.025419	0.0306046	0.830561	0.406221	1084	402600	Original	0.406221	1.02574	-0.025419	0.974901	-1
endocrine/metabolic	Gouty_arthropathy	GCC	-0.106433	0.128153	-0.83051	0.40625	62	402009	Original+Myopia+Height+Weight	0.40625	0.899035	0.106433	1.1123	1
musculoskeletal	Palindromic_rheumatism	ISOS+PS	-0.139859	0.168439	-0.830323	0.406356	35	403649	Original	0.406356	0.869481	0.139859	1.15011	1
digestive	Disturbance_of_salivary_secretion	OPL	-0.0715675	0.0861973	-0.830276	0.406383	130	401941	Original+Myopia+Height+Weight	0.406383	0.930933	0.0715675	1.07419	1
neoplasms	Malignant_neoplasm_of_bladder	IPL	-0.0148047	0.0178317	-0.830248	0.406398	3159	400525	Original	0.406398	0.985304	0.0148047	1.01491	1
neoplasms	Cancer_of_esophagus	CSI	0.0246555	0.0296965	0.830248	0.406399	1180	400891	Original+Myopia+Height+Weight	0.406399	1.02496	-0.0246555	0.975646	-1
digestive	Heartburn	IPL	-0.0153693	0.0185123	-0.830219	0.406415	2966	400718	Original	0.406415	0.984748	0.0153693	1.01549	1
dermatologic	Psoriasis_and_related_disorders	INL	0.0356227	0.0429131	0.830113	0.406475	563	60630	Original+Myopia+SphericalEquivalent+Height+Weight	0.406475	1.03626	-0.0356227	0.965004	-1
sense organs	Peripheral_or_central_vertigo	RNFL	0.0267585	0.032236	0.83008	0.406493	986	401085	Original+Myopia+Height+Weight	0.406493	1.02712	-0.0267585	0.973596	-1
sense organs	Glaucoma	INL	-0.00877289	0.0105698	-0.829994	0.406542	9512	392559	Original+Myopia+Height+Weight	0.406542	0.991265	0.00877289	1.00881	1
circulatory system	Stricture_of_artery	INL	0.0621009	0.0748213	0.82999	0.406544	182	61011	Original+Myopia+SphericalEquivalent+Height+Weight	0.406544	1.06407	-0.0621009	0.939788	-1
sense organs	Corneal_ulcer	OPL	-0.153677	0.185156	-0.829989	0.406545	28	61165	Original+Myopia+SphericalEquivalent+Height+Weight	0.406545	0.857549	0.153677	1.16611	1
digestive	Hypertrophy_of_salivary_gland	RPE	0.231677	0.279134	0.829985	0.406547	14	61179	Original+Myopia+SphericalEquivalent+Height+Weight	0.406547	1.26071	-0.231677	0.793202	-1
sense organs	Cholesteatoma	IPL	0.0324112	0.0390517	0.829957	0.406563	649	401422	Original+Myopia+Height+Weight	0.406563	1.03294	-0.0324112	0.968108	-1
genitourinary	Urinary_complications_NEC	GCL	-0.0740114	0.0891845	-0.829869	0.406613	124	401947	Original+Myopia+Height+Weight	0.406613	0.928661	0.0740114	1.07682	1
sense organs	Hypotony_of_eye	IPL	-0.113287	0.136537	-0.829713	0.406701	56	403628	Original	0.406701	0.892895	0.113287	1.11995	1
neurological	Disorders_of_the_autonomic_nervous_system	GCC	-0.0415456	0.0500752	-0.829664	0.406729	404	403280	Original	0.406729	0.959306	0.0415456	1.04242	1
mental disorders	Polyneuropathy_due_to_drugs	RNFL	-0.138284	0.166692	-0.829574	0.40678	38	61155	Original+Myopia+SphericalEquivalent+Height+Weight	0.40678	0.870852	0.138284	1.1483	1
pregnancy complications	Preeclampsia_and_eclampsia	OPL	-0.0468144	0.0564326	-0.829564	0.406785	327	216528	Original+Myopia+Height+Weight	0.406785	0.954264	0.0468144	1.04793	1
digestive	Hemorrhage_of_rectum_and_anus	RPE	0.0190768	0.0229963	0.829558	0.406789	2212	58981	Original+Myopia+SphericalEquivalent+Height+Weight	0.406789	1.01926	-0.0190768	0.981104	-1
endocrine/metabolic	Nutritional_marasmus	ISOS+PS	0.225538	0.271884	0.829537	0.4068	14	403670	Original	0.4068	1.253	-0.225538	0.798087	-1
dermatologic	Symptoms_affecting_skin	OPL	-0.0281251	0.0339049	-0.829529	0.406805	862	401209	Original+Myopia+Height+Weight	0.406805	0.972267	0.0281251	1.02852	1
neurological	Infantile_cerebral_palsy	RNFL	-0.161219	0.194355	-0.82951	0.406816	26	61167	Original+Myopia+SphericalEquivalent+Height+Weight	0.406816	0.851106	0.161219	1.17494	1
digestive	Hepatomegaly	CSI	-0.0381151	0.04595	-0.829492	0.406826	495	401576	Original+Myopia+Height+Weight	0.406826	0.962602	0.0381151	1.03885	1
neoplasms	Non_Hodgkins_lymphoma	GCC	0.0163813	0.0197487	0.829489	0.406828	2612	401072	Original	0.406828	1.01652	-0.0163813	0.983752	-1
digestive	Disorders_of_esophageal_motility	GCL	-0.0685227	0.0826115	-0.829457	0.406846	152	61041	Original+Myopia+SphericalEquivalent+Height+Weight	0.406846	0.933772	0.0685227	1.07092	1
neurological	Insomnia	GCL	-0.0399985	0.0482263	-0.829392	0.406883	430	401641	Original+Myopia+Height+Weight	0.406883	0.960791	0.0399985	1.04081	1
genitourinary	Renal_dialysis	GCL	-0.02886	0.0347976	-0.829367	0.406897	850	401221	Original+Myopia+Height+Weight	0.406897	0.971553	0.02886	1.02928	1
respiratory	Asthma_with_exacerbation	RNFL	0.0463526	0.0558958	0.829268	0.406953	331	401740	Original+Myopia+Height+Weight	0.406953	1.04744	-0.0463526	0.954705	-1
digestive	Disorders_of_esophageal_motility	RNFL	-0.0260075	0.0313639	-0.829216	0.406982	1031	401040	Original+Myopia+Height+Weight	0.406982	0.974328	0.0260075	1.02635	1
genitourinary	Inflammatory_diseases_of_uterus_except_cervix	IPL	0.046929	0.0565976	0.829169	0.407009	322	217293	Original	0.407009	1.04805	-0.046929	0.954155	-1
genitourinary	Irregular_menstrual_cycle_bleeding	CSI	0.00740009	0.00892476	0.829163	0.407012	14577	203038	Original	0.407012	1.00743	-0.00740009	0.992627	-1
genitourinary	Pyelonephritis	ISOS+PS	-0.017734	0.0213908	-0.829051	0.407076	2235	399836	Original+Myopia+Height+Weight	0.407076	0.982422	0.017734	1.01789	1
circulatory system	Heart_failure_NOS	RNFL	0.00914984	0.0110366	0.829046	0.407078	8740	393331	Original+Myopia+Height+Weight	0.407078	1.00919	-0.00914984	0.990892	-1
neoplasms	Non_Hodgkins_lymphoma	CSI	-0.0447206	0.05395	-0.828927	0.407146	364	60829	Original+Myopia+SphericalEquivalent+Height+Weight	0.407146	0.956265	0.0447206	1.04574	1
endocrine/metabolic	Deficiency_of_humoral_immunity	RNFL	0.132916	0.16035	0.828916	0.407152	39	61154	Original+Myopia+SphericalEquivalent+Height+Weight	0.407152	1.14215	-0.132916	0.875538	-1
neoplasms	Secondary_malignant_neoplasm	GCL	0.0067565	0.00815104	0.828913	0.407154	15787	386284	Original+Myopia+Height+Weight	0.407154	1.00678	-0.0067565	0.993266	-1
endocrine/metabolic	Other_nutritional_deficiency	RNFL	0.14207	0.171395	0.828904	0.407159	35	402036	Original+Myopia+Height+Weight	0.407159	1.15266	-0.14207	0.86756	-1
digestive	Peptic_ulcer_excl_esophageal_	GCL	-0.00827245	0.00998004	-0.8289	0.407161	10412	393272	Original	0.407161	0.991762	0.00827245	1.00831	1
hematopoietic	Anemia_of_chronic_disease	IPL	0.064225	0.0774867	0.828852	0.407188	181	61012	Original+Myopia+SphericalEquivalent+Height+Weight	0.407188	1.06633	-0.064225	0.937794	-1
musculoskeletal	Acquired_deformities_of_finger	IPL	-0.0493205	0.0595047	-0.828851	0.407189	284	401787	Original+Myopia+Height+Weight	0.407189	0.951876	0.0493205	1.05056	1
neoplasms	Other_benign_neoplasm_of_connective_and_other_soft_tissue	GCL	-0.0220959	0.0266589	-0.828839	0.407195	1414	400657	Original+Myopia+Height+Weight	0.407195	0.978146	0.0220959	1.02234	1
genitourinary	Irregular_menstrual_cycle_bleeding	ISOS+PS	0.00730592	0.00881492	0.828813	0.40721	14577	203038	Original	0.40721	1.00733	-0.00730592	0.992721	-1
endocrine/metabolic	Other_abnormal_glucose	IPL	0.0318715	0.0384585	0.828725	0.40726	700	402984	Original	0.40726	1.03238	-0.0318715	0.968631	-1
neoplasms	Neurofibromatosis	RPE	-0.078239	0.0944119	-0.828699	0.407275	121	401950	Original+Myopia+Height+Weight	0.407275	0.924743	0.078239	1.08138	1
genitourinary	Abnormal_results_of_function_study_of_kidney	OPL	0.0513495	0.061967	0.828658	0.407298	271	403413	Original	0.407298	1.05269	-0.0513495	0.949947	-1
genitourinary	Mastodynia	CSI	0.0838267	0.101162	0.828641	0.407308	102	403582	Original	0.407308	1.08744	-0.0838267	0.919591	-1
genitourinary	Erectile_dysfunction_ED_	GCC	0.0292624	0.0353165	0.828575	0.407345	834	185235	Original	0.407345	1.02969	-0.0292624	0.971162	-1
dermatologic	Other_specified_erythematous_conditions	RNFL	-0.116163	0.140197	-0.828569	0.407348	53	61140	Original+Myopia+SphericalEquivalent+Height+Weight	0.407348	0.89033	0.116163	1.12318	1
endocrine/metabolic	Adrenogenital_disorders	ISOS+PS	0.185387	0.223763	0.828496	0.40739	21	403663	Original	0.40739	1.20368	-0.185387	0.830783	-1
congenital anomalies	Chromosomal_anomalies_and_genetic_disorders	RNFL	-0.0548792	0.0662441	-0.828439	0.407422	230	401841	Original+Myopia+Height+Weight	0.407422	0.946599	0.0548792	1.05641	1
respiratory	Abnormal_results_of_function_study_of_pulmonary_system	CSI	0.218787	0.264108	0.828401	0.407443	16	61177	Original+Myopia+SphericalEquivalent+Height+Weight	0.407443	1.24457	-0.218787	0.803493	-1
symptoms	Cardiogenic_shock	RPE	0.15359	0.185413	0.828363	0.407465	31	61162	Original+Myopia+SphericalEquivalent+Height+Weight	0.407465	1.16601	-0.15359	0.857624	-1
infectious diseases	Diseases_due_to_other_mycobacteria	IPL	0.131353	0.15857	0.828356	0.407469	39	403645	Original	0.407469	1.14037	-0.131353	0.876908	-1
endocrine/metabolic	Toxic_multinodular_goiter	GCC	0.0704093	0.0849997	0.828348	0.407473	144	401927	Original+Myopia+Height+Weight	0.407473	1.07295	-0.0704093	0.932012	-1
endocrine/metabolic	Type_2_diabetes_with_neurological_manifestations	OPL	-0.058158	0.0702271	-0.828142	0.40759	211	60982	Original+Myopia+SphericalEquivalent+Height+Weight	0.40759	0.943501	0.058158	1.05988	1
sense organs	Cataract	RNFL	-0.0117266	0.0141602	-0.828135	0.407594	6964	54229	Original+Myopia+SphericalEquivalent+Height+Weight	0.407594	0.988342	0.0117266	1.0118	1
neurological	Acute_pain	INL	0.0719114	0.0868384	0.828106	0.407611	147	61046	Original+Myopia+SphericalEquivalent+Height+Weight	0.407611	1.07456	-0.0719114	0.930613	-1
genitourinary	Prolapse_of_vaginal_walls	GCC	0.0244299	0.0295049	0.827992	0.407675	1239	31461	Original+Myopia+SphericalEquivalent+Height+Weight	0.407675	1.02473	-0.0244299	0.975866	-1
musculoskeletal	Other_disorders_of_soft_tissues	CSI	0.0188879	0.0228119	0.827982	0.407681	2014	400057	Original+Myopia+Height+Weight	0.407681	1.01907	-0.0188879	0.981289	-1
neurological	Extrapyramidal_disease_and_abnormal_movement_disorders	RNFL	0.0182694	0.0220651	0.827975	0.407684	2087	399984	Original+Myopia+Height+Weight	0.407684	1.01844	-0.0182694	0.981896	-1
endocrine/metabolic	Congenital_hypothyroidism	INL	0.106746	0.128932	0.827921	0.407715	58	402013	Original+Myopia+Height+Weight	0.407715	1.11265	-0.106746	0.898754	-1
neoplasms	Lymphoid_leukemia_acute	ISOS+PS	0.208605	0.251971	0.827894	0.40773	17	61176	Original+Myopia+SphericalEquivalent+Height+Weight	0.40773	1.23196	-0.208605	0.811715	-1
circulatory system	Second_degree_AV_block	GCL	-0.0264224	0.0319162	-0.827867	0.407746	983	402701	Original	0.407746	0.973924	0.0264224	1.02677	1
musculoskeletal	Sacroiliitis_NEC	GCL	0.0682466	0.0824369	0.827864	0.407747	151	403533	Original	0.407747	1.07063	-0.0682466	0.93403	-1
neoplasms	Benign_neoplasm_of_ovary	IPL	-0.0559333	0.0675693	-0.827792	0.407788	233	32467	Original+Myopia+SphericalEquivalent+Height+Weight	0.407788	0.945602	0.0559333	1.05753	1
digestive	Stomatitis_and_mucositis	RNFL	0.0841699	0.101687	0.827735	0.407821	100	61093	Original+Myopia+SphericalEquivalent+Height+Weight	0.407821	1.08781	-0.0841699	0.919275	-1
digestive	Stomatitis_and_mucositis	RPE	0.0311097	0.0375843	0.827733	0.407822	764	401307	Original+Myopia+Height+Weight	0.407822	1.0316	-0.0311097	0.969369	-1
circulatory system	Acute_pericarditis	CSI	-0.1351	0.163218	-0.827726	0.407825	40	61153	Original+Myopia+SphericalEquivalent+Height+Weight	0.407825	0.873629	0.1351	1.14465	1
digestive	Sialoadenitis	OPL	-0.0364468	0.0440353	-0.827673	0.407856	511	401560	Original+Myopia+Height+Weight	0.407856	0.964209	0.0364468	1.03712	1
neurological	Parkinson_s_disease	CSI	-0.0473054	0.0571557	-0.827658	0.407864	325	60868	Original+Myopia+SphericalEquivalent+Height+Weight	0.407864	0.953796	0.0473054	1.04844	1
neoplasms	Cancer_of_esophagus	OPL	0.0240816	0.0290963	0.827652	0.407868	1186	402498	Original	0.407868	1.02437	-0.0240816	0.976206	-1
circulatory system	Arteritis_NOS	IPL	-0.105848	0.127892	-0.827633	0.407878	65	61128	Original+Myopia+SphericalEquivalent+Height+Weight	0.407878	0.899562	0.105848	1.11165	1
hematopoietic	Diseases_of_spleen	GCL	0.0275974	0.0333486	0.827543	0.407929	903	402781	Original	0.407929	1.02798	-0.0275974	0.97278	-1
genitourinary	Absent_or_infrequent_menstruation	INL	-0.235286	0.284322	-0.827532	0.407935	17	32683	Original+Myopia+SphericalEquivalent+Height+Weight	0.407935	0.790345	0.235286	1.26527	1
musculoskeletal	Reiter_s_disease	RNFL	0.158672	0.191769	0.827408	0.408006	28	402043	Original+Myopia+Height+Weight	0.408006	1.17195	-0.158672	0.853277	-1
dermatologic	Other_specified_erythematous_conditions	GCL	0.0440081	0.0531884	0.827402	0.408009	357	403327	Original	0.408009	1.04499	-0.0440081	0.956946	-1
circulatory system	Cardiac_arrest	CSI	-0.0194505	0.0235087	-0.827374	0.408025	1896	400175	Original+Myopia+Height+Weight	0.408025	0.980737	0.0194505	1.01964	1
injuries & poisonings	Mechanical_complication_of_unspecified_genitourinary_device_implant_and_graft	CSI	-0.0175852	0.0212545	-0.827365	0.40803	2324	401360	Original	0.40803	0.982569	0.0175852	1.01774	1
injuries & poisonings	Certain_early_complications_of_trauma_or_procedure	RPE	0.0306429	0.0370373	0.827352	0.408037	786	402898	Original	0.408037	1.03112	-0.0306429	0.969822	-1
hematopoietic	Non_autoimmune_hemolytic_anemias	INL	0.17957	0.217055	0.8273	0.408067	20	403664	Original	0.408067	1.1967	-0.17957	0.835629	-1
dermatologic	Sicca_syndrome	OPL	-0.0279683	0.0338078	-0.827272	0.408083	880	401191	Original+Myopia+Height+Weight	0.408083	0.972419	0.0279683	1.02836	1
endocrine/metabolic	Disorders_of_the_pituitary_gland_and_its_hypothalamic_control	CSI	-0.024947	0.0301561	-0.827265	0.408087	1153	402531	Original	0.408087	0.975362	0.024947	1.02526	1
genitourinary	Absent_or_infrequent_menstruation	OPL	-0.0779465	0.0942365	-0.827137	0.40816	115	216740	Original+Myopia+Height+Weight	0.40816	0.925014	0.0779465	1.08106	1
respiratory	Respiratory_abnormalities	OPL	0.0292421	0.0353541	0.827121	0.408169	824	401247	Original+Myopia+Height+Weight	0.408169	1.02967	-0.0292421	0.971181	-1
musculoskeletal	Contracture_of_tendon_sheath_	IPL	0.0651485	0.0787664	0.827109	0.408175	160	403524	Original	0.408175	1.06732	-0.0651485	0.936928	-1
infectious diseases	Tuberculosis	RPE	0.113345	0.137038	0.827105	0.408177	68	61125	Original+Myopia+SphericalEquivalent+Height+Weight	0.408177	1.12002	-0.113345	0.892842	-1
sense organs	Dizziness_and_giddiness_Light_headedness_and_vertigo_	INL	-0.00934472	0.0112994	-0.82701	0.408231	8147	395537	Original	0.408231	0.990699	0.00934472	1.00939	1
circulatory system	Other_hypertensive_complications	GCC	-0.057634	0.0696912	-0.826991	0.408242	212	403472	Original	0.408242	0.943995	0.057634	1.05933	1
congenital anomalies	Congenital_anomalies_of_urinary_system	RNFL	-0.0243508	0.0294455	-0.826979	0.408249	1168	400903	Original+Myopia+Height+Weight	0.408249	0.975943	0.0243508	1.02465	1
neurological	Encephalitis	IPL	0.0367405	0.0444284	0.826959	0.40826	504	401567	Original+Myopia+Height+Weight	0.40826	1.03742	-0.0367405	0.963926	-1
endocrine/metabolic	Medulloadrenal_hyperfunction	RPE	-0.285912	0.345743	-0.826949	0.408266	10	402061	Original+Myopia+Height+Weight	0.408266	0.751329	0.285912	1.33098	1
congenital anomalies	Congenital_anomalies_of_male_genital_organs	IPL	0.0521567	0.0630724	0.826933	0.408275	250	184966	Original+Myopia+Height+Weight	0.408275	1.05354	-0.0521567	0.94918	-1
musculoskeletal	Enthesopathy	IPL	0.00870698	0.0105295	0.826909	0.408289	9293	392778	Original+Myopia+Height+Weight	0.408289	1.00874	-0.00870698	0.991331	-1
endocrine/metabolic	Other_disorders_of_pancreatic_internal_secretion	RNFL	-0.238227	0.288113	-0.826855	0.40832	12	402059	Original+Myopia+Height+Weight	0.40832	0.788024	0.238227	1.269	1
genitourinary	Urethral_discharge	IPL	-0.111691	0.135083	-0.826833	0.408332	57	402014	Original+Myopia+Height+Weight	0.408332	0.89432	0.111691	1.11817	1
symptoms	Gangrene	RNFL	-0.0243878	0.0294955	-0.826831	0.408333	1167	402517	Original	0.408333	0.975907	0.0243878	1.02469	1
endocrine/metabolic	Type_1_diabetes	RPE	0.0142972	0.0172919	0.826812	0.408343	3705	398366	Original+Myopia+Height+Weight	0.408343	1.0144	-0.0142972	0.985805	-1
neurological	Other_peripheral_nerve_disorders	INL	0.00684264	0.00827604	0.826801	0.40835	15372	386699	Original+Myopia+Height+Weight	0.40835	1.00687	-0.00684264	0.993181	-1
endocrine/metabolic	Protein_calorie_malnutrition	GCC	0.112261	0.135783	0.826771	0.408367	56	61137	Original+Myopia+SphericalEquivalent+Height+Weight	0.408367	1.11881	-0.112261	0.893811	-1
musculoskeletal	Reiter_s_disease	GCL	0.158409	0.1916	0.826767	0.408369	28	402043	Original+Myopia+Height+Weight	0.408369	1.17165	-0.158409	0.853501	-1
dermatologic	Degenerative_skin_conditions_and_other_dermatoses	GCL	0.00896138	0.0108396	0.826725	0.408393	8670	395014	Original	0.408393	1.009	-0.00896138	0.991079	-1
neoplasms	Neoplasm_of_uncertain_behavior	RNFL	0.0200477	0.0242505	0.826693	0.408411	1739	401945	Original	0.408411	1.02025	-0.0200477	0.980152	-1
injuries & poisonings	Certain_early_complications_of_trauma_or_procedure	GCC	-0.0299172	0.0361919	-0.826628	0.408448	775	401296	Original+Myopia+Height+Weight	0.408448	0.970526	0.0299172	1.03037	1
dermatologic	Seborrheic_dermatitis	GCL	-0.0746683	0.0903348	-0.826572	0.408479	122	403562	Original	0.408479	0.928051	0.0746683	1.07753	1
musculoskeletal	Kyphosis_acquired_	RPE	0.179021	0.21659	0.826544	0.408496	23	61170	Original+Myopia+SphericalEquivalent+Height+Weight	0.408496	1.19605	-0.179021	0.836089	-1
infectious diseases	Infection_inflammation_of_internal_prosthetic_device_implant_and_graft	RNFL	0.0513424	0.0621183	0.826526	0.408506	274	60919	Original+Myopia+SphericalEquivalent+Height+Weight	0.408506	1.05268	-0.0513424	0.949953	-1
musculoskeletal	Symptoms_and_disorders_of_the_joints	CSI	-0.0508269	0.061504	-0.8264	0.408577	282	60911	Original+Myopia+SphericalEquivalent+Height+Weight	0.408577	0.950443	0.0508269	1.05214	1
pregnancy complications	Missed_abortion_Hydatidiform_mole	IPL	0.0243864	0.0295103	0.826369	0.408595	1216	215639	Original+Myopia+Height+Weight	0.408595	1.02469	-0.0243864	0.975909	-1
hematopoietic	Non_autoimmune_hemolytic_anemias	INL	0.179453	0.217166	0.826338	0.408612	20	402051	Original+Myopia+Height+Weight	0.408612	1.19656	-0.179453	0.835727	-1
musculoskeletal	Enthesopathy	ISOS+PS	0.00868787	0.010514	0.826318	0.408624	9369	394315	Original	0.408624	1.00873	-0.00868787	0.99135	-1
symptoms	Sciatica	RNFL	0.0162795	0.0197013	0.826315	0.408625	2651	401033	Original	0.408625	1.01641	-0.0162795	0.983852	-1
injuries & poisonings	Anticoagulants_causing_adverse_effects	RNFL	0.0380213	0.0460131	0.826314	0.408626	481	403203	Original	0.408626	1.03875	-0.0380213	0.962692	-1
dermatologic	Dyschromia_and_Vitiligo	GCC	0.0213363	0.0258223	0.826274	0.408649	1529	402155	Original	0.408649	1.02157	-0.0213363	0.97889	-1
pregnancy complications	Known_or_suspected_fetal_abnormality_affecting_management_of_mother	GCC	-0.0132701	0.0160604	-0.826261	0.408656	4513	212342	Original+Myopia+Height+Weight	0.408656	0.986818	0.0132701	1.01336	1
respiratory	Bronchopneumonia_and_lung_abscess	OPL	-0.0310683	0.037602	-0.82624	0.408668	698	402986	Original	0.408668	0.969409	0.0310683	1.03156	1
musculoskeletal	Osteoporosis_osteopenia_and_pathological_fracture	INL	-0.0223041	0.0269968	-0.826178	0.408703	1511	59682	Original+Myopia+SphericalEquivalent+Height+Weight	0.408703	0.977943	0.0223041	1.02255	1
injuries & poisonings	Contusion	ISOS+PS	-0.0163672	0.0198112	-0.826159	0.408714	2570	399501	Original+Myopia+Height+Weight	0.408714	0.983766	0.0163672	1.0165	1
sense organs	Tinnitus	GCL	0.0702724	0.085062	0.826132	0.408729	146	61047	Original+Myopia+SphericalEquivalent+Height+Weight	0.408729	1.0728	-0.0702724	0.93214	-1
injuries & poisonings	Joint_ligament_sprain	IPL	-0.0551058	0.0667035	-0.826131	0.40873	224	403460	Original	0.40873	0.946385	0.0551058	1.05665	1
mental disorders	Depression	RNFL	0.08911	0.107868	0.826105	0.408745	90	61103	Original+Myopia+SphericalEquivalent+Height+Weight	0.408745	1.0932	-0.08911	0.914745	-1
mental disorders	Major_depressive_disorder	RNFL	0.08911	0.107868	0.826105	0.408745	90	61103	Original+Myopia+SphericalEquivalent+Height+Weight	0.408745	1.0932	-0.08911	0.914745	-1
endocrine/metabolic	Ovarian_dysfunction	GCL	0.0451194	0.0546177	0.826096	0.40875	345	217270	Original	0.40875	1.04615	-0.0451194	0.955883	-1
genitourinary	Functional_disorders_of_bladder	CSI	-0.0197103	0.0238603	-0.826069	0.408765	1828	401856	Original	0.408765	0.980483	0.0197103	1.01991	1
injuries & poisonings	Open_wound_of_genital_organs	GCL	0.097292	0.117783	0.826031	0.408787	74	401997	Original+Myopia+Height+Weight	0.408787	1.10218	-0.097292	0.907291	-1
respiratory	Other_symptoms_of_respiratory_system	ISOS+PS	-0.00680453	0.00823889	-0.825904	0.408859	15600	388084	Original	0.408859	0.993219	0.00680453	1.00683	1
endocrine/metabolic	Other_disorders_of_pancreatic_internal_secretion	RNFL	-0.238121	0.288317	-0.825899	0.408862	12	403672	Original	0.408862	0.788108	0.238121	1.26886	1
endocrine/metabolic	Hypercholesterolemia	IPL	0.00408746	0.00494926	0.825873	0.408876	51239	350832	Original+Myopia+Height+Weight	0.408876	1.0041	-0.00408746	0.995921	-1
neurological	Other_headache_syndromes	CSI	-0.0081831	0.00990871	-0.825849	0.40889	10970	391101	Original+Myopia+Height+Weight	0.40889	0.99185	0.0081831	1.00822	1
mental disorders	Acute_reaction_to_stress	OPL	0.0633611	0.0767304	0.825762	0.408939	178	403506	Original	0.408939	1.06541	-0.0633611	0.938604	-1
injuries & poisonings	Certain_early_complications_of_trauma_or_procedure	GCC	-0.0905423	0.109661	-0.825659	0.408997	87	61106	Original+Myopia+SphericalEquivalent+Height+Weight	0.408997	0.913436	0.0905423	1.09477	1
endocrine/metabolic	Nontoxic_uninodular_goiter	OPL	0.0296856	0.0359561	0.825608	0.409026	800	401271	Original+Myopia+Height+Weight	0.409026	1.03013	-0.0296856	0.970751	-1
digestive	Noninfectious_gastroenteritis	RNFL	0.0168273	0.0203846	0.825489	0.409094	2614	58579	Original+Myopia+SphericalEquivalent+Height+Weight	0.409094	1.01697	-0.0168273	0.983314	-1
circulatory system	Other_cardiac_conduction_disorders	INL	-0.0816918	0.0989663	-0.82545	0.409116	104	403580	Original	0.409116	0.921556	0.0816918	1.08512	1
injuries & poisonings	Open_wounds_of_head_neck_and_trunk	GCC	-0.0111322	0.0134873	-0.82538	0.409156	5659	396412	Original+Myopia+Height+Weight	0.409156	0.98893	0.0111322	1.01119	1
neoplasms	Cancer_of_kidney_and_renal_pelvis	GCL	0.0203042	0.0245999	0.825378	0.409157	1661	400410	Original+Myopia+Height+Weight	0.409157	1.02051	-0.0203042	0.979901	-1
mental disorders	Polyneuropathy_due_to_drugs	GCC	-0.0622267	0.0753952	-0.82534	0.409179	181	403503	Original	0.409179	0.93967	0.0622267	1.0642	1
dermatologic	Seborrheic_keratosis	GCL	-0.0352968	0.0427711	-0.825249	0.40923	554	60639	Original+Myopia+SphericalEquivalent+Height+Weight	0.40923	0.965319	0.0352968	1.03593	1
circulatory system	Cerebrovascular_disease	OPL	0.0182531	0.0221184	0.825242	0.409234	2248	58945	Original+Myopia+SphericalEquivalent+Height+Weight	0.409234	1.01842	-0.0182531	0.981913	-1
genitourinary	Excessive_or_frequent_menstruation	ISOS+PS	0.00911523	0.0110457	0.825231	0.409241	9055	208560	Original	0.409241	1.00916	-0.00911523	0.990926	-1
circulatory system	Other_hypertensive_complications	GCL	0.0578336	0.0700829	0.825217	0.409249	208	401863	Original+Myopia+Height+Weight	0.409249	1.05954	-0.0578336	0.943807	-1
digestive	Esophageal_bleeding_varices_hemorrhage_	CSI	0.0416073	0.0504222	0.825178	0.40927	417	60776	Original+Myopia+SphericalEquivalent+Height+Weight	0.40927	1.04249	-0.0416073	0.959246	-1
digestive	Sialolithiasis	CSI	-0.0455257	0.055176	-0.825101	0.409314	342	401729	Original+Myopia+Height+Weight	0.409314	0.955495	0.0455257	1.04658	1
genitourinary	Glomerulonephritis	RNFL	-0.0246481	0.0298729	-0.825099	0.409316	1149	402535	Original	0.409316	0.975653	0.0246481	1.02495	1
genitourinary	Excessive_or_frequent_menstruation	ISOS+PS	0.00914948	0.01109	0.825022	0.409359	9011	207844	Original+Myopia+Height+Weight	0.409359	1.00919	-0.00914948	0.990892	-1
dermatologic	Other_specified_diseases_of_hair_and_hair_follicles	RPE	-0.0827426	0.100304	-0.824915	0.40942	107	401964	Original+Myopia+Height+Weight	0.40942	0.920588	0.0827426	1.08626	1
digestive	Ascites_non_malignant_	GCL	-0.0156087	0.0189226	-0.82487	0.409445	2813	400871	Original	0.409445	0.984513	0.0156087	1.01573	1
neoplasms	Neoplasm_of_uncertain_behavior_of_breast	GCL	-0.0755004	0.0915317	-0.824855	0.409454	119	401952	Original+Myopia+Height+Weight	0.409454	0.927279	0.0755004	1.07842	1
endocrine/metabolic	Hypopotassemia	GCC	0.0320849	0.0388997	0.824811	0.409479	702	60491	Original+Myopia+SphericalEquivalent+Height+Weight	0.409479	1.03261	-0.0320849	0.968424	-1
genitourinary	Disorders_of_uterus_NEC	GCL	0.0345465	0.0418871	0.824753	0.409512	603	32097	Original+Myopia+SphericalEquivalent+Height+Weight	0.409512	1.03515	-0.0345465	0.966043	-1
mental disorders	Alcoholism	INL	0.00702167	0.00851474	0.824649	0.409571	14287	389397	Original	0.409571	1.00705	-0.00702167	0.993003	-1
pregnancy complications	Diabetes_or_abnormal_glucose_tolerance_complicating_pregnancy	ISOS+PS	0.109528	0.13283	0.824573	0.409614	67	32633	Original+Myopia+SphericalEquivalent+Height+Weight	0.409614	1.11575	-0.109528	0.896257	-1
respiratory	Hemoptysis	RNFL	-0.0154088	0.0186878	-0.82454	0.409633	2940	399131	Original+Myopia+Height+Weight	0.409633	0.984709	0.0154088	1.01553	1
neoplasms	Cancer_of_kidney_and_renal_pelvis	CSI	-0.0541911	0.0657276	-0.824481	0.409666	242	60951	Original+Myopia+SphericalEquivalent+Height+Weight	0.409666	0.947251	0.0541911	1.05569	1
sense organs	Corneal_opacity	RNFL	0.13764	0.166943	0.824474	0.409671	40	61153	Original+Myopia+SphericalEquivalent+Height+Weight	0.409671	1.14756	-0.13764	0.871412	-1
genitourinary	Inflammatory_disease_of_cervix_vagina_and_vulva	OPL	0.0157899	0.0191517	0.824466	0.409675	2802	214053	Original+Myopia+Height+Weight	0.409675	1.01592	-0.0157899	0.984334	-1
injuries & poisonings	Toxic_effect_of_other_substances_chiefly_nonmedicinal_as_to_source	IPL	-0.24248	0.294117	-0.824435	0.409693	12	61181	Original+Myopia+SphericalEquivalent+Height+Weight	0.409693	0.78468	0.24248	1.27441	1
digestive	Toxic_gastroenteritis_and_colitis	RPE	-0.109014	0.132238	-0.824378	0.409725	63	61130	Original+Myopia+SphericalEquivalent+Height+Weight	0.409725	0.896717	0.109014	1.11518	1
congenital anomalies	Valvular_heart_disease_heart_chambers	RNFL	0.0394309	0.0478346	0.824317	0.40976	441	401630	Original+Myopia+Height+Weight	0.40976	1.04022	-0.0394309	0.961336	-1
sense organs	Primary_angle_closure_glaucoma	GCL	0.0228954	0.0277762	0.824281	0.40978	1305	400766	Original+Myopia+Height+Weight	0.40978	1.02316	-0.0228954	0.977365	-1
congenital anomalies	Congenital_hip_dysplasia_and_deformity	CSI	-0.0693035	0.0840789	-0.824267	0.409788	145	401926	Original+Myopia+Height+Weight	0.409788	0.933043	0.0693035	1.07176	1
sense organs	Pain_swelling_or_discharge_of_eye	ISOS+PS	0.0498107	0.0604308	0.824261	0.409791	278	403406	Original	0.409791	1.05107	-0.0498107	0.951409	-1
endocrine/metabolic	Iatrogenic_endocrine_disorders	CSI	0.162913	0.197659	0.824213	0.409819	27	61166	Original+Myopia+SphericalEquivalent+Height+Weight	0.409819	1.17693	-0.162913	0.849665	-1
digestive	Diaphragmatic_hernia	GCC	-0.00446324	0.00541537	-0.82418	0.409837	38746	364938	Original	0.409837	0.995547	0.00446324	1.00447	1
infectious diseases	Spirochetal_infection	IPL	-0.0772898	0.093783	-0.824135	0.409863	113	401958	Original+Myopia+Height+Weight	0.409863	0.925622	0.0772898	1.08036	1
circulatory system	Cardiac_dysrhythmias	GCC	0.0123589	0.0149963	0.824131	0.409865	5278	55915	Original+Myopia+SphericalEquivalent+Height+Weight	0.409865	1.01244	-0.0123589	0.987717	-1
neurological	Spinocerebellar_disease	INL	-0.0565074	0.0685674	-0.824114	0.409875	217	403467	Original	0.409875	0.94506	0.0565074	1.05813	1
infectious diseases	Herpes_zoster_with_nervous_system_complications	GCL	0.144475	0.175324	0.824047	0.409913	34	61159	Original+Myopia+SphericalEquivalent+Height+Weight	0.409913	1.15543	-0.144475	0.865476	-1
neoplasms	Malignant_neoplasm_of_bladder	RNFL	-0.038949	0.0472658	-0.824043	0.409915	461	60732	Original+Myopia+SphericalEquivalent+Height+Weight	0.409915	0.9618	0.038949	1.03972	1
neurological	Circadian_rhythm_sleep_disorder	GCL	0.255014	0.309475	0.824021	0.409928	12	61181	Original+Myopia+SphericalEquivalent+Height+Weight	0.409928	1.29048	-0.255014	0.774906	-1
mental disorders	Schizoid_personality_disorder	RNFL	0.118454	0.143756	0.823992	0.409944	49	402022	Original+Myopia+Height+Weight	0.409944	1.12576	-0.118454	0.888292	-1
sense organs	Conjunctivitis_infectious	RPE	0.0960185	0.116532	0.823965	0.409959	82	61111	Original+Myopia+SphericalEquivalent+Height+Weight	0.409959	1.10078	-0.0960185	0.908447	-1
circulatory system	Tachycardia_NOS	RNFL	-0.0127837	0.0155159	-0.823909	0.409991	4262	399422	Original	0.409991	0.987298	0.0127837	1.01287	1
pregnancy complications	Known_or_suspected_fetal_abnormality_affecting_management_of_mother	ISOS+PS	0.0131752	0.0159918	0.823872	0.410012	4534	213081	Original	0.410012	1.01326	-0.0131752	0.986911	-1
neoplasms	Melanomas_of_skin	INL	0.0131345	0.0159427	0.823859	0.41002	3852	398219	Original+Myopia+Height+Weight	0.41002	1.01322	-0.0131345	0.986951	-1
neoplasms	Melanomas_of_skin_dx_or_hx	INL	0.0131345	0.0159427	0.823859	0.41002	3852	398219	Original+Myopia+Height+Weight	0.41002	1.01322	-0.0131345	0.986951	-1
digestive	Acute_appendicitis	INL	-0.0493465	0.0599049	-0.823748	0.410083	300	60893	Original+Myopia+SphericalEquivalent+Height+Weight	0.410083	0.951851	0.0493465	1.05058	1
neurological	Myasthenia_gravis	RNFL	0.12526	0.152063	0.823739	0.410088	45	61148	Original+Myopia+SphericalEquivalent+Height+Weight	0.410088	1.13344	-0.12526	0.882267	-1
musculoskeletal	Panniculitis	RPE	0.098044	0.119029	0.823698	0.410111	76	403608	Original	0.410111	1.10301	-0.098044	0.906609	-1
pregnancy complications	Other_complications_of_the_puerperium_NEC	IPL	0.134572	0.163391	0.823618	0.410157	43	32657	Original+Myopia+SphericalEquivalent+Height+Weight	0.410157	1.14405	-0.134572	0.87409	-1
sense organs	Corneal_edema	RNFL	0.0628621	0.0763271	0.823587	0.410174	178	403506	Original	0.410174	1.06488	-0.0628621	0.939073	-1
sense organs	Otitis_media_and_Eustachian_tube_disorders	ISOS+PS	0.0450797	0.0547398	0.823528	0.410208	353	60840	Original+Myopia+SphericalEquivalent+Height+Weight	0.410208	1.04611	-0.0450797	0.955921	-1
respiratory	Postinflammatory_pulmonary_fibrosis	INL	0.0185641	0.0225424	0.823519	0.410213	1975	400096	Original+Myopia+Height+Weight	0.410213	1.01874	-0.0185641	0.981607	-1
neoplasms	Leukemia	CSI	-0.0163269	0.019826	-0.823507	0.41022	2669	399402	Original+Myopia+Height+Weight	0.41022	0.983806	0.0163269	1.01646	1
endocrine/metabolic	Vitamin_deficiency	ISOS+PS	-0.0291552	0.0354041	-0.823496	0.410226	880	60313	Original+Myopia+SphericalEquivalent+Height+Weight	0.410226	0.971266	0.0291552	1.02958	1
musculoskeletal	Other_arthropathies	CSI	-0.00426719	0.00518185	-0.823488	0.410231	44929	358755	Original	0.410231	0.995742	0.00426719	1.00428	1
dermatologic	Cellulitis_and_abscess_of_arm_hand	IPL	0.00898378	0.0109107	0.82339	0.410286	8533	395151	Original	0.410286	1.00902	-0.00898378	0.991056	-1
dermatologic	Cellulitis_and_abscess_of_foot_toe	IPL	0.00898378	0.0109107	0.82339	0.410286	8533	395151	Original	0.410286	1.00902	-0.00898378	0.991056	-1
dermatologic	Cellulitis_and_abscess_of_leg_except_foot	IPL	0.00898378	0.0109107	0.82339	0.410286	8533	395151	Original	0.410286	1.00902	-0.00898378	0.991056	-1
mental disorders	Somatoform_disorder	OPL	0.0629037	0.0764005	0.823342	0.410313	179	403505	Original	0.410313	1.06492	-0.0629037	0.939034	-1
pregnancy complications	Hypertension_complicating_pregnancy_childbirth_and_the_puerperium	RNFL	0.0241963	0.029388	0.823341	0.410314	1240	216375	Original	0.410314	1.02449	-0.0241963	0.976094	-1
endocrine/metabolic	Postablative_ovarian_failure	IPL	0.275968	0.33521	0.823271	0.410354	10	32690	Original+Myopia+SphericalEquivalent+Height+Weight	0.410354	1.31781	-0.275968	0.758837	-1
genitourinary	Cystitis	CSI	0.0135575	0.0164708	0.823122	0.410438	3873	398198	Original+Myopia+Height+Weight	0.410438	1.01365	-0.0135575	0.986534	-1
digestive	Chronic_pancreatitis	RNFL	-0.0298809	0.0363097	-0.822946	0.410539	771	402913	Original	0.410539	0.970561	0.0298809	1.03033	1
genitourinary	Inflammatory_diseases_of_uterus_except_cervix	IPL	0.0466125	0.0566496	0.822821	0.41061	321	216534	Original+Myopia+Height+Weight	0.41061	1.04772	-0.0466125	0.954457	-1
respiratory	Respiratory_insufficiency	OPL	0.0172005	0.0209046	0.822807	0.410618	2344	399727	Original+Myopia+Height+Weight	0.410618	1.01735	-0.0172005	0.982947	-1
hematopoietic	Diseases_of_white_blood_cells	OPL	-0.0232872	0.028303	-0.822783	0.410632	1243	402441	Original	0.410632	0.976982	0.0232872	1.02356	1
pregnancy complications	Other_conditions_or_status_of_the_mother_complicating_pregnancy_childbirth_or_the_puerperium	GCL	0.0773164	0.0939833	0.822661	0.410701	118	216737	Original+Myopia+Height+Weight	0.410701	1.08038	-0.0773164	0.925597	-1
endocrine/metabolic	Acid_base_balance_disorder	RPE	-0.0156402	0.0190124	-0.822631	0.410718	3024	399047	Original+Myopia+Height+Weight	0.410718	0.984481	0.0156402	1.01576	1
sense organs	Other_retinal_disorders	RNFL	0.00915046	0.0111236	0.822619	0.410725	8493	395191	Original	0.410725	1.00919	-0.00915046	0.990891	-1
neurological	Convulsions	RNFL	0.0141657	0.0172206	0.822603	0.410734	3446	398625	Original+Myopia+Height+Weight	0.410734	1.01427	-0.0141657	0.985934	-1
endocrine/metabolic	Alkalosis	RNFL	-0.10731	0.130457	-0.822566	0.410755	59	61134	Original+Myopia+SphericalEquivalent+Height+Weight	0.410755	0.898247	0.10731	1.11328	1
circulatory system	Chronic_pericarditis	IPL	-0.0701046	0.0852353	-0.822483	0.410802	140	403544	Original	0.410802	0.932296	0.0701046	1.07262	1
neoplasms	Malignant_neoplasm_of_bladder	GCC	-0.0148314	0.0180337	-0.822426	0.410834	3159	400525	Original	0.410834	0.985278	0.0148314	1.01494	1
genitourinary	Urinary_obstruction	INL	-0.053155	0.0646379	-0.822351	0.410877	242	403442	Original	0.410877	0.948233	0.053155	1.05459	1
endocrine/metabolic	Obesity	CSI	0.00617549	0.00750994	0.822308	0.410901	24247	377824	Original+Myopia+Height+Weight	0.410901	1.00619	-0.00617549	0.993844	-1
circulatory system	Nonrheumatic_pulmonary_valve_disorders	ISOS+PS	-0.0437585	0.0532162	-0.822277	0.410919	359	403325	Original	0.410919	0.957185	0.0437585	1.04473	1
circulatory system	Cerebral_aneurysm	RPE	-0.0353496	0.0429924	-0.822229	0.410947	585	403099	Original	0.410947	0.965268	0.0353496	1.03598	1
circulatory system	Disease_of_tricuspid_valve	INL	-0.0151236	0.0183954	-0.822139	0.410998	3012	399059	Original+Myopia+Height+Weight	0.410998	0.98499	0.0151236	1.01524	1
digestive	Other_symptoms_involving_abdomen_and_pelvis	GCC	0.043854	0.0533436	0.822105	0.411017	372	60821	Original+Myopia+SphericalEquivalent+Height+Weight	0.411017	1.04483	-0.043854	0.957094	-1
genitourinary	Mastodynia	CSI	0.0831564	0.101159	0.822038	0.411055	102	401969	Original+Myopia+Height+Weight	0.411055	1.08671	-0.0831564	0.920207	-1
genitourinary	Mittelschmerz	INL	0.163754	0.199214	0.822	0.411077	24	216831	Original+Myopia+Height+Weight	0.411077	1.17792	-0.163754	0.848951	-1
digestive	Functional_digestive_disorders	INL	0.00452606	0.00550643	0.821958	0.411101	36629	365442	Original+Myopia+Height+Weight	0.411101	1.00454	-0.00452606	0.995484	-1
genitourinary	Spermatocele	RNFL	-0.151244	0.184024	-0.821873	0.411149	30	185186	Original+Myopia+Height+Weight	0.411149	0.859638	0.151244	1.16328	1
sense organs	Chronic_inflammatory_disorders_of_orbit	ISOS+PS	0.197732	0.24059	0.821863	0.411155	18	402053	Original+Myopia+Height+Weight	0.411155	1.21864	-0.197732	0.82059	-1
genitourinary	Other_disorders_of_testis	GCC	0.0381531	0.0464255	0.821814	0.411183	500	27993	Original+Myopia+SphericalEquivalent+Height+Weight	0.411183	1.03889	-0.0381531	0.962566	-1
congenital anomalies	Other_congenital_anomalies_of_lower_limb_including_pelvic_girdle	ISOS+PS	-0.149171	0.181522	-0.821775	0.411205	31	61162	Original+Myopia+SphericalEquivalent+Height+Weight	0.411205	0.861422	0.149171	1.16087	1
injuries & poisonings	Toxic_effect_of_other_gases_fumes_or_vapors	GCL	-0.219219	0.266769	-0.821756	0.411216	14	61179	Original+Myopia+SphericalEquivalent+Height+Weight	0.411216	0.803146	0.219219	1.2451	1
genitourinary	Endometriosis	ISOS+PS	-0.012974	0.015789	-0.82171	0.411242	4182	212673	Original+Myopia+Height+Weight	0.411242	0.98711	0.012974	1.01306	1
sense organs	Chorioretinal_inflammations_scars_and_other_disorders_of_choroid	GCL	-0.0406888	0.0495246	-0.821588	0.411312	413	401658	Original+Myopia+Height+Weight	0.411312	0.960128	0.0406888	1.04153	1
hematopoietic	Other_hemoglobinopathies	OPL	0.0468474	0.0570219	0.82157	0.411322	388	403296	Original	0.411322	1.04796	-0.0468474	0.954233	-1
musculoskeletal	Symptoms_and_disorders_of_the_joints	GCL	-0.0207932	0.0253109	-0.821511	0.411355	1573	400498	Original+Myopia+Height+Weight	0.411355	0.979422	0.0207932	1.02101	1
circulatory system	Symptoms_involving_cardiovascular_system	GCC	0.0449384	0.054704	0.821483	0.411371	339	403345	Original	0.411371	1.04596	-0.0449384	0.956056	-1
circulatory system	Disease_of_tricuspid_valve	INL	-0.015068	0.0183425	-0.82148	0.411373	3030	400654	Original	0.411373	0.985045	0.015068	1.01518	1
digestive	Primary_biliary_cirrhosis	RPE	0.04397	0.0535273	0.821449	0.411391	372	403312	Original	0.411391	1.04495	-0.04397	0.956983	-1
neoplasms	Malignant_neoplasm_of_small_intestine_including_duodenum	IPL	0.0467218	0.0568785	0.821432	0.4114	305	403379	Original	0.4114	1.04783	-0.0467218	0.954353	-1
endocrine/metabolic	Nontoxic_nodular_goiter	INL	0.0198799	0.024202	0.821413	0.411411	1761	401923	Original	0.411411	1.02008	-0.0198799	0.980316	-1
digestive	Appendicitis	GCC	0.0155468	0.0189274	0.82139	0.411424	2847	399224	Original+Myopia+Height+Weight	0.411424	1.01567	-0.0155468	0.984573	-1
neurological	Myasthenia_gravis	RNFL	0.0511224	0.0622439	0.821324	0.411462	263	403421	Original	0.411462	1.05245	-0.0511224	0.950162	-1
mental disorders	Delirium_due_to_conditions_classified_elsewhere	IPL	0.0142465	0.0173477	0.821235	0.411513	3349	400335	Original	0.411513	1.01435	-0.0142465	0.985854	-1
congenital anomalies	Congenital_anomalies_of_genital_organs	INL	0.0288097	0.0350829	0.821189	0.411539	810	401261	Original+Myopia+Height+Weight	0.411539	1.02923	-0.0288097	0.971601	-1
neoplasms	Malignant_neoplasm_of_other_and_ill_defined_sites_within_the_digestive_organs_and_peritoneum	CSI	0.0241251	0.0293793	0.821159	0.411556	1251	59942	Original+Myopia+SphericalEquivalent+Height+Weight	0.411556	1.02442	-0.0241251	0.976164	-1
sense organs	Otitis_externa	ISOS+PS	0.0866826	0.105571	0.821084	0.411598	95	61098	Original+Myopia+SphericalEquivalent+Height+Weight	0.411598	1.09055	-0.0866826	0.916968	-1
neoplasms	Benign_neoplasm_of_brain_cranial_nerves_meninges	OPL	-0.0595425	0.0725177	-0.821075	0.411603	191	61002	Original+Myopia+SphericalEquivalent+Height+Weight	0.411603	0.942195	0.0595425	1.06135	1
neurological	Abnormal_reflex	ISOS+PS	0.160426	0.195385	0.821075	0.411604	26	402045	Original+Myopia+Height+Weight	0.411604	1.17401	-0.160426	0.851781	-1
dermatologic	Actinic_keratosis	CSI	0.0351906	0.0428596	0.821068	0.411608	575	60618	Original+Myopia+SphericalEquivalent+Height+Weight	0.411608	1.03582	-0.0351906	0.965421	-1
dermatologic	Disorders_of_sweat_glands	ISOS+PS	-0.143588	0.174921	-0.820875	0.411718	34	61159	Original+Myopia+SphericalEquivalent+Height+Weight	0.411718	0.866244	0.143588	1.15441	1
endocrine/metabolic	Disorders_of_bilirubin_excretion	INL	-0.0323743	0.0394402	-0.820846	0.411734	641	403043	Original	0.411734	0.968144	0.0323743	1.0329	1
digestive	Intestinal_malabsorption_non_celiac_	RPE	-0.106088	0.129244	-0.820834	0.411741	67	61126	Original+Myopia+SphericalEquivalent+Height+Weight	0.411741	0.899346	0.106088	1.11192	1
respiratory	Chronic_pharyngitis_and_nasopharyngitis	RPE	-0.0612606	0.0746345	-0.820807	0.411756	200	60993	Original+Myopia+SphericalEquivalent+Height+Weight	0.411756	0.940578	0.0612606	1.06318	1
digestive	Disturbance_of_salivary_secretion	OPL	-0.0702585	0.0856033	-0.820746	0.411791	132	403552	Original	0.411791	0.932153	0.0702585	1.07279	1
injuries & poisonings	Open_wound_of_genital_organs	GCL	0.0966386	0.117746	0.820738	0.411796	74	403610	Original	0.411796	1.10146	-0.0966386	0.907884	-1
digestive	Cysts_of_oral_soft_tissues	GCL	0.0677688	0.0825782	0.820662	0.411839	148	403536	Original	0.411839	1.07012	-0.0677688	0.934476	-1
neoplasms	Benign_neoplasm_of_brain_and_other_parts_of_nervous_system	GCL	-0.0231072	0.0281571	-0.820652	0.411845	1263	402421	Original	0.411845	0.977158	0.0231072	1.02338	1
infectious diseases	Human_immunodeficiency_virus_HIV_disease	RNFL	-0.0602884	0.0734667	-0.820623	0.411861	205	403479	Original	0.411861	0.941493	0.0602884	1.06214	1
endocrine/metabolic	Disorders_of_protein_plasma_amino_acid_transport_and_metabolism	CSI	0.0290337	0.0353809	0.820603	0.411872	840	401231	Original+Myopia+Height+Weight	0.411872	1.02946	-0.0290337	0.971384	-1
genitourinary	Noninflammatory_female_genital_disorders	CSI	0.00850583	0.0103671	0.820464	0.411952	10178	207437	Original	0.411952	1.00854	-0.00850583	0.99153	-1
infectious diseases	Human_immunodeficiency_virus_HIV_disease	IPL	-0.0617142	0.0752245	-0.8204	0.411988	205	401866	Original+Myopia+Height+Weight	0.411988	0.940152	0.0617142	1.06366	1
congenital anomalies	Congenital_anomalies_of_genital_organs	GCL	-0.0287006	0.03499	-0.820251	0.412073	816	402868	Original	0.412073	0.971707	0.0287006	1.02912	1
circulatory system	Cardiac_pacemaker_in_situ	GCC	-0.0321054	0.0391417	-0.820233	0.412083	698	60495	Original+Myopia+SphericalEquivalent+Height+Weight	0.412083	0.968405	0.0321054	1.03263	1
sense organs	Labyrinthitis	CSI	-0.0257244	0.0313646	-0.820173	0.412117	1061	402623	Original	0.412117	0.974604	0.0257244	1.02606	1
symptoms	Abdominal_pain	OPL	-0.00392361	0.00478404	-0.820147	0.412132	50916	351155	Original+Myopia+Height+Weight	0.412132	0.996084	0.00392361	1.00393	1
genitourinary	Noninflammatory_disorders_of_vulva_and_perineum	INL	0.0212863	0.0259548	0.820129	0.412142	1495	216120	Original	0.412142	1.02151	-0.0212863	0.978939	-1
genitourinary	Hypertrophy_of_female_genital_organs	CSI	0.0552318	0.0673498	0.820073	0.412174	242	32458	Original+Myopia+SphericalEquivalent+Height+Weight	0.412174	1.05679	-0.0552318	0.946266	-1
sense organs	Strabismus_and_other_disorders_of_binocular_eye_movements	RNFL	0.0472929	0.05767	0.820061	0.412181	316	60877	Original+Myopia+SphericalEquivalent+Height+Weight	0.412181	1.04843	-0.0472929	0.953808	-1
genitourinary	Urethral_stricture_not_specified_as_infectious_	GCL	0.0123238	0.01503	0.819944	0.412248	4516	399168	Original	0.412248	1.0124	-0.0123238	0.987752	-1
digestive	Diseases_of_pancreas	RNFL	-0.014569	0.0177695	-0.819889	0.412279	3233	398838	Original+Myopia+Height+Weight	0.412279	0.985537	0.014569	1.01468	1
endocrine/metabolic	Chondrocalcinosis	RNFL	-0.106877	0.130377	-0.819748	0.41236	60	61133	Original+Myopia+SphericalEquivalent+Height+Weight	0.41236	0.898637	0.106877	1.1128	1
pregnancy complications	Diabetes_or_abnormal_glucose_tolerance_complicating_pregnancy	CSI	-0.10768	0.131369	-0.819677	0.4124	67	32633	Original+Myopia+SphericalEquivalent+Height+Weight	0.4124	0.897915	0.10768	1.11369	1
respiratory	Lung_transplant	ISOS+PS	-0.110338	0.134613	-0.819672	0.412403	55	402016	Original+Myopia+Height+Weight	0.412403	0.895531	0.110338	1.11666	1
mental disorders	Anxiety_disorders	INL	-0.00656809	0.00801332	-0.819646	0.412418	16343	385728	Original+Myopia+Height+Weight	0.412418	0.993453	0.00656809	1.00659	1
genitourinary	Disorders_resulting_from_impaired_renal_function	CSI	-0.0731958	0.0893023	-0.81964	0.412421	131	401940	Original+Myopia+Height+Weight	0.412421	0.929419	0.0731958	1.07594	1
congenital anomalies	Congenital_hip_dysplasia_and_deformity	CSI	-0.0684753	0.0835474	-0.819599	0.412445	147	403537	Original	0.412445	0.933816	0.0684753	1.07087	1
musculoskeletal	Other_allied_disorders_of_spine	RNFL	-0.0479929	0.0585589	-0.819566	0.412464	293	403391	Original	0.412464	0.953141	0.0479929	1.04916	1
genitourinary	Infertility_male	RNFL	-0.281098	0.343002	-0.819522	0.412489	10	28483	Original+Myopia+SphericalEquivalent+Height+Weight	0.412489	0.754955	0.281098	1.32458	1
genitourinary	Oliguria_and_anuria	GCL	0.130621	0.159408	0.819409	0.412553	42	61151	Original+Myopia+SphericalEquivalent+Height+Weight	0.412553	1.13954	-0.130621	0.877551	-1
neoplasms	Benign_neoplasm_of_respiratory_and_intrathoracic_organs	RNFL	0.106852	0.130406	0.819382	0.412568	63	61130	Original+Myopia+SphericalEquivalent+Height+Weight	0.412568	1.11277	-0.106852	0.898659	-1
injuries & poisonings	Poisoning_by_agents_primarily_affecting_the_cardiovascular_system	CSI	-0.0456836	0.0557544	-0.819373	0.412574	334	401737	Original+Myopia+Height+Weight	0.412574	0.955344	0.0456836	1.04674	1
respiratory	Bronchopneumonia_and_lung_abscess	OPL	-0.0310638	0.037915	-0.8193	0.412615	687	401384	Original+Myopia+Height+Weight	0.412615	0.969414	0.0310638	1.03155	1
neurological	Disorders_of_the_autonomic_nervous_system	INL	0.0411727	0.0502549	0.819277	0.412628	390	401681	Original+Myopia+Height+Weight	0.412628	1.04203	-0.0411727	0.959663	-1
neurological	Infantile_cerebral_palsy	GCL	-0.158994	0.194068	-0.819269	0.412633	26	61167	Original+Myopia+SphericalEquivalent+Height+Weight	0.412633	0.853001	0.158994	1.17233	1
genitourinary	Pelvic_inflammatory_disease_NOS	ISOS+PS	-0.0471232	0.0575231	-0.819204	0.41267	312	216543	Original+Myopia+Height+Weight	0.41267	0.95397	0.0471232	1.04825	1
musculoskeletal	Lordosis_acquired_	RPE	0.234803	0.286624	0.8192	0.412672	13	403671	Original	0.412672	1.26466	-0.234803	0.790727	-1
congenital anomalies	Congenital_osteodystrophies	ISOS+PS	0.0514417	0.0627952	0.819198	0.412673	256	401815	Original+Myopia+Height+Weight	0.412673	1.05279	-0.0514417	0.949859	-1
musculoskeletal	Displacement_of_intervertebral_disc	INL	-0.0363882	0.0444193	-0.819198	0.412673	515	401556	Original+Myopia+Height+Weight	0.412673	0.964266	0.0363882	1.03706	1
endocrine/metabolic	Disorders_of_protein_plasma_amino_acid_transport_and_metabolism	GCC	-0.0722188	0.0881586	-0.819192	0.412677	141	61052	Original+Myopia+SphericalEquivalent+Height+Weight	0.412677	0.930327	0.0722188	1.07489	1
dermatologic	Psoriasis	GCC	-0.0356923	0.0435792	-0.819022	0.412774	551	60642	Original+Myopia+SphericalEquivalent+Height+Weight	0.412774	0.964937	0.0356923	1.03634	1
neurological	Myopathy	IPL	0.116795	0.142607	0.818999	0.412787	52	61141	Original+Myopia+SphericalEquivalent+Height+Weight	0.412787	1.12389	-0.116795	0.889767	-1
endocrine/metabolic	Polydipsia	ISOS+PS	-0.0639052	0.0780309	-0.818973	0.412802	168	403516	Original	0.412802	0.938094	0.0639052	1.06599	1
respiratory	Extrinsic_allergic_alveolitis	RNFL	0.187598	0.229067	0.818963	0.412807	20	61173	Original+Myopia+SphericalEquivalent+Height+Weight	0.412807	1.20635	-0.187598	0.828948	-1
dermatologic	Other_specified_diseases_of_hair_and_hair_follicles	GCL	-0.0786269	0.0960094	-0.81895	0.412815	107	401964	Original+Myopia+Height+Weight	0.412815	0.924385	0.0786269	1.0818	1
circulatory system	Myocardial_infarction	RNFL	-0.00641064	0.00782827	-0.818909	0.412838	17976	385708	Original	0.412838	0.99361	0.00641064	1.00643	1
musculoskeletal	Osteopenia_or_other_disorder_of_bone_and_cartilage	RPE	-0.0476986	0.0582551	-0.818789	0.412907	319	401752	Original+Myopia+Height+Weight	0.412907	0.953421	0.0476986	1.04885	1
sense organs	Hypotony_of_eye	OPL	-0.110506	0.134967	-0.818763	0.412922	54	402017	Original+Myopia+Height+Weight	0.412922	0.895381	0.110506	1.11684	1
sense organs	Optic_neuritis_neuropathy	IPL	-0.0484067	0.0591242	-0.818729	0.412941	291	403393	Original	0.412941	0.952746	0.0484067	1.0496	1
genitourinary	Disorders_of_menstruation_and_other_abnormal_bleeding_from_female_genital_tract	INL	-0.00675475	0.0082512	-0.818638	0.412993	17010	199845	Original+Myopia+Height+Weight	0.412993	0.993268	0.00675475	1.00678	1
circulatory system	Arrhythmia_cardiac_NOS	CSI	-0.0505131	0.0617114	-0.818537	0.413051	277	60916	Original+Myopia+SphericalEquivalent+Height+Weight	0.413051	0.950742	0.0505131	1.05181	1
infectious diseases	E_coli	IPL	-0.0306944	0.0375008	-0.818499	0.413072	767	60426	Original+Myopia+SphericalEquivalent+Height+Weight	0.413072	0.969772	0.0306944	1.03117	1
injuries & poisonings	Opiates_and_related_narcotics_causing_adverse_effects_in_therapeutic_use	GCC	0.0146593	0.0179107	0.818469	0.413089	3190	400494	Original	0.413089	1.01477	-0.0146593	0.985448	-1
endocrine/metabolic	Unspecified_disorder_of_lipoid_metabolism	GCL	0.0331897	0.0405523	0.818443	0.413104	616	403068	Original	0.413104	1.03375	-0.0331897	0.967355	-1
neoplasms	Malignant_neoplasm_of_head_face_and_neck	CSI	-0.114011	0.139302	-0.818442	0.413105	53	402018	Original+Myopia+Height+Weight	0.413105	0.892248	0.114011	1.12076	1
congenital anomalies	Digestive_congenital_anomalies	GCC	0.0250167	0.0305674	0.81841	0.413123	1083	400988	Original+Myopia+Height+Weight	0.413123	1.02533	-0.0250167	0.975294	-1
sense organs	Disorders_of_acoustic_nerve	INL	0.121965	0.149041	0.818334	0.413167	43	403641	Original	0.413167	1.12971	-0.121965	0.885179	-1
musculoskeletal	Calcaneal_spur_Exostosis_NOS	CSI	-0.0989172	0.120879	-0.818315	0.413177	72	401999	Original+Myopia+Height+Weight	0.413177	0.905818	0.0989172	1.10397	1
endocrine/metabolic	Disturbances_of_sulphur_bearing_amino_acid_metabolism	GCL	-0.240308	0.293673	-0.818284	0.413195	11	403673	Original	0.413195	0.786385	0.240308	1.27164	1
sense organs	Hypotony_of_eye	GCL	-0.111449	0.1362	-0.818277	0.413199	54	402017	Original+Myopia+Height+Weight	0.413199	0.894537	0.111449	1.1179	1
circulatory system	Hypotension	CSI	0.00750183	0.00916918	0.818157	0.413268	12921	390763	Original	0.413268	1.00753	-0.00750183	0.992526	-1
sense organs	Disorders_of_the_globe	GCC	0.0349652	0.042744	0.818014	0.413349	563	401508	Original+Myopia+Height+Weight	0.413349	1.03558	-0.0349652	0.965639	-1
genitourinary	Mittelschmerz	INL	0.162733	0.198937	0.818012	0.41335	24	217591	Original	0.41335	1.17672	-0.162733	0.849818	-1
endocrine/metabolic	Nutritional_marasmus	INL	0.214066	0.2617	0.817981	0.413368	14	403670	Original	0.413368	1.2387	-0.214066	0.807295	-1
circulatory system	Aortic_aneurysm	RPE	0.0165961	0.0202917	0.817877	0.413427	2658	399413	Original+Myopia+Height+Weight	0.413427	1.01673	-0.0165961	0.983541	-1
respiratory	Extrinsic_allergic_alveolitis	GCC	0.0695672	0.0850619	0.817841	0.413448	139	401932	Original+Myopia+Height+Weight	0.413448	1.07204	-0.0695672	0.932797	-1
sense organs	Astigmatism	GCC	-0.0395847	0.0484035	-0.817807	0.413467	442	60751	Original+Myopia+SphericalEquivalent+Height+Weight	0.413467	0.961189	0.0395847	1.04038	1
circulatory system	Occlusion_of_cerebral_arteries_with_cerebral_infarction	GCL	0.055572	0.0679679	0.817621	0.413573	218	401853	Original+Myopia+Height+Weight	0.413573	1.05715	-0.055572	0.945944	-1
neoplasms	Malignant_neoplasm_of_head_face_and_neck	CSI	-0.113906	0.139315	-0.817617	0.413576	53	403631	Original	0.413576	0.892341	0.113906	1.12065	1
endocrine/metabolic	Other_disorders_of_metabolism	INL	-0.0457107	0.05591	-0.817577	0.413599	350	60843	Original+Myopia+SphericalEquivalent+Height+Weight	0.413599	0.955318	0.0457107	1.04677	1
congenital anomalies	Congenital_anomalies_of_esophagus	RNFL	-0.0800019	0.0978566	-0.817542	0.413619	105	403579	Original	0.413619	0.923115	0.0800019	1.08329	1
mental disorders	Anxiety_disorders	GCL	0.00651497	0.00797043	0.817393	0.413704	16449	387235	Original	0.413704	1.00654	-0.00651497	0.993506	-1
respiratory	Other_diseases_of_respiratory_system_not_elsewhere_classified	CSI	0.0176351	0.0215764	0.817333	0.413738	2382	58811	Original+Myopia+SphericalEquivalent+Height+Weight	0.413738	1.01779	-0.0176351	0.982519	-1
neurological	Disorders_of_the_autonomic_nervous_system	OPL	0.0417573	0.0510928	0.817283	0.413766	390	401681	Original+Myopia+Height+Weight	0.413766	1.04264	-0.0417573	0.959102	-1
symptoms	Nausea_and_vomiting	GCL	-0.00624457	0.00764073	-0.817274	0.413772	18034	385650	Original	0.413772	0.993775	0.00624457	1.00626	1
circulatory system	Other_forms_of_chronic_heart_disease	RPE	0.0119549	0.0146288	0.817216	0.413805	5136	396935	Original+Myopia+Height+Weight	0.413805	1.01203	-0.0119549	0.988116	-1
hematopoietic	Autoimmune_hemolytic_anemias	RNFL	0.0632848	0.0774469	0.817139	0.413849	169	401902	Original+Myopia+Height+Weight	0.413849	1.06533	-0.0632848	0.938676	-1
mental disorders	Other_persistent_mental_disorders_due_to_conditions_classified_elsewhere	IPL	0.16889	0.206684	0.817137	0.41385	25	61168	Original+Myopia+SphericalEquivalent+Height+Weight	0.41385	1.18399	-0.16889	0.844602	-1
endocrine/metabolic	Hypopotassemia	OPL	-0.0313289	0.0383403	-0.817127	0.413856	702	60491	Original+Myopia+SphericalEquivalent+Height+Weight	0.413856	0.969157	0.0313289	1.03182	1
congenital anomalies	Neural_tube_defects	IPL	-0.125763	0.153911	-0.817114	0.413864	46	61147	Original+Myopia+SphericalEquivalent+Height+Weight	0.413864	0.881824	0.125763	1.13401	1
mental disorders	Generalized_anxiety_disorder	ISOS+PS	-0.0488329	0.0597655	-0.817075	0.413886	280	403404	Original	0.413886	0.95234	0.0488329	1.05004	1
pregnancy complications	Known_or_suspected_fetal_abnormality_affecting_management_of_mother	RNFL	-0.0130833	0.0160125	-0.817069	0.413889	4534	213081	Original	0.413889	0.987002	0.0130833	1.01317	1
sense organs	Suppurative_and_unspecified_otitis_media	RNFL	-0.070396	0.0861603	-0.817035	0.413909	141	61052	Original+Myopia+SphericalEquivalent+Height+Weight	0.413909	0.932025	0.070396	1.07293	1
genitourinary	Chronic_inflammatory_pelvic_disease	RNFL	-0.0383806	0.0469782	-0.816986	0.413937	470	216385	Original+Myopia+Height+Weight	0.413937	0.962347	0.0383806	1.03913	1
musculoskeletal	Other_disorders_of_soft_tissues	RNFL	0.0495554	0.0606589	0.816951	0.413956	289	60904	Original+Myopia+SphericalEquivalent+Height+Weight	0.413956	1.0508	-0.0495554	0.951652	-1
digestive	Cholecystitis_without_cholelithiasis	CSI	0.0139116	0.0170291	0.816934	0.413966	3626	398445	Original+Myopia+Height+Weight	0.413966	1.01401	-0.0139116	0.986185	-1
symptoms	Abnormal_results_of_other_function_studies_bladder_pancreas_placenta_spleen_etc_	GCL	-0.069067	0.084549	-0.816887	0.413993	138	403546	Original	0.413993	0.933264	0.069067	1.07151	1
pregnancy complications	Anemia_during_pregnancy	GCC	-0.0647591	0.0792765	-0.816876	0.413999	179	32521	Original+Myopia+SphericalEquivalent+Height+Weight	0.413999	0.937293	0.0647591	1.0669	1
sense organs	Impacted_cerumen	ISOS+PS	0.0378792	0.0463709	0.816875	0.414	468	401603	Original+Myopia+Height+Weight	0.414	1.03861	-0.0378792	0.962829	-1
infectious diseases	Intestinal_infection	IPL	-0.0109454	0.0133996	-0.81685	0.414014	5724	397960	Original	0.414014	0.989114	0.0109454	1.01101	1
congenital anomalies	Nervous_system_congenital_anomalies	IPL	-0.10462	0.128099	-0.816712	0.414093	66	61127	Original+Myopia+SphericalEquivalent+Height+Weight	0.414093	0.900667	0.10462	1.11029	1
dermatologic	Other_specified_diseases_of_hair_and_hair_follicles	OPL	0.0797173	0.0976082	0.816707	0.414096	109	403575	Original	0.414096	1.08298	-0.0797173	0.923377	-1
endocrine/metabolic	Proteinuria	ISOS+PS	-0.0363089	0.0444582	-0.816698	0.414101	519	403165	Original	0.414101	0.964342	0.0363089	1.03698	1
neurological	Nonspecific_abnormal_findings_on_radiological_and_other_examination_of_skull_and_head	RNFL	0.144742	0.177229	0.816697	0.414102	34	61159	Original+Myopia+SphericalEquivalent+Height+Weight	0.414102	1.15574	-0.144742	0.865246	-1
neurological	Cerebral_degeneration_unspecified	GCL	0.0653505	0.0800209	0.816668	0.414118	160	61033	Original+Myopia+SphericalEquivalent+Height+Weight	0.414118	1.06753	-0.0653505	0.936739	-1
neoplasms	Benign_neoplasm_of_thyroid_glands	OPL	-0.0438772	0.0537306	-0.816615	0.414149	343	403341	Original	0.414149	0.957071	0.0438772	1.04485	1
neurological	Multiple_sclerosis	INL	-0.0204018	0.0249834	-0.816614	0.414149	1595	402089	Original	0.414149	0.979805	0.0204018	1.02061	1
circulatory system	Peripheral_vascular_disease	OPL	0.00994412	0.0121781	0.816557	0.414182	6977	396707	Original	0.414182	1.00999	-0.00994412	0.990105	-1
musculoskeletal	Other_and_unspecified_disorders_of_back	ISOS+PS	-0.0813774	0.0996711	-0.816459	0.414238	106	61087	Original+Myopia+SphericalEquivalent+Height+Weight	0.414238	0.921846	0.0813774	1.08478	1
musculoskeletal	Enthesopathy	ISOS+PS	0.00862435	0.0105635	0.816427	0.414256	9293	392778	Original+Myopia+Height+Weight	0.414256	1.00866	-0.00862435	0.991413	-1
congenital anomalies	Congenital_anomalies_of_upper_limb_including_shoulder_girdle	GCL	0.107301	0.131427	0.816426	0.414257	59	402012	Original+Myopia+Height+Weight	0.414257	1.11327	-0.107301	0.898255	-1
genitourinary	Ovarian_cyst	GCC	0.0290142	0.0355442	0.816286	0.414337	862	31838	Original+Myopia+SphericalEquivalent+Height+Weight	0.414337	1.02944	-0.0290142	0.971403	-1
musculoskeletal	Hammer_toe_acquired_	ISOS+PS	-0.0446448	0.0546939	-0.816266	0.414348	347	60846	Original+Myopia+SphericalEquivalent+Height+Weight	0.414348	0.956337	0.0446448	1.04566	1
neurological	Other_degenerative_diseases_of_the_basal_ganglia	ISOS+PS	0.153074	0.187535	0.816239	0.414363	30	61163	Original+Myopia+SphericalEquivalent+Height+Weight	0.414363	1.16541	-0.153074	0.858067	-1
neurological	Encephalitis	INL	-0.0365538	0.0447849	-0.816207	0.414382	504	401567	Original+Myopia+Height+Weight	0.414382	0.964106	0.0365538	1.03723	1
sense organs	Other_disorders_of_eye	IPL	-0.00887803	0.0108781	-0.816141	0.414419	8747	394937	Original	0.414419	0.991161	0.00887803	1.00892	1
genitourinary	Noninflammatory_female_genital_disorders	GCL	0.0216023	0.0264724	0.816031	0.414482	1557	31143	Original+Myopia+SphericalEquivalent+Height+Weight	0.414482	1.02184	-0.0216023	0.978629	-1
dermatologic	Pilonidal_cyst	GCC	-0.0964303	0.118184	-0.81593	0.41454	76	61117	Original+Myopia+SphericalEquivalent+Height+Weight	0.41454	0.908073	0.0964303	1.10123	1
sense organs	Retinal_hemorrhage_ischemia	INL	-0.0646545	0.0792406	-0.815927	0.414542	160	403524	Original	0.414542	0.937391	0.0646545	1.06679	1
injuries & poisonings	Fracture_of_tibia_and_fibula	RNFL	0.0410291	0.0502855	0.815924	0.414544	399	401672	Original+Myopia+Height+Weight	0.414544	1.04188	-0.0410291	0.959801	-1
circulatory system	Hypotension_NOS	CSI	-0.0233071	0.0285655	-0.815918	0.414547	1327	59866	Original+Myopia+SphericalEquivalent+Height+Weight	0.414547	0.976962	0.0233071	1.02358	1
neurological	Other_conditions_of_brain	CSI	-0.0581048	0.0712156	-0.8159	0.414557	209	60984	Original+Myopia+SphericalEquivalent+Height+Weight	0.414557	0.943551	0.0581048	1.05983	1
sense organs	Other_nondiabetic_retinopathy	INL	0.10655	0.130595	0.815882	0.414568	61	61132	Original+Myopia+SphericalEquivalent+Height+Weight	0.414568	1.11243	-0.10655	0.89893	-1
endocrine/metabolic	Disorders_of_copper_metabolism	ISOS+PS	-0.236854	0.290311	-0.815862	0.414579	12	402059	Original+Myopia+Height+Weight	0.414579	0.789107	0.236854	1.26726	1
circulatory system	Occlusion_of_cerebral_arteries_with_cerebral_infarction	OPL	-0.0544162	0.0667087	-0.815729	0.414655	218	401853	Original+Myopia+Height+Weight	0.414655	0.947038	0.0544162	1.05592	1
digestive	Diseases_of_the_jaws	RNFL	-0.0228076	0.0279604	-0.81571	0.414666	1303	400768	Original+Myopia+Height+Weight	0.414666	0.977451	0.0228076	1.02307	1
endocrine/metabolic	Vitamin_deficiency	OPL	0.0119409	0.014639	0.815689	0.414678	4870	398814	Original	0.414678	1.01201	-0.0119409	0.98813	-1
sense organs	Corneal_opacity_and_other_disorders_of_cornea	RNFL	0.0455658	0.0558654	0.815635	0.414709	338	60855	Original+Myopia+SphericalEquivalent+Height+Weight	0.414709	1.04662	-0.0455658	0.955457	-1
circulatory system	Cardiomyopathy	RNFL	0.0175186	0.021479	0.815617	0.414719	2226	401458	Original	0.414719	1.01767	-0.0175186	0.982634	-1
hematopoietic	Lymphadenitis	GCL	0.0127128	0.0155876	0.815573	0.414744	4208	399476	Original	0.414744	1.01279	-0.0127128	0.987368	-1
dermatologic	Acne	RPE	-0.0807665	0.0990313	-0.815566	0.414748	111	401960	Original+Myopia+Height+Weight	0.414748	0.922409	0.0807665	1.08412	1
injuries & poisonings	Poisoning_by_analgesics_antipyretics_and_antirheumatics	OPL	-0.0213395	0.0261678	-0.815487	0.414793	1547	59646	Original+Myopia+SphericalEquivalent+Height+Weight	0.414793	0.978887	0.0213395	1.02157	1
pregnancy complications	Hypertension_complicating_pregnancy_childbirth_and_the_puerperium	RNFL	-0.0550922	0.0675583	-0.815477	0.414799	241	32459	Original+Myopia+SphericalEquivalent+Height+Weight	0.414799	0.946398	0.0550922	1.05664	1
genitourinary	Other_symptoms_disorders_or_the_urinary_system	IPL	0.0142742	0.0175053	0.815423	0.41483	3706	57487	Original+Myopia+SphericalEquivalent+Height+Weight	0.41483	1.01438	-0.0142742	0.985827	-1
dermatologic	Diseases_of_hair_and_hair_follicles	GCC	0.0105411	0.012928	0.815371	0.41486	6174	395897	Original+Myopia+Height+Weight	0.41486	1.0106	-0.0105411	0.989514	-1
neoplasms	Myeloproliferative_disease	RPE	0.0211848	0.0259826	0.815345	0.414875	1608	402076	Original	0.414875	1.02141	-0.0211848	0.979038	-1
congenital anomalies	Congenital_anomalies_of_intestine	RPE	0.0458947	0.0562995	0.815188	0.414965	338	403346	Original	0.414965	1.04696	-0.0458947	0.955143	-1
sense organs	Separation_of_retinal_layers	CSI	-0.134367	0.164835	-0.815157	0.414982	39	61154	Original+Myopia+SphericalEquivalent+Height+Weight	0.414982	0.874269	0.134367	1.14381	1
circulatory system	Cardiac_arrest	INL	-0.0188931	0.0231772	-0.815157	0.414982	1896	400175	Original+Myopia+Height+Weight	0.414982	0.981284	0.0188931	1.01907	1
dermatologic	Decubitus_ulcer	GCC	0.046662	0.0572476	0.815091	0.41502	308	403376	Original	0.41502	1.04777	-0.046662	0.95441	-1
infectious diseases	Staphylococcus_infections	RPE	-0.0340655	0.0417966	-0.81503	0.415055	643	60550	Original+Myopia+SphericalEquivalent+Height+Weight	0.415055	0.966508	0.0340655	1.03465	1
circulatory system	Other_forms_of_chronic_heart_disease	RPE	0.0118683	0.0145624	0.814995	0.415075	5176	398508	Original	0.415075	1.01194	-0.0118683	0.988202	-1
respiratory	Viral_pneumonia	CSI	0.10943	0.134278	0.814951	0.4151	61	61132	Original+Myopia+SphericalEquivalent+Height+Weight	0.4151	1.11564	-0.10943	0.896345	-1
musculoskeletal	Palindromic_rheumatism	ISOS+PS	-0.137347	0.168561	-0.814822	0.415174	35	402036	Original+Myopia+Height+Weight	0.415174	0.871668	0.137347	1.14723	1
genitourinary	Benign_mammary_dysplasias	INL	-0.0467924	0.0574322	-0.814741	0.41522	347	32353	Original+Myopia+SphericalEquivalent+Height+Weight	0.41522	0.954286	0.0467924	1.0479	1
injuries & poisonings	Internal_derangement_of_knee	RPE	0.0331924	0.0407404	0.814728	0.415228	678	60515	Original+Myopia+SphericalEquivalent+Height+Weight	0.415228	1.03375	-0.0331924	0.967352	-1
pregnancy complications	Excessive_vomiting_in_pregnancy	IPL	0.0556014	0.0682495	0.814679	0.415256	231	216624	Original+Myopia+Height+Weight	0.415256	1.05718	-0.0556014	0.945916	-1
dermatologic	Sarcoidosis	GCL	-0.0275114	0.0337743	-0.814566	0.415321	906	402778	Original	0.415321	0.972864	0.0275114	1.02789	1
digestive	Hemorrhage_from_gastrointestinal_ulcer	RNFL	-0.0274084	0.0336503	-0.814507	0.415354	898	402786	Original	0.415354	0.972964	0.0274084	1.02779	1
congenital anomalies	Chromosomal_anomalies	GCC	-0.074969	0.0920463	-0.814471	0.415375	121	401950	Original+Myopia+Height+Weight	0.415375	0.927772	0.074969	1.07785	1
injuries & poisonings	Complications_of_cardiac_vascular_device_implant_and_graft	CSI	-0.0134228	0.0164814	-0.81442	0.415404	3883	398188	Original+Myopia+Height+Weight	0.415404	0.986667	0.0134228	1.01351	1
digestive	Anomalies_of_jaw_size_symmetry	RPE	0.21454	0.26343	0.814407	0.415412	16	61177	Original+Myopia+SphericalEquivalent+Height+Weight	0.415412	1.23929	-0.21454	0.806913	-1
endocrine/metabolic	Acid_base_balance_disorder	RPE	-0.0397562	0.0488165	-0.814399	0.415416	467	60726	Original+Myopia+SphericalEquivalent+Height+Weight	0.415416	0.961024	0.0397562	1.04056	1
endocrine/metabolic	Gouty_arthropathy	INL	-0.104684	0.128546	-0.814371	0.415432	62	403622	Original	0.415432	0.900609	0.104684	1.11036	1
genitourinary	Premature_menopause_and_other_ovarian_failure	RNFL	-0.114421	0.140507	-0.81434	0.41545	51	217564	Original	0.41545	0.891883	0.114421	1.12122	1
neoplasms	Other_non_epithelial_cancer_of_skin	ISOS+PS	-0.00640685	0.00786787	-0.814305	0.41547	17081	384990	Original+Myopia+Height+Weight	0.41547	0.993614	0.00640685	1.00643	1
digestive	Gastrointestinal_hemorrhage	IPL	-0.0134088	0.0164667	-0.814298	0.415474	4240	56953	Original+Myopia+SphericalEquivalent+Height+Weight	0.415474	0.986681	0.0134088	1.0135	1
hematopoietic	Autoimmune_hemolytic_anemias	RNFL	0.0630852	0.0774725	0.814292	0.415478	169	403515	Original	0.415478	1.06512	-0.0630852	0.938863	-1
neoplasms	Benign_neoplasm_of_ovary	INL	0.0190001	0.0233334	0.814288	0.41548	1828	215027	Original+Myopia+Height+Weight	0.41548	1.01918	-0.0190001	0.981179	-1
circulatory system	Other_heart_block	OPL	-0.0547759	0.0672721	-0.814245	0.415505	213	401858	Original+Myopia+Height+Weight	0.415505	0.946697	0.0547759	1.0563	1
pregnancy complications	Anemia_during_pregnancy	RNFL	0.0636965	0.0782299	0.814221	0.415518	179	32521	Original+Myopia+SphericalEquivalent+Height+Weight	0.415518	1.06577	-0.0636965	0.93829	-1
sense organs	Corneal_dystrophy	OPL	0.0856367	0.105178	0.814206	0.415527	95	61098	Original+Myopia+SphericalEquivalent+Height+Weight	0.415527	1.08941	-0.0856367	0.917928	-1
dermatologic	Acne	RPE	-0.0806158	0.099023	-0.814112	0.415581	111	403573	Original	0.415581	0.922548	0.0806158	1.08395	1
injuries & poisonings	Fracture_of_unspecified_bones	RPE	0.0814717	0.100076	0.814099	0.415588	107	403577	Original	0.415588	1.08488	-0.0814717	0.921759	-1
circulatory system	Hypertensive_heart_and_or_renal_disease	GCL	-0.0460228	0.0565373	-0.814024	0.415631	342	60851	Original+Myopia+SphericalEquivalent+Height+Weight	0.415631	0.95502	0.0460228	1.0471	1
endocrine/metabolic	Pituitary_hypofunction	CSI	-0.0423396	0.0520139	-0.814006	0.415641	388	401683	Original+Myopia+Height+Weight	0.415641	0.958544	0.0423396	1.04325	1
endocrine/metabolic	Mixed_hyperlipidemia	IPL	-0.126219	0.155068	-0.813961	0.415668	48	61145	Original+Myopia+SphericalEquivalent+Height+Weight	0.415668	0.881421	0.126219	1.13453	1
dermatologic	Other_specified_diseases_of_sebaceous_glands	GCC	0.235166	0.288923	0.813942	0.415678	12	403672	Original	0.415678	1.26512	-0.235166	0.790439	-1
genitourinary	Non_proliferative_glomerulonephritis	RNFL	0.137654	0.16912	0.813942	0.415678	39	61154	Original+Myopia+SphericalEquivalent+Height+Weight	0.415678	1.14758	-0.137654	0.8714	-1
neoplasms	Malignant_neoplasm_of_rectum_rectosigmoid_junction_and_anus	RNFL	0.0149697	0.0183932	0.813872	0.415718	3011	399060	Original+Myopia+Height+Weight	0.415718	1.01508	-0.0149697	0.985142	-1
musculoskeletal	Difficulty_in_walking	CSI	-0.0363663	0.0446839	-0.813856	0.415727	527	401544	Original+Myopia+Height+Weight	0.415727	0.964287	0.0363663	1.03704	1
neoplasms	Cancer_within_the_respiratory_system	CSI	0.0120983	0.014866	0.813825	0.415745	4848	398836	Original	0.415745	1.01217	-0.0120983	0.987975	-1
genitourinary	Acute_prostatitis	GCC	-0.0429686	0.0528026	-0.81376	0.415783	366	184850	Original+Myopia+Height+Weight	0.415783	0.957941	0.0429686	1.04391	1
genitourinary	Calculus_of_ureter	GCC	0.0395627	0.0486255	0.813619	0.415863	450	60743	Original+Myopia+SphericalEquivalent+Height+Weight	0.415863	1.04036	-0.0395627	0.96121	-1
digestive	Cysts_of_oral_soft_tissues	GCL	0.0671988	0.0825962	0.813583	0.415884	148	401923	Original+Myopia+Height+Weight	0.415884	1.06951	-0.0671988	0.935009	-1
genitourinary	Menopausal_and_postmenopausal_disorders	CSI	0.00787099	0.00967475	0.81356	0.415897	11850	205005	Original+Myopia+Height+Weight	0.415897	1.0079	-0.00787099	0.99216	-1
musculoskeletal	Arthropathy_associated_with_infections	GCL	0.0651322	0.0800589	0.813553	0.415901	158	401913	Original+Myopia+Height+Weight	0.415901	1.0673	-0.0651322	0.936944	-1
neoplasms	Breast_cancer	INL	-0.00661405	0.00813103	-0.813433	0.41597	16382	385689	Original+Myopia+Height+Weight	0.41597	0.993408	0.00661405	1.00664	1
digestive	Anal_and_rectal_polyp	CSI	-0.00787002	0.00967547	-0.813399	0.415989	11477	392207	Original	0.415989	0.992161	0.00787002	1.0079	1
mental disorders	Psychogenic_disorder	INL	0.0387088	0.0475899	0.813384	0.415998	441	403243	Original	0.415998	1.03947	-0.0387088	0.962031	-1
genitourinary	Chronic_prostatitis	ISOS+PS	0.0633981	0.0779462	0.813357	0.416013	172	28321	Original+Myopia+SphericalEquivalent+Height+Weight	0.416013	1.06545	-0.0633981	0.93857	-1
injuries & poisonings	Fracture_of_ankle_and_foot	INL	0.0401122	0.0493174	0.813347	0.416019	398	403286	Original	0.416019	1.04093	-0.0401122	0.960682	-1
digestive	Cholelithiasis_with_other_cholecystitis	ISOS+PS	-0.0286028	0.0351676	-0.813328	0.41603	854	60339	Original+Myopia+SphericalEquivalent+Height+Weight	0.41603	0.971802	0.0286028	1.02902	1
musculoskeletal	Osteitis_deformans_Paget_s_disease_of_bone_	INL	0.225485	0.277244	0.813312	0.416039	14	61179	Original+Myopia+SphericalEquivalent+Height+Weight	0.416039	1.25293	-0.225485	0.798129	-1
musculoskeletal	Osteitis_deformans_and_osteopathies_associated_with_other_disorders_classified_elsewhere	INL	0.225485	0.277244	0.813312	0.416039	14	61179	Original+Myopia+SphericalEquivalent+Height+Weight	0.416039	1.25293	-0.225485	0.798129	-1
mental disorders	Mental_retardation	IPL	-0.0724498	0.0890853	-0.813263	0.416067	126	403558	Original	0.416067	0.930112	0.0724498	1.07514	1
digestive	Diseases_of_pancreas	RNFL	-0.0370331	0.0455368	-0.813256	0.416071	506	60687	Original+Myopia+SphericalEquivalent+Height+Weight	0.416071	0.963644	0.0370331	1.03773	1
neurological	Migrain_with_aura	RPE	-0.0446354	0.054885	-0.813254	0.416072	361	403323	Original	0.416072	0.956346	0.0446354	1.04565	1
circulatory system	Aneurysm_of_iliac_artery	RPE	-0.0590953	0.0726674	-0.813231	0.416086	204	403480	Original	0.416086	0.942617	0.0590953	1.06088	1
endocrine/metabolic	Medulloadrenal_hyperfunction	RPE	-0.280308	0.344698	-0.813198	0.416105	10	403674	Original	0.416105	0.755551	0.280308	1.32354	1
symptoms	Other_abnormal_blood_chemistry	RNFL	-0.00784836	0.00965157	-0.813169	0.416121	11440	390631	Original+Myopia+Height+Weight	0.416121	0.992182	0.00784836	1.00788	1
circulatory system	Other_cardiac_conduction_disorders	GCL	0.0802809	0.0987267	0.813162	0.416125	104	403580	Original	0.416125	1.08359	-0.0802809	0.922857	-1
neoplasms	Breast_cancer	INL	-0.00659836	0.00811594	-0.813012	0.416211	16436	387248	Original	0.416211	0.993423	0.00659836	1.00662	1
sense organs	Disorders_of_optic_nerve_and_visual_pathways	RNFL	0.030392	0.0373852	0.812941	0.416252	734	401337	Original+Myopia+Height+Weight	0.416252	1.03086	-0.030392	0.970065	-1
endocrine/metabolic	Disturbances_of_amino_acid_transport	RPE	-0.111553	0.137224	-0.81293	0.416258	58	402013	Original+Myopia+Height+Weight	0.416258	0.894444	0.111553	1.11801	1
genitourinary	Other_disorders_of_the_kidney_and_ureters	GCL	0.0104759	0.0128867	0.812917	0.416266	6188	395883	Original+Myopia+Height+Weight	0.416266	1.01053	-0.0104759	0.989579	-1
respiratory	Asthma	GCL	-0.00452038	0.00556124	-0.812836	0.416312	35694	367990	Original	0.416312	0.99549	0.00452038	1.00453	1
digestive	Acute_pancreatitis	ISOS+PS	-0.021556	0.0265196	-0.812834	0.416313	1432	402252	Original	0.416313	0.978675	0.021556	1.02179	1
congenital anomalies	Anomalies_of_respiratory_system_congenital	RPE	-0.251772	0.309754	-0.812813	0.416325	12	61181	Original+Myopia+SphericalEquivalent+Height+Weight	0.416325	0.777422	0.251772	1.2863	1
genitourinary	Premature_menopause_and_other_ovarian_failure	RNFL	-0.114107	0.140394	-0.81276	0.416356	51	216804	Original+Myopia+Height+Weight	0.416356	0.892163	0.114107	1.12087	1
digestive	Paralytic_ileus	RPE	-0.0251999	0.0310059	-0.812747	0.416363	1129	402555	Original	0.416363	0.975115	0.0251999	1.02552	1
musculoskeletal	Other_unspecified_back_disorders	OPL	-0.0289912	0.0356714	-0.812728	0.416374	783	401288	Original+Myopia+Height+Weight	0.416374	0.971425	0.0289912	1.02942	1
respiratory	Obstructive_chronic_bronchitis	ISOS+PS	-0.0313011	0.0385164	-0.812667	0.416409	716	60477	Original+Myopia+SphericalEquivalent+Height+Weight	0.416409	0.969184	0.0313011	1.0318	1
injuries & poisonings	Opiates_and_related_narcotics_causing_adverse_effects_in_therapeutic_use	IPL	-0.0145202	0.017868	-0.812636	0.416427	3165	398906	Original+Myopia+Height+Weight	0.416427	0.985585	0.0145202	1.01463	1
musculoskeletal	Unspecified_osteomyelitis	INL	-0.0691985	0.0851543	-0.812624	0.416433	145	401926	Original+Myopia+Height+Weight	0.416433	0.933141	0.0691985	1.07165	1
genitourinary	Lump_or_mass_in_breast	GCL	-0.0199385	0.024536	-0.812621	0.416435	1675	400396	Original+Myopia+Height+Weight	0.416435	0.980259	0.0199385	1.02014	1
endocrine/metabolic	Hypopotassemia	IPL	0.0127856	0.0157349	0.812564	0.416468	4102	397969	Original+Myopia+Height+Weight	0.416468	1.01287	-0.0127856	0.987296	-1
sense organs	Other_disorders_of_eye	GCC	0.0259943	0.0319948	0.812454	0.416531	1068	60125	Original+Myopia+SphericalEquivalent+Height+Weight	0.416531	1.02634	-0.0259943	0.974341	-1
neoplasms	Neoplasm_of_uncertain_behavior_of_skin	RPE	-0.110072	0.135485	-0.812434	0.416543	59	61134	Original+Myopia+SphericalEquivalent+Height+Weight	0.416543	0.895769	0.110072	1.11636	1
congenital anomalies	Congenital_anomalies_of_esophagus	RNFL	-0.0794764	0.0978291	-0.8124	0.416562	105	401966	Original+Myopia+Height+Weight	0.416562	0.9236	0.0794764	1.08272	1
injuries & poisonings	Fracture_of_neck_of_femur	GCC	-0.143725	0.176945	-0.812256	0.416645	33	61160	Original+Myopia+SphericalEquivalent+Height+Weight	0.416645	0.866126	0.143725	1.15457	1
genitourinary	Oliguria_and_anuria	OPL	-0.0556921	0.0685715	-0.812176	0.416691	209	403475	Original	0.416691	0.94583	0.0556921	1.05727	1
digestive	Hepatomegaly	GCL	0.0367054	0.0452028	0.812015	0.416783	497	403187	Original	0.416783	1.03739	-0.0367054	0.96396	-1
circulatory system	Peripheral_vascular_disease_unspecified	RNFL	0.0124435	0.0153244	0.812002	0.416791	4439	397632	Original+Myopia+Height+Weight	0.416791	1.01252	-0.0124435	0.987634	-1
congenital anomalies	Chromosomal_anomalies	GCL	0.0746565	0.0919427	0.81199	0.416798	121	401950	Original+Myopia+Height+Weight	0.416798	1.07751	-0.0746565	0.928062	-1
neoplasms	Vascular_hamartomas_and_non_neoplastic_nevi	ISOS+PS	-0.073378	0.0903688	-0.811984	0.416801	126	61067	Original+Myopia+SphericalEquivalent+Height+Weight	0.416801	0.92925	0.073378	1.07614	1
pregnancy complications	Known_or_suspected_fetal_abnormality_affecting_management_of_mother	GCL	0.0129655	0.0159682	0.811954	0.416818	4513	212342	Original+Myopia+Height+Weight	0.416818	1.01305	-0.0129655	0.987118	-1
endocrine/metabolic	Nonspecific_abnormal_results_of_other_endocrine_function_study	RPE	0.126147	0.155365	0.811937	0.416828	44	403640	Original	0.416828	1.13445	-0.126147	0.881485	-1
circulatory system	Chronic_pulmonary_heart_disease	IPL	-0.0273184	0.0336468	-0.811917	0.41684	892	402792	Original	0.41684	0.973051	0.0273184	1.02769	1
circulatory system	Angina_pectoris	IPL	-0.00579382	0.00713602	-0.811912	0.416842	21850	380221	Original+Myopia+Height+Weight	0.416842	0.994223	0.00579382	1.00581	1
neoplasms	Cancer_of_esophagus	OPL	0.023688	0.0291762	0.811896	0.416851	1180	400891	Original+Myopia+Height+Weight	0.416851	1.02397	-0.023688	0.97659	-1
neurological	Abnormal_movement	GCC	-0.0251525	0.0309801	-0.811893	0.416853	1123	60070	Original+Myopia+SphericalEquivalent+Height+Weight	0.416853	0.975161	0.0251525	1.02547	1
mental disorders	Speech_and_language_disorder	GCL	-0.0640827	0.0789318	-0.811874	0.416864	159	401912	Original+Myopia+Height+Weight	0.416864	0.937927	0.0640827	1.06618	1
endocrine/metabolic	Testicular_hypofunction	INL	-0.0511623	0.0630271	-0.811751	0.416934	261	185808	Original	0.416934	0.950124	0.0511623	1.05249	1
injuries & poisonings	Opiates_and_related_narcotics_causing_adverse_effects_in_therapeutic_use	GCC	0.0146042	0.0179915	0.81173	0.416947	3165	398906	Original+Myopia+Height+Weight	0.416947	1.01471	-0.0146042	0.985502	-1
injuries & poisonings	Fracture_of_unspecified_bones	INL	-0.269853	0.332454	-0.811699	0.416964	10	61183	Original+Myopia+SphericalEquivalent+Height+Weight	0.416964	0.763492	0.269853	1.30977	1
genitourinary	Stricture_obstruction_of_ureter	ISOS+PS	-0.0211747	0.026087	-0.811698	0.416965	1481	400590	Original+Myopia+Height+Weight	0.416965	0.979048	0.0211747	1.0214	1
endocrine/metabolic	Type_2_diabetes	OPL	-0.0126577	0.0155956	-0.811621	0.417009	5546	55647	Original+Myopia+SphericalEquivalent+Height+Weight	0.417009	0.987422	0.0126577	1.01274	1
sense organs	Visual_disturbances	RPE	0.0300328	0.0370061	0.811563	0.417042	826	60367	Original+Myopia+SphericalEquivalent+Height+Weight	0.417042	1.03049	-0.0300328	0.970414	-1
neurological	Inflammatory_and_toxic_neuropathy	ISOS+PS	0.0388313	0.0478498	0.811525	0.417065	461	60732	Original+Myopia+SphericalEquivalent+Height+Weight	0.417065	1.0396	-0.0388313	0.961913	-1
digestive	Regional_enteritis	RNFL	-0.0474198	0.0584337	-0.811515	0.41707	302	60891	Original+Myopia+SphericalEquivalent+Height+Weight	0.41707	0.953687	0.0474198	1.04856	1
dermatologic	Toxic_erythema	INL	0.0639395	0.0787989	0.811426	0.417121	160	403524	Original	0.417121	1.06603	-0.0639395	0.938062	-1
musculoskeletal	Chronic_osteomyelitis	ISOS+PS	-0.121442	0.149666	-0.811418	0.417125	45	402026	Original+Myopia+Height+Weight	0.417125	0.885642	0.121442	1.12912	1
symptoms	Hypothermia_Chills	IPL	0.0389759	0.0480363	0.811385	0.417145	433	403251	Original	0.417145	1.03975	-0.0389759	0.961774	-1
genitourinary	Pain_and_other_symptoms_associated_with_female_genital_organs	OPL	-0.0153037	0.0188616	-0.81137	0.417153	2871	213984	Original+Myopia+Height+Weight	0.417153	0.984813	0.0153037	1.01542	1
digestive	Cholelithiasis_with_acute_cholecystitis	INL	-0.0169048	0.0208351	-0.811361	0.417158	2324	399747	Original+Myopia+Height+Weight	0.417158	0.983237	0.0169048	1.01705	1
genitourinary	Other_disorders_of_the_kidney_and_ureters	GCL	0.0272647	0.0336061	0.8113	0.417194	955	60238	Original+Myopia+SphericalEquivalent+Height+Weight	0.417194	1.02764	-0.0272647	0.973104	-1
infectious diseases	Candidiasis	GCL	0.0334796	0.0412694	0.811245	0.417225	621	60572	Original+Myopia+SphericalEquivalent+Height+Weight	0.417225	1.03405	-0.0334796	0.967075	-1
digestive	Peptic_ulcer_site_unspecified	GCC	0.0346957	0.0427711	0.811195	0.417254	555	403129	Original	0.417254	1.0353	-0.0346957	0.965899	-1
neurological	Encephalopathy_not_elsewhere_classified	GCL	-0.0499488	0.0615752	-0.811184	0.41726	263	401808	Original+Myopia+Height+Weight	0.41726	0.951278	0.0499488	1.05122	1
endocrine/metabolic	Hypothyroidism	GCL	-0.0056458	0.00696001	-0.811178	0.417264	22341	381343	Original	0.417264	0.99437	0.0056458	1.00566	1
dermatologic	Dermatomyositis	RPE	-0.108413	0.133652	-0.811154	0.417277	63	403621	Original	0.417277	0.897257	0.108413	1.11451	1
digestive	Other_intestinal_obstruction	ISOS+PS	-0.0308525	0.038039	-0.811075	0.417323	736	60457	Original+Myopia+SphericalEquivalent+Height+Weight	0.417323	0.969619	0.0308525	1.03133	1
musculoskeletal	Malunion_and_nonunion_of_fracture	CSI	0.0638633	0.0787422	0.811043	0.417341	167	403517	Original	0.417341	1.06595	-0.0638633	0.938133	-1
circulatory system	Other_aneurysm	GCC	0.0365247	0.0450384	0.810968	0.417384	524	60669	Original+Myopia+SphericalEquivalent+Height+Weight	0.417384	1.0372	-0.0365247	0.964134	-1
hematopoietic	Megaloblastic_anemia	GCC	0.0492331	0.060712	0.810928	0.417407	284	60909	Original+Myopia+SphericalEquivalent+Height+Weight	0.417407	1.05047	-0.0492331	0.951959	-1
respiratory	Viral_pneumonia	GCC	0.109318	0.134809	0.81091	0.417418	61	61132	Original+Myopia+SphericalEquivalent+Height+Weight	0.417418	1.11552	-0.109318	0.896446	-1
genitourinary	Abscess_or_ulceration_of_vulva	GCL	0.0466849	0.0575736	0.810873	0.417438	307	217308	Original	0.417438	1.04779	-0.0466849	0.954388	-1
respiratory	Other_diseases_of_respiratory_system_NEC	ISOS+PS	0.00672957	0.00830036	0.810757	0.417505	15406	386665	Original+Myopia+Height+Weight	0.417505	1.00675	-0.00672957	0.993293	-1
hematopoietic	Coagulation_defects	CSI	0.0236388	0.0291574	0.810731	0.41752	1228	400843	Original+Myopia+Height+Weight	0.41752	1.02392	-0.0236388	0.976638	-1
endocrine/metabolic	Nonspecific_abnormal_results_of_other_endocrine_function_study	RPE	0.12595	0.155356	0.81072	0.417526	44	402027	Original+Myopia+Height+Weight	0.417526	1.13423	-0.12595	0.881659	-1
circulatory system	Cardiac_conduction_disorders	CSI	-0.00721845	0.00890397	-0.8107	0.417538	13971	388100	Original+Myopia+Height+Weight	0.417538	0.992808	0.00721845	1.00724	1
endocrine/metabolic	Disorders_of_adrenal_glands	RPE	0.0637977	0.0786951	0.810695	0.417541	188	61005	Original+Myopia+SphericalEquivalent+Height+Weight	0.417541	1.06588	-0.0637977	0.938195	-1
neurological	Multiple_sclerosis	RNFL	-0.0204034	0.0251689	-0.81066	0.417561	1595	402089	Original	0.417561	0.979803	0.0204034	1.02061	1
sense organs	Strabismus_and_other_disorders_of_binocular_eye_movements	CSI	0.0183614	0.0226508	0.810629	0.417579	2034	400037	Original+Myopia+Height+Weight	0.417579	1.01853	-0.0183614	0.981806	-1
dermatologic	Vitiligo	RPE	0.169964	0.209672	0.81062	0.417584	26	61167	Original+Myopia+SphericalEquivalent+Height+Weight	0.417584	1.18526	-0.169964	0.843695	-1
musculoskeletal	Muscular_calcification_and_ossification	INL	-0.238084	0.293706	-0.810619	0.417584	12	403672	Original	0.417584	0.788137	0.238084	1.26882	1
respiratory	Asthma	RNFL	-0.0117922	0.0145483	-0.810554	0.417622	5494	55699	Original+Myopia+SphericalEquivalent+Height+Weight	0.417622	0.988277	0.0117922	1.01186	1
pregnancy complications	Placenta_previa_and_abruptio_placenta	IPL	-0.0235394	0.0290414	-0.810547	0.417626	1281	215574	Original+Myopia+Height+Weight	0.417626	0.976736	0.0235394	1.02382	1
congenital anomalies	Cardiac_and_circulatory_congenital_anomalies	RPE	-0.0322208	0.0397578	-0.810428	0.417694	700	60493	Original+Myopia+SphericalEquivalent+Height+Weight	0.417694	0.968293	0.0322208	1.03275	1
dermatologic	Sicca_syndrome	OPL	-0.0273172	0.0337087	-0.810389	0.417716	885	402799	Original	0.417716	0.973053	0.0273172	1.02769	1
congenital anomalies	Congenital_anomalies_of_muscle_tendon_fascia_and_connective_tissue	GCL	0.0737395	0.0910004	0.81032	0.417756	121	401950	Original+Myopia+Height+Weight	0.417756	1.07653	-0.0737395	0.928914	-1
dermatologic	Disorder_of_skin_and_subcutaneous_tissue_NOS	CSI	0.00891964	0.0110097	0.810161	0.417848	8761	393310	Original+Myopia+Height+Weight	0.417848	1.00896	-0.00891964	0.99112	-1
congenital anomalies	Congenital_hip_dysplasia_and_deformity	OPL	-0.169497	0.209214	-0.81016	0.417848	21	61172	Original+Myopia+SphericalEquivalent+Height+Weight	0.417848	0.844089	0.169497	1.18471	1
digestive	Other_disorders_of_biliary_tract	IPL	0.0189771	0.0234264	0.810073	0.417898	1819	401865	Original	0.417898	1.01916	-0.0189771	0.981202	-1
digestive	Chronic_periodontitis	RPE	-0.0602867	0.0744247	-0.810037	0.417919	216	60977	Original+Myopia+SphericalEquivalent+Height+Weight	0.417919	0.941495	0.0602867	1.06214	1
injuries & poisonings	Poisoning_by_anticonvulsants_and_anti_Parkinsonism_drugs	OPL	0.0322872	0.0398602	0.810013	0.417933	643	401428	Original+Myopia+Height+Weight	0.417933	1.03281	-0.0322872	0.968228	-1
circulatory system	Chronic_venous_insufficiency_CVI_	GCL	-0.0373001	0.0460502	-0.809987	0.417947	474	401597	Original+Myopia+Height+Weight	0.417947	0.963387	0.0373001	1.038	1
digestive	Diseases_of_lips	INL	-0.0270616	0.0334114	-0.809952	0.417968	899	402785	Original	0.417968	0.973301	0.0270616	1.02743	1
circulatory system	Other_specified_cardiac_dysrhythmias	ISOS+PS	0.0106396	0.0131363	0.809938	0.417976	5945	396126	Original+Myopia+Height+Weight	0.417976	1.0107	-0.0106396	0.989417	-1
genitourinary	Spermatocele	ISOS+PS	0.149462	0.184545	0.809897	0.417999	30	185186	Original+Myopia+Height+Weight	0.417999	1.16121	-0.149462	0.861171	-1
genitourinary	Renal_failure	GCL	-0.00632123	0.00780535	-0.809859	0.418021	18019	384052	Original+Myopia+Height+Weight	0.418021	0.993699	0.00632123	1.00634	1
digestive	Primary_biliary_cirrhosis	INL	0.106271	0.131222	0.809855	0.418024	56	61137	Original+Myopia+SphericalEquivalent+Height+Weight	0.418024	1.11212	-0.106271	0.899181	-1
dermatologic	Disorders_of_sweat_glands	OPL	-0.137021	0.169197	-0.809832	0.418036	34	61159	Original+Myopia+SphericalEquivalent+Height+Weight	0.418036	0.871952	0.137021	1.14685	1
injuries & poisonings	Other_open_wound_of_head_and_face	GCL	-0.0119693	0.0147803	-0.809819	0.418044	4618	397453	Original+Myopia+Height+Weight	0.418044	0.988102	0.0119693	1.01204	1
respiratory	Other_diseases_of_respiratory_system_not_elsewhere_classified	ISOS+PS	0.00651915	0.00805057	0.809775	0.41807	16359	387325	Original	0.41807	1.00654	-0.00651915	0.993502	-1
respiratory	Voice_disturbance	ISOS+PS	0.0615634	0.0760254	0.809775	0.41807	184	61009	Original+Myopia+SphericalEquivalent+Height+Weight	0.41807	1.0635	-0.0615634	0.940293	-1
congenital anomalies	Spina_bifida	ISOS+PS	0.0506691	0.0625746	0.809738	0.418091	257	403427	Original	0.418091	1.05197	-0.0506691	0.950593	-1
circulatory system	Cardiomyopathy	RNFL	0.0174677	0.0215724	0.809724	0.418099	2206	399865	Original+Myopia+Height+Weight	0.418099	1.01762	-0.0174677	0.982684	-1
neoplasms	Malignant_neoplasm_other	ISOS+PS	-0.0140082	0.0173013	-0.809661	0.418135	3761	57432	Original+Myopia+SphericalEquivalent+Height+Weight	0.418135	0.98609	0.0140082	1.01411	1
respiratory	Pneumonia	CSI	-0.0155609	0.0192224	-0.809519	0.418217	3078	58115	Original+Myopia+SphericalEquivalent+Height+Weight	0.418217	0.98456	0.0155609	1.01568	1
digestive	Paralytic_ileus	IPL	-0.0646622	0.0798782	-0.809511	0.418222	168	61025	Original+Myopia+SphericalEquivalent+Height+Weight	0.418222	0.937384	0.0646622	1.0668	1
circulatory system	Atrioventricular_AV_block	OPL	-0.0117903	0.0145648	-0.809507	0.418224	4800	398884	Original	0.418224	0.988279	0.0117903	1.01186	1
respiratory	Abnormal_findings_examination_of_lungs	RPE	0.0124985	0.0154405	0.809459	0.418251	4600	399084	Original	0.418251	1.01258	-0.0124985	0.987579	-1
respiratory	Postinflammatory_pulmonary_fibrosis	INL	0.018199	0.0224842	0.80941	0.41828	1985	401699	Original	0.41828	1.01837	-0.018199	0.981966	-1
digestive	Cysts_of_the_jaws	INL	0.105662	0.130549	0.809365	0.418305	60	61133	Original+Myopia+SphericalEquivalent+Height+Weight	0.418305	1.11145	-0.105662	0.899729	-1
musculoskeletal	Osteomyelitis	RPE	0.0614676	0.0759466	0.809352	0.418313	189	401882	Original+Myopia+Height+Weight	0.418313	1.0634	-0.0614676	0.940383	-1
injuries & poisonings	Dislocation	GCC	0.0421792	0.0521154	0.809343	0.418318	382	60811	Original+Myopia+SphericalEquivalent+Height+Weight	0.418318	1.04308	-0.0421792	0.958698	-1
endocrine/metabolic	Chondrocalcinosis	GCL	-0.0415768	0.0513722	-0.809324	0.418329	378	403306	Original	0.418329	0.959276	0.0415768	1.04245	1
injuries & poisonings	Fracture_of_ribs	CSI	0.139383	0.172238	0.809247	0.418373	35	61158	Original+Myopia+SphericalEquivalent+Height+Weight	0.418373	1.14956	-0.139383	0.869895	-1
neoplasms	Cancer_of_major_salivary_glands	IPL	0.0605149	0.07478	0.809239	0.418378	180	401891	Original+Myopia+Height+Weight	0.418378	1.06238	-0.0605149	0.94128	-1
endocrine/metabolic	Other_disorders_of_thyroid	INL	0.0315831	0.039037	0.809055	0.418484	659	401412	Original+Myopia+Height+Weight	0.418484	1.03209	-0.0315831	0.96891	-1
dermatologic	Diffuse_diseases_of_connective_tissue	IPL	0.0333341	0.0412031	0.809018	0.418505	641	60552	Original+Myopia+SphericalEquivalent+Height+Weight	0.418505	1.0339	-0.0333341	0.967215	-1
neurological	Pain	OPL	-0.0509477	0.0629781	-0.808974	0.41853	262	60931	Original+Myopia+SphericalEquivalent+Height+Weight	0.41853	0.950328	0.0509477	1.05227	1
endocrine/metabolic	Type_1_diabetes_with_ketoacidosis	GCL	-0.119146	0.147289	-0.808925	0.418558	49	61144	Original+Myopia+SphericalEquivalent+Height+Weight	0.418558	0.887678	0.119146	1.12653	1
endocrine/metabolic	Disturbances_of_amino_acid_transport	RPE	-0.11101	0.137235	-0.808904	0.418571	58	403626	Original	0.418571	0.89493	0.11101	1.11741	1
genitourinary	Other_disorders_of_prostate	RPE	0.0472094	0.0583636	0.808884	0.418582	327	28166	Original+Myopia+SphericalEquivalent+Height+Weight	0.418582	1.04834	-0.0472094	0.953888	-1
mental disorders	Eating_disorder	ISOS+PS	-0.0680201	0.0840958	-0.808842	0.418606	142	401929	Original+Myopia+Height+Weight	0.418606	0.934242	0.0680201	1.07039	1
digestive	Cysts_of_the_jaws	OPL	-0.103231	0.127631	-0.808826	0.418615	60	61133	Original+Myopia+SphericalEquivalent+Height+Weight	0.418615	0.901919	0.103231	1.10875	1
musculoskeletal	Rheumatoid_arthritis	OPL	0.0118826	0.0146916	0.808806	0.418627	4756	398928	Original	0.418627	1.01195	-0.0118826	0.988188	-1
genitourinary	Absent_or_infrequent_menstruation	GCL	-0.208386	0.257653	-0.808785	0.418639	17	32683	Original+Myopia+SphericalEquivalent+Height+Weight	0.418639	0.811894	0.208386	1.23169	1
digestive	GERD	INL	0.0129918	0.0160634	0.80878	0.418642	4464	56729	Original+Myopia+SphericalEquivalent+Height+Weight	0.418642	1.01308	-0.0129918	0.987092	-1
musculoskeletal	Other_and_unspecified_disorders_of_back	CSI	0.0292478	0.0361643	0.808749	0.418659	799	401272	Original+Myopia+Height+Weight	0.418659	1.02968	-0.0292478	0.971176	-1
dermatologic	Pyoderma	INL	0.0944711	0.116819	0.808699	0.418688	71	403613	Original	0.418688	1.09908	-0.0944711	0.909854	-1
congenital anomalies	Congenital_musculoskeletal_deformities_of_spine	ISOS+PS	-0.0660082	0.0816236	-0.80869	0.418693	153	401918	Original+Myopia+Height+Weight	0.418693	0.936123	0.0660082	1.06824	1
endocrine/metabolic	Disorders_of_copper_metabolism	ISOS+PS	-0.234685	0.290211	-0.808669	0.418706	12	403672	Original	0.418706	0.79082	0.234685	1.26451	1
symptoms	Symptoms_involving_nervous_and_musculoskeletal_systems	GCL	0.0143112	0.0176975	0.808659	0.418712	3254	398817	Original+Myopia+Height+Weight	0.418712	1.01441	-0.0143112	0.985791	-1
congenital anomalies	Other_specified_congenital_anomalies_of_nervous_system	IPL	0.0767263	0.0948888	0.808592	0.41875	109	401962	Original+Myopia+Height+Weight	0.41875	1.07975	-0.0767263	0.926143	-1
sense organs	Nystagmus_and_other_irregular_eye_movements	OPL	-0.0398051	0.0492279	-0.808589	0.418752	408	403276	Original	0.418752	0.960977	0.0398051	1.04061	1
endocrine/metabolic	Deficiency_of_humoral_immunity	ISOS+PS	0.049569	0.0613072	0.808535	0.418783	266	401805	Original+Myopia+Height+Weight	0.418783	1.05082	-0.049569	0.951639	-1
digestive	Diverticulum_of_esophagus_acquired	ISOS+PS	-0.0492356	0.0608985	-0.808487	0.41881	272	401799	Original+Myopia+Height+Weight	0.41881	0.951957	0.0492356	1.05047	1
genitourinary	Nephritis_nephrosis_renal_sclerosis	RPE	0.0188404	0.023305	0.808428	0.418844	2034	400037	Original+Myopia+Height+Weight	0.418844	1.01902	-0.0188404	0.981336	-1
neoplasms	Cancer_of_prostate	RPE	0.00874863	0.0108248	0.808204	0.418973	10003	176066	Original	0.418973	1.00879	-0.00874863	0.99129	-1
genitourinary	Pyelonephritis	RNFL	-0.0173034	0.0214113	-0.808142	0.419009	2235	399836	Original+Myopia+Height+Weight	0.419009	0.982845	0.0173034	1.01745	1
neoplasms	Cancer_of_lip	ISOS+PS	-0.0989642	0.122465	-0.808102	0.419032	66	403618	Original	0.419032	0.905775	0.0989642	1.10403	1
neurological	Other_paralytic_syndromes	ISOS+PS	-0.0269246	0.0333194	-0.808076	0.419047	912	401159	Original+Myopia+Height+Weight	0.419047	0.973435	0.0269246	1.02729	1
genitourinary	Hypertrophy_of_female_genital_organs	GCC	0.0221846	0.0274537	0.808074	0.419048	1370	216245	Original	0.419048	1.02243	-0.0221846	0.97806	-1
genitourinary	Calculus_of_ureter	ISOS+PS	0.0391713	0.0484756	0.808064	0.419054	450	60743	Original+Myopia+SphericalEquivalent+Height+Weight	0.419054	1.03995	-0.0391713	0.961586	-1
infectious diseases	Streptococcus_infection	GCC	0.0156523	0.0193702	0.808062	0.419055	2728	399343	Original+Myopia+Height+Weight	0.419055	1.01578	-0.0156523	0.98447	-1
neurological	Other_demyelinating_diseases_of_central_nervous_system	INL	-0.13102	0.162147	-0.808031	0.419073	42	61151	Original+Myopia+SphericalEquivalent+Height+Weight	0.419073	0.8772	0.13102	1.13999	1
respiratory	Hypoventilation	INL	0.0560631	0.0693877	0.807968	0.419109	211	403473	Original	0.419109	1.05766	-0.0560631	0.945479	-1
sense organs	Disorders_of_optic_nerve_and_visual_pathways	RNFL	0.0929325	0.115021	0.807962	0.419112	80	61113	Original+Myopia+SphericalEquivalent+Height+Weight	0.419112	1.09739	-0.0929325	0.911255	-1
injuries & poisonings	Poisoning_allergy_of_sulfonamides	ISOS+PS	0.022632	0.0280122	0.807934	0.419129	1284	402400	Original	0.419129	1.02289	-0.022632	0.977622	-1
neoplasms	Cancer_of_lip	ISOS+PS	-0.0989351	0.122459	-0.807907	0.419144	66	402005	Original+Myopia+Height+Weight	0.419144	0.905801	0.0989351	1.10399	1
dermatologic	Diseases_of_sebaceous_glands	RNFL	0.00836191	0.0103501	0.807902	0.419147	9700	393984	Original	0.419147	1.0084	-0.00836191	0.991673	-1
respiratory	Wheezing	OPL	0.0387562	0.0479738	0.807861	0.419171	451	401620	Original+Myopia+Height+Weight	0.419171	1.03952	-0.0387562	0.961985	-1
pregnancy complications	Other_conditions_or_status_of_the_mother_complicating_pregnancy_childbirth_or_the_puerperium	GCL	0.0756286	0.0936168	0.807853	0.419175	119	217496	Original	0.419175	1.07856	-0.0756286	0.927161	-1
endocrine/metabolic	Disorders_of_fluid_electrolyte_and_acid_base_balance	ISOS+PS	0.00649942	0.00804535	0.807848	0.419178	16575	387109	Original	0.419178	1.00652	-0.00649942	0.993522	-1
endocrine/metabolic	Glycosuria_or_Acetonuria	RPE	-0.0712785	0.0882357	-0.807819	0.419195	140	403544	Original	0.419195	0.931203	0.0712785	1.07388	1
mental disorders	Vascular_dementia	ISOS+PS	0.0266539	0.0329961	0.807788	0.419213	930	402754	Original	0.419213	1.02701	-0.0266539	0.973698	-1
dermatologic	Degenerative_skin_conditions_and_other_dermatoses	GCC	-0.0251012	0.0310745	-0.807774	0.41922	1082	60111	Original+Myopia+SphericalEquivalent+Height+Weight	0.41922	0.975211	0.0251012	1.02542	1
neoplasms	Neoplasm_of_uncertain_behavior_of_skin	GCL	-0.104857	0.129811	-0.807772	0.419222	59	61134	Original+Myopia+SphericalEquivalent+Height+Weight	0.419222	0.900453	0.104857	1.11055	1
endocrine/metabolic	Hypopotassemia	ISOS+PS	-0.0127706	0.01581	-0.807751	0.419234	4102	397969	Original+Myopia+Height+Weight	0.419234	0.987311	0.0127706	1.01285	1
symptoms	Abdominal_pain	RPE	0.00400585	0.00495944	0.807723	0.41925	50916	351155	Original+Myopia+Height+Weight	0.41925	1.00401	-0.00400585	0.996002	-1
neurological	Epilepsy_recurrent_seizures_convulsions	INL	-0.00967456	0.0119785	-0.807657	0.419288	7103	394968	Original+Myopia+Height+Weight	0.419288	0.990372	0.00967456	1.00972	1
mental disorders	Eating_disorder	ISOS+PS	-0.0673713	0.0834168	-0.807646	0.419294	144	403540	Original	0.419294	0.934848	0.0673713	1.06969	1
injuries & poisonings	Traumatic_arthropathy	ISOS+PS	-0.0444587	0.0550514	-0.807585	0.41933	331	403353	Original	0.41933	0.956515	0.0444587	1.04546	1
digestive	Chronic_passive_congestion_of_liver	INL	0.105631	0.130804	0.807553	0.419348	57	402014	Original+Myopia+Height+Weight	0.419348	1.11141	-0.105631	0.899757	-1
sense organs	Corneal_edema	INL	0.0613617	0.0759899	0.807498	0.41938	177	401894	Original+Myopia+Height+Weight	0.41938	1.06328	-0.0613617	0.940483	-1
endocrine/metabolic	Diabetes_mellitus	GCC	-0.0124994	0.0154814	-0.807381	0.419447	5655	55538	Original+Myopia+SphericalEquivalent+Height+Weight	0.419447	0.987578	0.0124994	1.01258	1
circulatory system	Hemorrhage_NOS	INL	-0.0709483	0.0878767	-0.807362	0.419458	130	403554	Original	0.419458	0.93151	0.0709483	1.07353	1
neoplasms	Cancer_of_nasopharynx	RNFL	0.114443	0.141757	0.807323	0.419481	52	403632	Original	0.419481	1.12125	-0.114443	0.891863	-1
digestive	Hereditary_disturbances_in_tooth_structure	CSI	-0.230285	0.285251	-0.807305	0.419491	13	61180	Original+Myopia+SphericalEquivalent+Height+Weight	0.419491	0.794307	0.230285	1.25896	1
neoplasms	Hemangioma_and_lymphangioma_any_site	RNFL	-0.0464469	0.0575397	-0.807214	0.419543	313	60880	Original+Myopia+SphericalEquivalent+Height+Weight	0.419543	0.954615	0.0464469	1.04754	1
neurological	Myoneural_disorders	IPL	0.0459805	0.0569629	0.8072	0.419551	307	403377	Original	0.419551	1.04705	-0.0459805	0.955061	-1
respiratory	Obstructive_chronic_bronchitis	CSI	0.0315533	0.0390928	0.807139	0.419586	716	60477	Original+Myopia+SphericalEquivalent+Height+Weight	0.419586	1.03206	-0.0315533	0.968939	-1
neoplasms	Benign_neoplasm_of_respiratory_and_intrathoracic_organs	IPL	0.105559	0.130793	0.807075	0.419623	63	61130	Original+Myopia+SphericalEquivalent+Height+Weight	0.419623	1.11133	-0.105559	0.899821	-1
genitourinary	Inflammatory_disease_of_breast	RPE	0.0293029	0.0363077	0.807072	0.419625	821	402863	Original	0.419625	1.02974	-0.0293029	0.971122	-1
musculoskeletal	Osteomyelitis	RPE	0.0596083	0.0738581	0.807066	0.419629	200	403484	Original	0.419629	1.06142	-0.0596083	0.942133	-1
injuries & poisonings	Poisoning_by_primarily_systemic_agents	IPL	0.0462253	0.0572758	0.807064	0.41963	302	401769	Original+Myopia+Height+Weight	0.41963	1.04731	-0.0462253	0.954827	-1
digestive	Glossodynia	GCL	0.126801	0.157118	0.807039	0.419644	42	402029	Original+Myopia+Height+Weight	0.419644	1.13519	-0.126801	0.880909	-1
endocrine/metabolic	Acquired_hypothyroidism	OPL	0.128432	0.159149	0.806993	0.419671	43	61150	Original+Myopia+SphericalEquivalent+Height+Weight	0.419671	1.13704	-0.128432	0.879474	-1
sense organs	Disorders_of_acoustic_nerve	INL	0.120304	0.149083	0.806956	0.419692	43	402028	Original+Myopia+Height+Weight	0.419692	1.12784	-0.120304	0.886651	-1
genitourinary	Chronic_glomerulonephritis_NOS	IPL	0.027833	0.0344934	0.806907	0.41972	853	401218	Original+Myopia+Height+Weight	0.41972	1.02822	-0.027833	0.972551	-1
circulatory system	Nonrheumatic_pulmonary_valve_disorders	ISOS+PS	-0.0429471	0.0532256	-0.806886	0.419732	359	401712	Original+Myopia+Height+Weight	0.419732	0.957962	0.0429471	1.04388	1
sense organs	Disorders_of_refraction_and_accommodation_blindness_and_low_vision	RPE	-0.0133694	0.0165692	-0.806885	0.419733	6841	395230	Original+Myopia+Height+Weight	0.419733	0.98672	0.0133694	1.01346	1
circulatory system	Subdural_hemorrhage	RNFL	0.0917449	0.113706	0.80686	0.419747	84	61109	Original+Myopia+SphericalEquivalent+Height+Weight	0.419747	1.09609	-0.0917449	0.912338	-1
neoplasms	Cancer_of_tongue	ISOS+PS	-0.0391599	0.0485354	-0.806831	0.419764	423	401648	Original+Myopia+Height+Weight	0.419764	0.961597	0.0391599	1.03994	1
genitourinary	Postmenopausal_bleeding	RNFL	0.00832958	0.010324	0.806817	0.419772	10067	207548	Original	0.419772	1.00836	-0.00832958	0.991705	-1
circulatory system	Intracranial_hemorrhage	CSI	-0.0154237	0.0191196	-0.806697	0.419841	2877	399194	Original+Myopia+Height+Weight	0.419841	0.984695	0.0154237	1.01554	1
dermatologic	Alopecia	IPL	0.0498	0.061736	0.806661	0.419862	279	401792	Original+Myopia+Height+Weight	0.419862	1.05106	-0.0498	0.95142	-1
dermatologic	Dermatitis_herpetiformis	GCC	0.0910348	0.112856	0.806645	0.419871	79	401992	Original+Myopia+Height+Weight	0.419871	1.09531	-0.0910348	0.912986	-1
musculoskeletal	Laxity_of_ligament_or_hypermobility_syndrome	RNFL	-0.161439	0.200147	-0.806601	0.419897	26	61167	Original+Myopia+SphericalEquivalent+Height+Weight	0.419897	0.850918	0.161439	1.1752	1
mental disorders	Delirium_dementia_and_amnestic_and_other_cognitive_disorders	OPL	0.00970608	0.0120349	0.806494	0.419958	7238	394833	Original+Myopia+Height+Weight	0.419958	1.00975	-0.00970608	0.990341	-1
injuries & poisonings	Anaphylactic_shock_NOS	GCC	0.0297166	0.036847	0.806485	0.419963	760	401311	Original+Myopia+Height+Weight	0.419963	1.03016	-0.0297166	0.970721	-1
circulatory system	Ventricular_fibrillation_and_flutter	GCL	-0.0326415	0.040475	-0.806461	0.419977	610	403074	Original	0.419977	0.967885	0.0326415	1.03318	1
neoplasms	Cancer_of_kidney_and_renal_pelvis	RNFL	0.0199263	0.0247093	0.806428	0.419996	1663	402021	Original	0.419996	1.02013	-0.0199263	0.980271	-1
dermatologic	Toxic_erythema	GCL	-0.170439	0.211361	-0.806389	0.420019	23	61170	Original+Myopia+SphericalEquivalent+Height+Weight	0.420019	0.843294	0.170439	1.18583	1
circulatory system	Stricture_of_artery	OPL	-0.0222836	0.0276353	-0.806346	0.420043	1303	400768	Original+Myopia+Height+Weight	0.420043	0.977963	0.0222836	1.02253	1
musculoskeletal	Osteomyelitis	GCC	0.136364	0.169115	0.806341	0.420046	36	61157	Original+Myopia+SphericalEquivalent+Height+Weight	0.420046	1.1461	-0.136364	0.872525	-1
symptoms	Symptoms_involving_nervous_and_musculoskeletal_systems	RPE	-0.014656	0.0181764	-0.806322	0.420057	3313	400371	Original	0.420057	0.985451	0.014656	1.01476	1
circulatory system	Symptoms_involving_cardiovascular_system	OPL	-0.0434067	0.0538332	-0.806318	0.420059	339	403345	Original	0.420059	0.957522	0.0434067	1.04436	1
dermatologic	Dyschromia_and_Vitiligo	GCC	0.020849	0.0258583	0.806277	0.420083	1525	400546	Original+Myopia+Height+Weight	0.420083	1.02107	-0.020849	0.979367	-1
pregnancy complications	Placenta_previa_and_abruptio_placenta	RNFL	0.0232753	0.0288676	0.806277	0.420083	1286	216329	Original	0.420083	1.02355	-0.0232753	0.976993	-1
mental disorders	Schizoid_personality_disorder	RNFL	0.115932	0.143808	0.806155	0.420153	49	403635	Original	0.420153	1.12292	-0.115932	0.890536	-1
injuries & poisonings	Spinal_cord_injury_without_evidence_of_spinal_bone_injury	IPL	0.16406	0.203511	0.80615	0.420157	24	61169	Original+Myopia+SphericalEquivalent+Height+Weight	0.420157	1.17828	-0.16406	0.848691	-1
musculoskeletal	Spondylosis_with_myelopathy	IPL	-0.12499	0.155047	-0.806144	0.42016	44	402027	Original+Myopia+Height+Weight	0.42016	0.882506	0.12499	1.13314	1
pregnancy complications	Major_puerperal_infection	RNFL	-0.119171	0.147854	-0.806002	0.420242	47	217568	Original	0.420242	0.887656	0.119171	1.12656	1
sense organs	Vertiginous_syndromes_and_other_disorders_of_vestibular_system	ISOS+PS	-0.0400519	0.0496955	-0.805947	0.420273	429	60764	Original+Myopia+SphericalEquivalent+Height+Weight	0.420273	0.96074	0.0400519	1.04086	1
endocrine/metabolic	Type_2_diabetes	GCC	0.00514806	0.00638759	0.805947	0.420273	31019	371052	Original+Myopia+Height+Weight	0.420273	1.00516	-0.00514806	0.994865	-1
endocrine/metabolic	Fluid_overload	RPE	-0.0202092	0.0250756	-0.80593	0.420283	1744	400327	Original+Myopia+Height+Weight	0.420283	0.979994	0.0202092	1.02041	1
digestive	Gastrointestinal_complications	CSI	-0.0737131	0.0914749	-0.805828	0.420342	126	61067	Original+Myopia+SphericalEquivalent+Height+Weight	0.420342	0.928938	0.0737131	1.0765	1
circulatory system	Disease_of_capillaries	IPL	-0.060047	0.0745172	-0.805813	0.42035	180	403504	Original	0.42035	0.94172	0.060047	1.06189	1
sense organs	Glaucoma	RPE	-0.0222378	0.0275967	-0.805812	0.420351	1568	59625	Original+Myopia+SphericalEquivalent+Height+Weight	0.420351	0.978008	0.0222378	1.02249	1
circulatory system	Varicose_veins_of_lower_extremity_symptomtic	ISOS+PS	-0.0230965	0.0286633	-0.805786	0.420366	1231	400840	Original+Myopia+Height+Weight	0.420366	0.977168	0.0230965	1.02337	1
pregnancy complications	Hemorrhage_during_pregnancy_childbirth_and_postpartum	RNFL	0.0187102	0.0232204	0.805764	0.420379	2025	214830	Original+Myopia+Height+Weight	0.420379	1.01889	-0.0187102	0.981464	-1
endocrine/metabolic	Other_disorders_of_lipoid_metabolism	OPL	-0.078288	0.0971747	-0.805641	0.42045	108	61085	Original+Myopia+SphericalEquivalent+Height+Weight	0.42045	0.924698	0.078288	1.08143	1
sense organs	Senile_cataract	OPL	0.0157172	0.0195101	0.805594	0.420477	3202	57991	Original+Myopia+SphericalEquivalent+Height+Weight	0.420477	1.01584	-0.0157172	0.984406	-1
infectious diseases	Bacterial_enteritis	INL	-0.013427	0.0166672	-0.805592	0.420478	3729	398342	Original+Myopia+Height+Weight	0.420478	0.986663	0.013427	1.01352	1
genitourinary	Inflammatory_diseases_of_prostate	GCL	0.0397513	0.049346	0.805561	0.420496	445	28048	Original+Myopia+SphericalEquivalent+Height+Weight	0.420496	1.04055	-0.0397513	0.961028	-1
infectious diseases	Dermatophytosis_of_nail	GCL	-0.180228	0.223743	-0.805513	0.420524	20	61173	Original+Myopia+SphericalEquivalent+Height+Weight	0.420524	0.83508	0.180228	1.19749	1
hematopoietic	Anemia_in_neoplastic_disease	GCC	0.0319911	0.0397201	0.805414	0.420581	648	401423	Original+Myopia+Height+Weight	0.420581	1.03251	-0.0319911	0.968515	-1
digestive	Periodontitis_acute_or_chronic_	CSI	-0.0209727	0.0260437	-0.805287	0.420654	1555	400516	Original+Myopia+Height+Weight	0.420654	0.979246	0.0209727	1.02119	1
neoplasms	Benign_neoplasm_of_parathyroid_gland	CSI	0.0329306	0.040893	0.805287	0.420654	627	403057	Original	0.420654	1.03348	-0.0329306	0.967606	-1
circulatory system	Takayasu_s_disease	GCC	0.242045	0.300608	0.805186	0.420713	11	403673	Original	0.420713	1.27385	-0.242045	0.785021	-1
neurological	Spinocerebellar_disease	CSI	-0.0557162	0.0691972	-0.80518	0.420716	217	403467	Original	0.420716	0.945808	0.0557162	1.0573	1
neurological	Abnormal_movement	CSI	-0.00952164	0.0118261	-0.805136	0.420741	7663	394408	Original+Myopia+Height+Weight	0.420741	0.990524	0.00952164	1.00957	1
digestive	Other_disorders_of_peritoneum	OPL	-0.0103827	0.0128958	-0.805121	0.42075	6110	395961	Original+Myopia+Height+Weight	0.42075	0.989671	0.0103827	1.01044	1
respiratory	Wheezing	RPE	0.0993328	0.123402	0.804952	0.420847	73	61120	Original+Myopia+SphericalEquivalent+Height+Weight	0.420847	1.10443	-0.0993328	0.905441	-1
symptoms	Symptoms_involving_nervous_and_musculoskeletal_systems	GCL	0.0141133	0.0175331	0.804952	0.420847	3313	400371	Original	0.420847	1.01421	-0.0141133	0.985986	-1
congenital anomalies	Pectus_excavatum	RNFL	0.138858	0.172506	0.804946	0.420851	34	403650	Original	0.420851	1.14896	-0.138858	0.870351	-1
neoplasms	Benign_neoplasm_of_brain_cranial_nerves_meninges	GCC	-0.0596006	0.0740441	-0.804934	0.420858	191	61002	Original+Myopia+SphericalEquivalent+Height+Weight	0.420858	0.942141	0.0596006	1.06141	1
neoplasms	Myeloproliferative_disease	IPL	0.0201944	0.0250886	0.804922	0.420865	1598	400473	Original+Myopia+Height+Weight	0.420865	1.0204	-0.0201944	0.980008	-1
genitourinary	Lump_or_mass_in_breast	GCL	-0.0197067	0.0244829	-0.80492	0.420866	1682	402002	Original	0.420866	0.980486	0.0197067	1.0199	1
musculoskeletal	Spondylosis_without_myelopathy	GCL	-0.0210071	0.0260985	-0.804917	0.420868	1469	402215	Original	0.420868	0.979212	0.0210071	1.02123	1
digestive	Diseases_of_esophagus	IPL	0.00380261	0.00472446	0.804876	0.420891	52046	351638	Original	0.420891	1.00381	-0.00380261	0.996205	-1
respiratory	Acute_and_chronic_tonsillitis	ISOS+PS	0.0173706	0.0215826	0.804842	0.420911	2208	399863	Original+Myopia+Height+Weight	0.420911	1.01752	-0.0173706	0.982779	-1
neoplasms	Malignant_neoplasm_of_kidney_except_pelvis	GCL	0.0201627	0.0250523	0.804826	0.42092	1601	400470	Original+Myopia+Height+Weight	0.42092	1.02037	-0.0201627	0.980039	-1
circulatory system	Paroxysmal_ventricular_tachycardia	CSI	-0.0497346	0.0617966	-0.804811	0.420929	275	60918	Original+Myopia+SphericalEquivalent+Height+Weight	0.420929	0.951482	0.0497346	1.05099	1
neoplasms	Cancer_of_mouth	INL	0.0718775	0.0893111	0.804799	0.420936	130	61063	Original+Myopia+SphericalEquivalent+Height+Weight	0.420936	1.07452	-0.0718775	0.930645	-1
injuries & poisonings	Hormones_and_synthetic_substitutes_causing_adverse_effects_in_therapeutic_use	RPE	-0.0334578	0.0415817	-0.804629	0.421034	628	401443	Original+Myopia+Height+Weight	0.421034	0.967096	0.0334578	1.03402	1
respiratory	Respiratory_complications	CSI	-0.0416565	0.0517751	-0.804566	0.42107	390	403294	Original	0.42107	0.959199	0.0416565	1.04254	1
musculoskeletal	Unspecified_monoarthritis	ISOS+PS	-0.0142145	0.0176684	-0.804513	0.421101	3705	57488	Original+Myopia+SphericalEquivalent+Height+Weight	0.421101	0.985886	0.0142145	1.01432	1
pregnancy complications	Other_complications_of_pregnancy_NEC	RPE	0.0412207	0.0512374	0.804505	0.421105	478	32222	Original+Myopia+SphericalEquivalent+Height+Weight	0.421105	1.04208	-0.0412207	0.959617	-1
digestive	Glossitis	OPL	0.105634	0.131308	0.804472	0.421125	63	61130	Original+Myopia+SphericalEquivalent+Height+Weight	0.421125	1.11141	-0.105634	0.899754	-1
genitourinary	Breast_conditions_congenital_or_relating_to_hormones	OPL	-0.0602229	0.0748611	-0.804462	0.42113	185	61008	Original+Myopia+SphericalEquivalent+Height+Weight	0.42113	0.941555	0.0602229	1.06207	1
injuries & poisonings	Open_wound_or_laceration_of_eye_or_eyelid	INL	0.0265865	0.0330505	0.804419	0.421155	909	402775	Original	0.421155	1.02694	-0.0265865	0.973764	-1
mental disorders	Paranoid_disorders	RPE	0.0462878	0.0575429	0.804405	0.421163	331	401740	Original+Myopia+Height+Weight	0.421163	1.04738	-0.0462878	0.954767	-1
musculoskeletal	Other_arthropathies	GCL	-0.0107962	0.0134218	-0.804383	0.421176	6903	54290	Original+Myopia+SphericalEquivalent+Height+Weight	0.421176	0.989262	0.0107962	1.01085	1
circulatory system	Disease_of_capillaries	IPL	-0.059942	0.0745198	-0.804377	0.421179	180	401891	Original+Myopia+Height+Weight	0.421179	0.941819	0.059942	1.06177	1
respiratory	Abnormal_findings_examination_of_lungs	OPL	0.0120171	0.0149415	0.804273	0.421239	4600	399084	Original	0.421239	1.01209	-0.0120171	0.988055	-1
musculoskeletal	Panniculitis	GCL	0.0940025	0.116881	0.804259	0.421247	74	401997	Original+Myopia+Height+Weight	0.421247	1.09856	-0.0940025	0.91028	-1
infectious diseases	Intestinal_infection_due_to_C_difficile	RNFL	-0.024843	0.0308933	-0.804158	0.421306	1061	401010	Original+Myopia+Height+Weight	0.421306	0.975463	0.024843	1.02515	1
infectious diseases	Herpes_zoster	IPL	0.0755118	0.0939094	0.804092	0.421344	116	61077	Original+Myopia+SphericalEquivalent+Height+Weight	0.421344	1.07844	-0.0755118	0.927269	-1
digestive	Gastric_ulcer	CSI	0.010529	0.0130951	0.804046	0.42137	6204	395867	Original+Myopia+Height+Weight	0.42137	1.01058	-0.010529	0.989526	-1
congenital anomalies	Congenital_deformities_of_feet	RPE	-0.126551	0.157393	-0.804041	0.421373	45	61148	Original+Myopia+SphericalEquivalent+Height+Weight	0.421373	0.88113	0.126551	1.13491	1
endocrine/metabolic	Anorexia	CSI	0.0206575	0.0256946	0.803961	0.421419	1583	400488	Original+Myopia+Height+Weight	0.421419	1.02087	-0.0206575	0.979554	-1
congenital anomalies	Valvular_heart_disease_heart_chambers	RNFL	0.038333	0.0476812	0.803944	0.421429	444	403240	Original	0.421429	1.03908	-0.038333	0.962392	-1
injuries & poisonings	Fracture_of_hand_or_wrist	GCL	-0.098154	0.122103	-0.803864	0.421476	69	61124	Original+Myopia+SphericalEquivalent+Height+Weight	0.421476	0.906509	0.098154	1.10313	1
sense organs	Amblyopia	RNFL	-0.0628548	0.0782051	-0.803717	0.42156	168	61025	Original+Myopia+SphericalEquivalent+Height+Weight	0.42156	0.93908	0.0628548	1.06487	1
mental disorders	Tension_headache	INL	-0.0374215	0.0465607	-0.803714	0.421562	479	403205	Original	0.421562	0.96327	0.0374215	1.03813	1
endocrine/metabolic	Deficiency_of_humoral_immunity	ISOS+PS	0.0491786	0.0611899	0.803705	0.421568	267	403417	Original	0.421568	1.05041	-0.0491786	0.952011	-1
circulatory system	Intracerebral_hemorrhage	CSI	-0.0224618	0.0279492	-0.803666	0.42159	1341	402343	Original	0.42159	0.977789	0.0224618	1.02272	1
genitourinary	Atrophy_of_female_genital_tract	GCL	0.0328565	0.0408867	0.8036	0.421628	600	217015	Original	0.421628	1.0334	-0.0328565	0.967677	-1
digestive	Hepatomegaly	OPL	-0.0360745	0.0448912	-0.803599	0.421629	495	401576	Original+Myopia+Height+Weight	0.421629	0.964568	0.0360745	1.03673	1
endocrine/metabolic	Graves_disease	ISOS+PS	0.0315506	0.0392624	0.803582	0.421638	667	403017	Original	0.421638	1.03205	-0.0315506	0.968942	-1
digestive	Ascites_non_malignant_	RNFL	-0.0414733	0.0516119	-0.803562	0.42165	396	60797	Original+Myopia+SphericalEquivalent+Height+Weight	0.42165	0.959375	0.0414733	1.04235	1
symptoms	Swelling_of_limb	GCL	0.0610716	0.0760041	0.80353	0.421669	182	61011	Original+Myopia+SphericalEquivalent+Height+Weight	0.421669	1.06297	-0.0610716	0.940756	-1
circulatory system	Atrioventricular_block_complete	INL	0.0226675	0.0282132	0.803433	0.421724	1253	400818	Original+Myopia+Height+Weight	0.421724	1.02293	-0.0226675	0.977588	-1
musculoskeletal	Intervertebral_disc_disorders	ISOS+PS	-0.0220545	0.0274572	-0.803233	0.42184	1435	59758	Original+Myopia+SphericalEquivalent+Height+Weight	0.42184	0.978187	0.0220545	1.0223	1
infectious diseases	Intestinal_infection_due_to_C_difficile	ISOS+PS	0.0635931	0.0791744	0.803203	0.421858	167	61026	Original+Myopia+SphericalEquivalent+Height+Weight	0.421858	1.06566	-0.0635931	0.938387	-1
circulatory system	Occlusion_and_stenosis_of_precerebral_arteries	ISOS+PS	0.0166606	0.020743	0.803189	0.421866	2364	401320	Original	0.421866	1.0168	-0.0166606	0.983477	-1
infectious diseases	Gram_positive_septicemia	GCL	0.0268575	0.033442	0.803105	0.421914	904	401167	Original+Myopia+Height+Weight	0.421914	1.02722	-0.0268575	0.9735	-1
musculoskeletal	Ganglion_and_cyst_of_synovium_tendon_and_bursa	INL	0.0137434	0.0171133	0.803086	0.421925	3465	400219	Original	0.421925	1.01384	-0.0137434	0.986351	-1
hematopoietic	Anemia_in_neoplastic_disease	IPL	0.0787039	0.0980144	0.802984	0.421984	114	61079	Original+Myopia+SphericalEquivalent+Height+Weight	0.421984	1.08188	-0.0787039	0.924314	-1
neoplasms	Cervical_intraepithelial_neoplasia_CIN_Cervical_dysplasia_	IPL	0.0181147	0.0225596	0.802973	0.42199	2039	215576	Original	0.42199	1.01828	-0.0181147	0.982048	-1
sense organs	Other_nondiabetic_retinopathy	OPL	-0.0466377	0.0580813	-0.802973	0.42199	293	401778	Original+Myopia+Height+Weight	0.42199	0.954433	0.0466377	1.04774	1
hematopoietic	Other_and_unspecified_coagulation_defects	INL	0.0824869	0.102731	0.80294	0.42201	100	61093	Original+Myopia+SphericalEquivalent+Height+Weight	0.42201	1.08598	-0.0824869	0.920824	-1
dermatologic	Chronic_ulcer_of_skin	ISOS+PS	-0.0154877	0.0192899	-0.802892	0.422037	2735	400949	Original	0.422037	0.984632	0.0154877	1.01561	1
neoplasms	Cancer_of_hypopharynx	RNFL	0.222494	0.277119	0.802883	0.422043	14	61179	Original+Myopia+SphericalEquivalent+Height+Weight	0.422043	1.24919	-0.222494	0.80052	-1
respiratory	Hypoventilation	GCC	0.16916	0.210694	0.802869	0.422051	26	61167	Original+Myopia+SphericalEquivalent+Height+Weight	0.422051	1.18431	-0.16916	0.844374	-1
respiratory	Other_symptoms_of_respiratory_system	ISOS+PS	-0.0066634	0.00829969	-0.802849	0.422062	15442	386629	Original+Myopia+Height+Weight	0.422062	0.993359	0.0066634	1.00669	1
musculoskeletal	Other_disorders_of_cervical_region	IPL	-0.0288573	0.0359463	-0.802787	0.422098	786	401285	Original+Myopia+Height+Weight	0.422098	0.971555	0.0288573	1.02928	1
sense organs	Chronic_inflammatory_disorders_of_orbit	ISOS+PS	0.193149	0.240611	0.802744	0.422123	18	403666	Original	0.422123	1.21306	-0.193149	0.824359	-1
genitourinary	Acute_prostatitis	OPL	0.100673	0.125426	0.80265	0.422177	70	28423	Original+Myopia+SphericalEquivalent+Height+Weight	0.422177	1.10592	-0.100673	0.904229	-1
respiratory	Respiratory_arrest	GCL	-0.0577307	0.0719267	-0.802632	0.422187	193	403491	Original	0.422187	0.943904	0.0577307	1.05943	1
respiratory	Chronic_sinusitis	RPE	0.0146095	0.0182024	0.802615	0.422197	3279	398792	Original+Myopia+Height+Weight	0.422197	1.01472	-0.0146095	0.985497	-1
digestive	Impaction_of_intestine	RNFL	-0.0355146	0.0442494	-0.8026	0.422206	515	401556	Original+Myopia+Height+Weight	0.422206	0.965109	0.0355146	1.03615	1
congenital anomalies	Congenital_anomalies_of_intestine	GCL	-0.0435847	0.0543076	-0.802552	0.422234	335	401736	Original+Myopia+Height+Weight	0.422234	0.957351	0.0435847	1.04455	1
symptoms	Cardiogenic_shock	GCL	-0.0571023	0.0711531	-0.802527	0.422248	197	401874	Original+Myopia+Height+Weight	0.422248	0.944497	0.0571023	1.05876	1
neoplasms	Manlignant_and_unknown_neoplasms_of_brain_and_nervous_system	GCL	0.0650385	0.081045	0.802499	0.422264	158	61035	Original+Myopia+SphericalEquivalent+Height+Weight	0.422264	1.0672	-0.0650385	0.937031	-1
injuries & poisonings	Fracture_of_patella	GCC	0.223443	0.278456	0.802436	0.422301	13	61180	Original+Myopia+SphericalEquivalent+Height+Weight	0.422301	1.25037	-0.223443	0.799761	-1
musculoskeletal	Other_disorders_of_synovium_tendon_and_bursa	RPE	-0.0227747	0.0283823	-0.802424	0.422307	1434	59759	Original+Myopia+SphericalEquivalent+Height+Weight	0.422307	0.977483	0.0227747	1.02304	1
sense organs	Disorders_of_the_globe	OPL	-0.0338811	0.0422238	-0.802418	0.422311	563	401508	Original+Myopia+Height+Weight	0.422311	0.966686	0.0338811	1.03446	1
digestive	Peritoneal_adhesions_postoperative_postinfection_	CSI	-0.0108312	0.0134982	-0.802418	0.422311	5788	397896	Original	0.422311	0.989227	0.0108312	1.01089	1
endocrine/metabolic	Unspecified_disorder_of_lipoid_metabolism	RNFL	0.0775193	0.09661	0.802394	0.422325	113	61080	Original+Myopia+SphericalEquivalent+Height+Weight	0.422325	1.0806	-0.0775193	0.925409	-1
dermatologic	Other_local_infections_of_skin_and_subcutaneous_tissue	RNFL	0.0169966	0.0211826	0.802384	0.422331	2269	399802	Original+Myopia+Height+Weight	0.422331	1.01714	-0.0169966	0.983147	-1
endocrine/metabolic	Crystal_arthropathies	CSI	0.0401948	0.0501042	0.802224	0.422423	415	401656	Original+Myopia+Height+Weight	0.422423	1.04101	-0.0401948	0.960602	-1
circulatory system	Late_effects_of_cerebrovascular_disease	CSI	0.0170689	0.0212782	0.802178	0.42245	2328	401356	Original	0.42245	1.01722	-0.0170689	0.983076	-1
musculoskeletal	Other_disorders_of_bone_and_cartilage	GCL	0.0168225	0.0209726	0.802117	0.422485	2289	399782	Original+Myopia+Height+Weight	0.422485	1.01696	-0.0168225	0.983318	-1
dermatologic	Cellulitis_and_abscess_of_trunk	OPL	-0.0659708	0.0822518	-0.802059	0.422519	147	61046	Original+Myopia+SphericalEquivalent+Height+Weight	0.422519	0.936158	0.0659708	1.0682	1
genitourinary	Endometrial_hyperplasia	GCL	-0.0230936	0.028794	-0.802027	0.422538	1211	216404	Original	0.422538	0.977171	0.0230936	1.02336	1
musculoskeletal	Unspecified_osteomyelitis	ISOS+PS	0.0672885	0.0838992	0.802015	0.422544	145	401926	Original+Myopia+Height+Weight	0.422544	1.0696	-0.0672885	0.934925	-1
neoplasms	Acquired_absence_of_breast	IPL	0.0350247	0.0436717	0.801999	0.422553	555	32145	Original+Myopia+SphericalEquivalent+Height+Weight	0.422553	1.03565	-0.0350247	0.965582	-1
hematopoietic	Folate_deficiency_anemia	ISOS+PS	-0.0844014	0.105254	-0.801882	0.422621	94	61099	Original+Myopia+SphericalEquivalent+Height+Weight	0.422621	0.919062	0.0844014	1.08807	1
neoplasms	Cancer_of_bladder	CSI	0.036614	0.0456609	0.801868	0.422629	505	60688	Original+Myopia+SphericalEquivalent+Height+Weight	0.422629	1.03729	-0.036614	0.964048	-1
endocrine/metabolic	Disorders_of_mineral_metabolism	IPL	0.0113736	0.014184	0.801862	0.422633	5027	398657	Original	0.422633	1.01144	-0.0113736	0.988691	-1
symptoms	Cervicalgia	IPL	0.0195551	0.0243872	0.80186	0.422634	1708	401976	Original	0.422634	1.01975	-0.0195551	0.980635	-1
injuries & poisonings	Traumatic_arthropathy	RPE	-0.152343	0.190001	-0.801801	0.422668	31	61162	Original+Myopia+SphericalEquivalent+Height+Weight	0.422668	0.858693	0.152343	1.16456	1
digestive	Glossodynia	GCL	0.124365	0.155108	0.801796	0.422671	43	403641	Original	0.422671	1.13243	-0.124365	0.883058	-1
digestive	Peptic_ulcer_excl_esophageal_	GCL	-0.00803148	0.0100172	-0.801766	0.422688	10349	391722	Original+Myopia+Height+Weight	0.422688	0.992001	0.00803148	1.00806	1
neurological	Other_and_unspecified_disorders_of_the_nervous_system	OPL	-0.0303633	0.0378765	-0.801641	0.422761	692	401379	Original+Myopia+Height+Weight	0.422761	0.970093	0.0303633	1.03083	1
circulatory system	Hypertensive_chronic_kidney_disease	IPL	-0.0196085	0.0244606	-0.801637	0.422763	1730	401954	Original	0.422763	0.980583	0.0196085	1.0198	1
endocrine/metabolic	Disorders_of_calcium_phosphorus_metabolism	OPL	-0.014411	0.0179777	-0.801606	0.422781	3120	400564	Original	0.422781	0.985692	0.014411	1.01452	1
endocrine/metabolic	Abnormal_weight_gain	ISOS+PS	-0.0819568	0.102246	-0.801567	0.422804	97	401974	Original+Myopia+Height+Weight	0.422804	0.921312	0.0819568	1.08541	1
digestive	Other_disorders_of_liver	INL	0.0142208	0.0177415	0.801559	0.422808	3214	398857	Original+Myopia+Height+Weight	0.422808	1.01432	-0.0142208	0.98588	-1
neurological	Other_paralytic_syndromes	CSI	-0.0705383	0.0880106	-0.801475	0.422857	137	61056	Original+Myopia+SphericalEquivalent+Height+Weight	0.422857	0.931892	0.0705383	1.07309	1
circulatory system	Cardiac_arrest_and_ventricular_fibrillation	GCL	-0.0435771	0.0543715	-0.801469	0.42286	353	60840	Original+Myopia+SphericalEquivalent+Height+Weight	0.42286	0.957359	0.0435771	1.04454	1
mental disorders	Alcoholism	OPL	0.00685489	0.00855306	0.801455	0.422868	14287	389397	Original	0.422868	1.00688	-0.00685489	0.993169	-1
hematopoietic	Other_vitamin_B12_deficiency_anemia	IPL	-0.127532	0.159128	-0.801442	0.422876	47	61146	Original+Myopia+SphericalEquivalent+Height+Weight	0.422876	0.880265	0.127532	1.13602	1
musculoskeletal	Contracture_of_tendon_sheath_	IPL	0.0631598	0.0788084	0.801435	0.42288	160	401911	Original+Myopia+Height+Weight	0.42288	1.0652	-0.0631598	0.938793	-1
respiratory	Chronic_airway_obstruction	GCC	0.0169091	0.0210991	0.801415	0.422892	2590	58603	Original+Myopia+SphericalEquivalent+Height+Weight	0.422892	1.01705	-0.0169091	0.983233	-1
musculoskeletal	Rheumatoid_arthritis_and_other_inflammatory_polyarthropathies	RNFL	-0.0111304	0.0138889	-0.801388	0.422907	5362	398322	Original	0.422907	0.988931	0.0111304	1.01119	1
endocrine/metabolic	Other_disorders_of_neurohypophysis	GCC	0.0411546	0.051359	0.801313	0.42295	383	403301	Original	0.42295	1.04201	-0.0411546	0.959681	-1
endocrine/metabolic	Thyrotoxicosis_with_or_without_goiter	RNFL	0.0151201	0.0188704	0.801262	0.42298	2902	399169	Original+Myopia+Height+Weight	0.42298	1.01524	-0.0151201	0.984994	-1
digestive	Other_disorders_of_peritoneum	GCL	0.0103458	0.0129118	0.801262	0.42298	6110	395961	Original+Myopia+Height+Weight	0.42298	1.0104	-0.0103458	0.989708	-1
respiratory	Allergic_rhinitis	INL	0.0149768	0.0186916	0.801256	0.422984	2964	400720	Original	0.422984	1.01509	-0.0149768	0.985135	-1
digestive	Toxic_gastroenteritis_and_colitis	ISOS+PS	0.102886	0.128426	0.801131	0.423056	63	61130	Original+Myopia+SphericalEquivalent+Height+Weight	0.423056	1.10836	-0.102886	0.90223	-1
sense organs	Otalgia	RNFL	0.100954	0.126021	0.80109	0.423079	68	61125	Original+Myopia+SphericalEquivalent+Height+Weight	0.423079	1.10623	-0.100954	0.903974	-1
sense organs	Diplopia_and_disorders_of_binocular_vision	RPE	0.060249	0.0752169	0.801003	0.42313	196	60997	Original+Myopia+SphericalEquivalent+Height+Weight	0.42313	1.0621	-0.060249	0.94153	-1
neurological	Cerebral_edema_and_compression_of_brain	CSI	-0.0347642	0.0434086	-0.800859	0.423213	557	403127	Original	0.423213	0.965833	0.0347642	1.03538	1
endocrine/metabolic	Mineral_deficiency_NEC	OPL	0.0305794	0.0381844	0.800834	0.423228	705	402979	Original	0.423228	1.03105	-0.0305794	0.969883	-1
mental disorders	Other_mental_disorder	CSI	-0.0109118	0.0136258	-0.80082	0.423236	7755	53438	Original+Myopia+SphericalEquivalent+Height+Weight	0.423236	0.989148	0.0109118	1.01097	1
endocrine/metabolic	Macroglobulinemia	RNFL	-0.23168	0.289316	-0.800786	0.423256	12	61181	Original+Myopia+SphericalEquivalent+Height+Weight	0.423256	0.7932	0.23168	1.26072	1
digestive	Peptic_ulcer_excl_esophageal_	RPE	-0.00832817	0.0104	-0.800785	0.423256	10349	391722	Original+Myopia+Height+Weight	0.423256	0.991706	0.00832817	1.00836	1
digestive	Diseases_of_the_jaws	OPL	-0.059681	0.0745438	-0.800616	0.423354	183	61010	Original+Myopia+SphericalEquivalent+Height+Weight	0.423354	0.942065	0.059681	1.0615	1
endocrine/metabolic	Disorders_of_carbohydrate_transport_and_metabolism	RPE	-0.0452531	0.0565259	-0.800572	0.423379	343	403341	Original	0.423379	0.955756	0.0452531	1.04629	1
dermatologic	Corns_and_callosities	RNFL	0.117413	0.146667	0.80054	0.423398	49	61144	Original+Myopia+SphericalEquivalent+Height+Weight	0.423398	1.12458	-0.117413	0.889218	-1
genitourinary	Symptomatic_menopause	RPE	0.161293	0.201482	0.800532	0.423403	28	32672	Original+Myopia+SphericalEquivalent+Height+Weight	0.423403	1.17503	-0.161293	0.851043	-1
dermatologic	Symptoms_affecting_skin	OPL	-0.0270245	0.0337646	-0.800381	0.42349	869	402815	Original	0.42349	0.973337	0.0270245	1.02739	1
digestive	Peptic_ulcer_site_unspecified	INL	0.0340745	0.0425756	0.800329	0.42352	551	401520	Original+Myopia+Height+Weight	0.42352	1.03466	-0.0340745	0.966499	-1
neoplasms	Bone_cancer	IPL	-0.153186	0.191407	-0.800313	0.423529	30	61163	Original+Myopia+SphericalEquivalent+Height+Weight	0.423529	0.85797	0.153186	1.16554	1
infectious diseases	Aspergillosis	RPE	0.130762	0.163395	0.800282	0.423547	41	61152	Original+Myopia+SphericalEquivalent+Height+Weight	0.423547	1.1397	-0.130762	0.877426	-1
digestive	Appendicitis	GCL	-0.0407296	0.0508964	-0.800245	0.423569	400	60793	Original+Myopia+SphericalEquivalent+Height+Weight	0.423569	0.960089	0.0407296	1.04157	1
circulatory system	Acute_vascular_insufficiency_of_intestine	INL	0.0360321	0.0450375	0.800046	0.423684	490	401581	Original+Myopia+Height+Weight	0.423684	1.03669	-0.0360321	0.964609	-1
genitourinary	Inflammatory_disease_of_breast	RPE	0.0291145	0.0363914	0.800038	0.423689	817	401254	Original+Myopia+Height+Weight	0.423689	1.02954	-0.0291145	0.971305	-1
digestive	Abnormal_serum_enzyme_levels	RNFL	0.0976196	0.122024	0.800002	0.42371	74	61119	Original+Myopia+SphericalEquivalent+Height+Weight	0.42371	1.10254	-0.0976196	0.906994	-1
respiratory	Respiratory_arrest	GCL	-0.0580106	0.0725169	-0.79996	0.423734	190	401881	Original+Myopia+Height+Weight	0.423734	0.94364	0.0580106	1.05973	1
genitourinary	Frequency_of_urination_and_polyuria	IPL	0.011664	0.014581	0.799946	0.423742	4786	398898	Original	0.423742	1.01173	-0.011664	0.988404	-1
neurological	Convulsions	RNFL	0.0136637	0.0170814	0.799915	0.42376	3503	400181	Original	0.42376	1.01376	-0.0136637	0.986429	-1
neurological	Other_and_unspecified_disorders_of_the_nervous_system	ISOS+PS	-0.0836824	0.104615	-0.799911	0.423762	95	61098	Original+Myopia+SphericalEquivalent+Height+Weight	0.423762	0.919723	0.0836824	1.08728	1
neoplasms	Other_benign_neoplasm_of_uterus	OPL	-0.119601	0.149519	-0.799907	0.423765	49	32651	Original+Myopia+SphericalEquivalent+Height+Weight	0.423765	0.887274	0.119601	1.12705	1
digestive	Gastrointestinal_hemorrhage	RPE	0.00511973	0.00640042	0.799905	0.423766	28505	375179	Original	0.423766	1.00513	-0.00511973	0.994893	-1
circulatory system	Thrombotic_microangiopathy	RPE	-0.160542	0.200716	-0.799849	0.423799	27	403657	Original	0.423799	0.851682	0.160542	1.17415	1
endocrine/metabolic	Obesity	RPE	0.00550121	0.00687836	0.799785	0.423835	24441	379243	Original	0.423835	1.00552	-0.00550121	0.994514	-1
circulatory system	Paroxysmal_ventricular_tachycardia	GCC	-0.0203937	0.0254995	-0.799769	0.423845	1570	402114	Original	0.423845	0.979813	0.0203937	1.0206	1
musculoskeletal	Intervertebral_disc_disorders	RPE	0.0226409	0.0283126	0.799677	0.423898	1435	59758	Original+Myopia+SphericalEquivalent+Height+Weight	0.423898	1.0229	-0.0226409	0.977613	-1
dermatologic	Toxic_erythema	INL	0.0636292	0.0795764	0.7996	0.423943	157	401914	Original+Myopia+Height+Weight	0.423943	1.0657	-0.0636292	0.938353	-1
neoplasms	Lipoma	OPL	0.023345	0.0291963	0.799589	0.423949	1285	59908	Original+Myopia+SphericalEquivalent+Height+Weight	0.423949	1.02362	-0.023345	0.976925	-1
circulatory system	Paroxysmal_tachycardia_unspecified	ISOS+PS	0.0115197	0.0144072	0.799581	0.423954	4909	397162	Original+Myopia+Height+Weight	0.423954	1.01159	-0.0115197	0.988546	-1
digestive	Esophageal_bleeding_varices_hemorrhage_	RNFL	0.0147699	0.0184736	0.799516	0.423992	3000	400684	Original	0.423992	1.01488	-0.0147699	0.985339	-1
genitourinary	Endometriosis	RNFL	0.0126669	0.0158435	0.799502	0.423999	4182	212673	Original+Myopia+Height+Weight	0.423999	1.01275	-0.0126669	0.987413	-1
congenital anomalies	Neural_tube_defects	GCC	-0.045111	0.0564247	-0.799491	0.424006	319	403365	Original	0.424006	0.955891	0.045111	1.04614	1
neoplasms	Malignant_neoplasm_of_unspecified_male_genital_organ	GCC	-0.196796	0.246153	-0.799488	0.424008	17	28476	Original+Myopia+SphericalEquivalent+Height+Weight	0.424008	0.821358	0.196796	1.2175	1
neurological	Other_conditions_of_brain_NOS	RNFL	0.0681687	0.0852655	0.799487	0.424008	143	61050	Original+Myopia+SphericalEquivalent+Height+Weight	0.424008	1.07055	-0.0681687	0.934103	-1
congenital anomalies	Upper_gastrointestinal_congenital_anomalies	GCC	0.0902775	0.112923	0.799461	0.424023	81	61112	Original+Myopia+SphericalEquivalent+Height+Weight	0.424023	1.09448	-0.0902775	0.913678	-1
sense organs	Keratoconus	RPE	0.0733444	0.0917466	0.799424	0.424045	131	401940	Original+Myopia+Height+Weight	0.424045	1.0761	-0.0733444	0.929281	-1
pregnancy complications	Other_disorders_of_the_breast_associated_with_childbirth_and_disorders_of_lactation	RNFL	-0.20864	0.260989	-0.799421	0.424046	14	32686	Original+Myopia+SphericalEquivalent+Height+Weight	0.424046	0.811687	0.20864	1.232	1
injuries & poisonings	Open_wound_or_laceration_of_eye_or_eyelid	IPL	0.0265791	0.0332488	0.799401	0.424058	898	401173	Original+Myopia+Height+Weight	0.424058	1.02694	-0.0265791	0.973771	-1
respiratory	Other_alveolar_and_parietoalveolar_pneumonopathy	RNFL	-0.0297931	0.0372699	-0.799389	0.424065	734	402950	Original	0.424065	0.970646	0.0297931	1.03024	1
mental disorders	Depression	GCL	0.034947	0.0437172	0.799386	0.424066	524	401547	Original+Myopia+Height+Weight	0.424066	1.03556	-0.034947	0.965657	-1
mental disorders	Major_depressive_disorder	GCL	0.034947	0.0437172	0.799386	0.424066	524	401547	Original+Myopia+Height+Weight	0.424066	1.03556	-0.034947	0.965657	-1
infectious diseases	Gram_negative_septicemia	GCL	-0.0461657	0.0577529	-0.799365	0.424079	309	60884	Original+Myopia+SphericalEquivalent+Height+Weight	0.424079	0.954884	0.0461657	1.04725	1
digestive	Gastric_ulcer	RNFL	-0.027642	0.0345808	-0.799346	0.42409	894	60299	Original+Myopia+SphericalEquivalent+Height+Weight	0.42409	0.972737	0.027642	1.02803	1
infectious diseases	Staphylococcus_infections	CSI	0.0120342	0.0150553	0.799331	0.424099	4660	397411	Original+Myopia+Height+Weight	0.424099	1.01211	-0.0120342	0.988038	-1
genitourinary	Inflammatory_diseases_of_uterus_except_cervix	RNFL	-0.0453016	0.0566755	-0.799315	0.424108	321	216534	Original+Myopia+Height+Weight	0.424108	0.955709	0.0453016	1.04634	1
endocrine/metabolic	Vitamin_D_deficiency	ISOS+PS	-0.0347812	0.0435151	-0.799292	0.424121	589	60604	Original+Myopia+SphericalEquivalent+Height+Weight	0.424121	0.965817	0.0347812	1.03539	1
dermatologic	Other_specified_diseases_of_hair_and_hair_follicles	CSI	-0.0781223	0.0977396	-0.799291	0.424122	109	403575	Original	0.424122	0.924851	0.0781223	1.08125	1
mental disorders	Psychogenic_disorder	RNFL	-0.0384492	0.048105	-0.799278	0.424129	439	401632	Original+Myopia+Height+Weight	0.424129	0.962281	0.0384492	1.0392	1
sense organs	Labyrinthitis	CSI	-0.0250751	0.031375	-0.799205	0.424172	1060	401011	Original+Myopia+Height+Weight	0.424172	0.975237	0.0250751	1.02539	1
digestive	Obstruction_of_bile_duct	RPE	-0.058286	0.072946	-0.799029	0.424273	211	60982	Original+Myopia+SphericalEquivalent+Height+Weight	0.424273	0.94338	0.058286	1.06002	1
congenital anomalies	Chromosomal_anomalies	OPL	0.153958	0.192686	0.799008	0.424286	30	61163	Original+Myopia+SphericalEquivalent+Height+Weight	0.424286	1.16644	-0.153958	0.857308	-1
dermatologic	Erythematosquamous_dermatosis	GCL	-0.0655012	0.0819785	-0.799005	0.424288	149	403535	Original	0.424288	0.936598	0.0655012	1.06769	1
neoplasms	Carcinoma_in_situ_of_skin	RNFL	-0.0226341	0.0283326	-0.798873	0.424364	1251	400820	Original+Myopia+Height+Weight	0.424364	0.97762	0.0226341	1.02289	1
endocrine/metabolic	severe_protein_calorie_malnutrition	OPL	-0.185989	0.232819	-0.798856	0.424374	17	403667	Original	0.424374	0.830283	0.185989	1.20441	1
endocrine/metabolic	Disorders_of_adrenal_glands	IPL	0.0237073	0.0296768	0.79885	0.424377	1157	400914	Original+Myopia+Height+Weight	0.424377	1.02399	-0.0237073	0.976571	-1
digestive	Calculus_of_bile_duct	OPL	0.0133825	0.0167524	0.798841	0.424382	3605	400079	Original	0.424382	1.01347	-0.0133825	0.986707	-1
musculoskeletal	Arthropathy_associated_with_other_disorders_classified_elsewhere	CSI	0.15149	0.189661	0.798741	0.424441	29	61164	Original+Myopia+SphericalEquivalent+Height+Weight	0.424441	1.16357	-0.15149	0.859426	-1
hematopoietic	Thrombocytopenia	CSI	0.0365687	0.0457864	0.798681	0.424476	510	60683	Original+Myopia+SphericalEquivalent+Height+Weight	0.424476	1.03725	-0.0365687	0.964092	-1
digestive	Hereditary_disturbances_in_tooth_structure	OPL	-0.211881	0.265302	-0.798642	0.424498	13	61180	Original+Myopia+SphericalEquivalent+Height+Weight	0.424498	0.809061	0.211881	1.236	1
congenital anomalies	Congenital_anomalies_of_genital_organs	RPE	-0.0291899	0.036551	-0.798609	0.424517	810	401261	Original+Myopia+Height+Weight	0.424517	0.971232	0.0291899	1.02962	1
respiratory	Diseases_of_the_larynx_and_vocal_cords	RPE	-0.0142681	0.017867	-0.798576	0.424536	3416	398655	Original+Myopia+Height+Weight	0.424536	0.985833	0.0142681	1.01437	1
genitourinary	Polyp_of_corpus_uteri	IPL	0.00864771	0.0108292	0.798558	0.424547	8993	208622	Original	0.424547	1.00869	-0.00864771	0.99139	-1
hematopoietic	Decreased_white_blood_cell_count	CSI	-0.0114846	0.0143818	-0.798549	0.424552	5098	398586	Original	0.424552	0.988581	0.0114846	1.01155	1
hematopoietic	Neutropenia	CSI	-0.0114846	0.0143818	-0.798549	0.424552	5098	398586	Original	0.424552	0.988581	0.0114846	1.01155	1
digestive	Cholelithiasis_with_acute_cholecystitis	ISOS+PS	-0.0166791	0.0208876	-0.798517	0.424571	2324	399747	Original+Myopia+Height+Weight	0.424571	0.983459	0.0166791	1.01682	1
genitourinary	Urinary_calculus	ISOS+PS	-0.0087691	0.010982	-0.798495	0.424583	8573	395111	Original	0.424583	0.991269	0.0087691	1.00881	1
dermatologic	Sicca_syndrome	OPL	0.0715515	0.0896094	0.798483	0.42459	139	61054	Original+Myopia+SphericalEquivalent+Height+Weight	0.42459	1.07417	-0.0715515	0.930948	-1
pregnancy complications	Infections_of_genitourinary_tract_during_pregnancy	OPL	0.0484568	0.0606864	0.79848	0.424592	294	216561	Original+Myopia+Height+Weight	0.424592	1.04965	-0.0484568	0.952698	-1
digestive	Other_symptoms_involving_abdomen_and_pelvis	IPL	0.0166847	0.0208965	0.798449	0.42461	2308	399763	Original+Myopia+Height+Weight	0.42461	1.01682	-0.0166847	0.983454	-1
digestive	Acute_appendicitis	ISOS+PS	0.0169033	0.0211732	0.798335	0.424676	2251	399820	Original+Myopia+Height+Weight	0.424676	1.01705	-0.0169033	0.983239	-1
neurological	Circadian_rhythm_sleep_disorder	RPE	0.121767	0.152528	0.798327	0.424681	47	403637	Original	0.424681	1.12949	-0.121767	0.885354	-1
sense organs	Visual_disturbances	CSI	0.011045	0.0138364	0.79826	0.42472	5524	398160	Original	0.42472	1.01111	-0.011045	0.989016	-1
digestive	Diseases_of_the_salivary_glands	RPE	-0.0264988	0.033197	-0.798228	0.424738	985	402699	Original	0.424738	0.973849	0.0264988	1.02685	1
neoplasms	Cancer_of_liver_and_intrahepatic_bile_duct	INL	0.0746342	0.0935005	0.798223	0.424741	119	61074	Original+Myopia+SphericalEquivalent+Height+Weight	0.424741	1.07749	-0.0746342	0.928083	-1
circulatory system	Other_disorders_of_arteries_and_arterioles	ISOS+PS	0.0177677	0.0222593	0.798218	0.424744	2052	400019	Original+Myopia+Height+Weight	0.424744	1.01793	-0.0177677	0.982389	-1
pregnancy complications	Other_and_unspecified_complications_of_birth_puerperium_affecting_management_of_mother	CSI	-0.1007	0.126169	-0.79814	0.424789	68	216787	Original+Myopia+Height+Weight	0.424789	0.904204	0.1007	1.10595	1
endocrine/metabolic	Disorders_of_the_pituitary_gland_and_its_hypothalamic_control	ISOS+PS	0.0598404	0.0749768	0.798118	0.424802	190	61003	Original+Myopia+SphericalEquivalent+Height+Weight	0.424802	1.06167	-0.0598404	0.941915	-1
sense organs	Ectropion_or_entropion	IPL	0.0511371	0.0640775	0.79805	0.424841	241	60952	Original+Myopia+SphericalEquivalent+Height+Weight	0.424841	1.05247	-0.0511371	0.950148	-1
respiratory	Other_diseases_of_respiratory_system_not_elsewhere_classified	CSI	0.00652669	0.00817857	0.798023	0.424857	16359	387325	Original	0.424857	1.00655	-0.00652669	0.993495	-1
neurological	Chronic_pain	CSI	-0.0311087	0.0389837	-0.797993	0.424874	687	402997	Original	0.424874	0.96937	0.0311087	1.0316	1
genitourinary	Dysplasia_of_female_genital_organs	IPL	-0.21273	0.266583	-0.797986	0.424879	15	32685	Original+Myopia+SphericalEquivalent+Height+Weight	0.424879	0.808375	0.21273	1.23705	1
circulatory system	Unstable_angina_intermediate_coronary_syndrome_	GCC	-0.0104625	0.0131118	-0.797944	0.424903	6111	395960	Original+Myopia+Height+Weight	0.424903	0.989592	0.0104625	1.01052	1
endocrine/metabolic	Hypoglycemia	IPL	0.0174057	0.0218141	0.797911	0.424922	2160	401524	Original	0.424922	1.01756	-0.0174057	0.982745	-1
mental disorders	Posttraumatic_stress_disorder	GCC	-0.111534	0.139823	-0.797677	0.425058	53	61140	Original+Myopia+SphericalEquivalent+Height+Weight	0.425058	0.894461	0.111534	1.11799	1
dermatologic	Other_specified_diseases_of_hair_and_hair_follicles	CSI	-0.253914	0.318338	-0.797624	0.425089	11	61182	Original+Myopia+SphericalEquivalent+Height+Weight	0.425089	0.775758	0.253914	1.28906	1
musculoskeletal	Other_and_unspecified_disc_disorder	IPL	0.0103331	0.0129554	0.797584	0.425112	6071	397613	Original	0.425112	1.01039	-0.0103331	0.98972	-1
injuries & poisonings	Salicylates_causing_adverse_effects_in_therapeutic_use	ISOS+PS	0.0370878	0.0465006	0.797577	0.425116	464	403220	Original	0.425116	1.03778	-0.0370878	0.963592	-1
endocrine/metabolic	Hyperglyceridemia	GCC	0.0731042	0.0916595	0.797563	0.425124	121	401950	Original+Myopia+Height+Weight	0.425124	1.07584	-0.0731042	0.929504	-1
musculoskeletal	Rheumatism_unspecified_and_fibrositis	IPL	-0.0396006	0.049657	-0.797483	0.425171	410	403274	Original	0.425171	0.961173	0.0396006	1.0404	1
congenital anomalies	Cardiac_shunt_heart_septal_defect	INL	-0.0740947	0.0929142	-0.797452	0.425188	124	61069	Original+Myopia+SphericalEquivalent+Height+Weight	0.425188	0.928584	0.0740947	1.07691	1
genitourinary	Absent_or_infrequent_menstruation	RNFL	0.0762641	0.0956347	0.797452	0.425189	116	217499	Original	0.425189	1.07925	-0.0762641	0.926572	-1
digestive	Diverticulum_of_esophagus_acquired	ISOS+PS	-0.0484665	0.0607806	-0.797402	0.425218	273	403411	Original	0.425218	0.952689	0.0484665	1.04966	1
pregnancy complications	Miscarriage_stillbirth	CSI	0.0293844	0.0368508	0.797388	0.425226	936	31764	Original+Myopia+SphericalEquivalent+Height+Weight	0.425226	1.02982	-0.0293844	0.971043	-1
neoplasms	Malignant_neoplasm_of_unspecified_male_genital_organ	RPE	-0.0777563	0.0975174	-0.797358	0.425243	113	185103	Original+Myopia+Height+Weight	0.425243	0.92519	0.0777563	1.08086	1
genitourinary	Urethritis_and_urethral_syndrome	INL	-0.0606536	0.0760707	-0.797332	0.425258	176	403508	Original	0.425258	0.941149	0.0606536	1.06253	1
circulatory system	Hypotension_NOS	GCL	-0.0225319	0.02826	-0.797307	0.425273	1327	59866	Original+Myopia+SphericalEquivalent+Height+Weight	0.425273	0.97772	0.0225319	1.02279	1
circulatory system	Right_bundle_branch_block	GCC	-0.0340588	0.0427177	-0.7973	0.425277	583	60610	Original+Myopia+SphericalEquivalent+Height+Weight	0.425277	0.966515	0.0340588	1.03465	1
injuries & poisonings	Poisoning_by_antibiotics	GCC	-0.00490876	0.00615782	-0.797159	0.425359	29147	374537	Original	0.425359	0.995103	0.00490876	1.00492	1
respiratory	Bronchiectasis	GCL	-0.0129613	0.016262	-0.797033	0.425432	3821	398250	Original+Myopia+Height+Weight	0.425432	0.987122	0.0129613	1.01305	1
pregnancy complications	Problems_associated_with_amniotic_cavity_and_membranes	OPL	-0.0462627	0.0580452	-0.797012	0.425444	334	32366	Original+Myopia+SphericalEquivalent+Height+Weight	0.425444	0.954791	0.0462627	1.04735	1
pregnancy complications	Major_puerperal_infection	RNFL	-0.118033	0.148115	-0.7969	0.425509	47	216808	Original+Myopia+Height+Weight	0.425509	0.888667	0.118033	1.12528	1
circulatory system	Myocarditis	INL	-0.173093	0.217259	-0.796712	0.425618	24	61169	Original+Myopia+SphericalEquivalent+Height+Weight	0.425618	0.841059	0.173093	1.18898	1
endocrine/metabolic	Disorders_of_phosphorus_metabolism	RPE	-0.0287703	0.0361127	-0.796681	0.425637	830	402854	Original	0.425637	0.97164	0.0287703	1.02919	1
neurological	Convulsions	IPL	-0.0358085	0.0449508	-0.796615	0.425674	513	60680	Original+Myopia+SphericalEquivalent+Height+Weight	0.425674	0.964825	0.0358085	1.03646	1
circulatory system	Cerebral_ischemia	CSI	-0.0268812	0.0337482	-0.796525	0.425727	956	60237	Original+Myopia+SphericalEquivalent+Height+Weight	0.425727	0.973477	0.0268812	1.02725	1
neurological	Meningitis	INL	0.0352468	0.0442537	0.796471	0.425758	510	403174	Original	0.425758	1.03588	-0.0352468	0.965367	-1
genitourinary	Urethritis_and_urethral_syndrome	IPL	-0.0603461	0.0757678	-0.796461	0.425764	175	401896	Original+Myopia+Height+Weight	0.425764	0.941439	0.0603461	1.0622	1
circulatory system	Aneurysm_of_iliac_artery	RPE	-0.138873	0.174363	-0.796456	0.425767	36	61157	Original+Myopia+SphericalEquivalent+Height+Weight	0.425767	0.870339	0.138873	1.14898	1
circulatory system	Other_hypertensive_complications	OPL	0.205321	0.257797	0.796445	0.425773	18	61175	Original+Myopia+SphericalEquivalent+Height+Weight	0.425773	1.22792	-0.205321	0.814386	-1
neoplasms	Benign_neoplasm_of_brain_and_other_parts_of_nervous_system	IPL	-0.0225128	0.0282681	-0.796403	0.425798	1263	402421	Original	0.425798	0.977739	0.0225128	1.02277	1
genitourinary	Urinary_tract_infection	CSI	0.00601031	0.00754694	0.796391	0.425805	19509	382562	Original+Myopia+Height+Weight	0.425805	1.00603	-0.00601031	0.994008	-1
infectious diseases	Intestinal_infection	INL	-0.0107056	0.0134438	-0.796325	0.425843	5724	397960	Original	0.425843	0.989351	0.0107056	1.01076	1
dermatologic	Erythematous_conditions	GCC	0.0129381	0.0162479	0.796293	0.425862	3903	398168	Original+Myopia+Height+Weight	0.425862	1.01302	-0.0129381	0.987145	-1
neoplasms	Cancer_of_major_salivary_glands	IPL	0.0595487	0.0747894	0.796219	0.425905	180	403504	Original	0.425905	1.06136	-0.0595487	0.94219	-1
circulatory system	Supraventricular_premature_beats	RPE	0.0519865	0.065294	0.796192	0.425921	252	403432	Original	0.425921	1.05336	-0.0519865	0.949342	-1
neoplasms	Benign_neoplasm_of_other_parts_of_digestive_system	GCC	0.0212027	0.0266304	0.796184	0.425925	1497	59696	Original+Myopia+SphericalEquivalent+Height+Weight	0.425925	1.02143	-0.0212027	0.97902	-1
musculoskeletal	Osteoarthrosis	CSI	-0.0119895	0.0150603	-0.796101	0.425973	5339	55854	Original+Myopia+SphericalEquivalent+Height+Weight	0.425973	0.988082	0.0119895	1.01206	1
digestive	Hemorrhage_of_gastrointestinal_tract	ISOS+PS	-0.00802657	0.0100829	-0.796057	0.425999	10224	391847	Original+Myopia+Height+Weight	0.425999	0.992006	0.00802657	1.00806	1
respiratory	Respiratory_failure	RNFL	-0.0156427	0.0196503	-0.796056	0.426	2653	401031	Original	0.426	0.984479	0.0156427	1.01577	1
digestive	Diseases_of_the_salivary_glands	RPE	-0.026506	0.0332971	-0.796044	0.426007	978	401093	Original+Myopia+Height+Weight	0.426007	0.973842	0.026506	1.02686	1
neoplasms	Malignant_neoplasm_of_other_urinary_organs	RNFL	0.0533299	0.0669968	0.796007	0.426028	226	401845	Original+Myopia+Height+Weight	0.426028	1.05478	-0.0533299	0.948067	-1
respiratory	Emphysema	RPE	-0.0145253	0.0182488	-0.795959	0.426056	3304	400380	Original	0.426056	0.98558	0.0145253	1.01463	1
sense organs	Choroidal_degenerations	INL	0.098427	0.12366	0.79595	0.426061	61	402010	Original+Myopia+Height+Weight	0.426061	1.10343	-0.098427	0.906262	-1
dermatologic	Cellulitis_and_abscess_of_arm_hand	OPL	0.00872646	0.0109658	0.795789	0.426154	8533	395151	Original	0.426154	1.00876	-0.00872646	0.991312	-1
dermatologic	Cellulitis_and_abscess_of_foot_toe	OPL	0.00872646	0.0109658	0.795789	0.426154	8533	395151	Original	0.426154	1.00876	-0.00872646	0.991312	-1
dermatologic	Cellulitis_and_abscess_of_leg_except_foot	OPL	0.00872646	0.0109658	0.795789	0.426154	8533	395151	Original	0.426154	1.00876	-0.00872646	0.991312	-1
digestive	Chronic_liver_disease_and_cirrhosis	ISOS+PS	-0.0101693	0.0127792	-0.795768	0.426167	6296	397388	Original	0.426167	0.989882	0.0101693	1.01022	1
musculoskeletal	Hallux_valgus_Bunion_	CSI	-0.0233747	0.0293745	-0.795749	0.426178	1277	59916	Original+Myopia+SphericalEquivalent+Height+Weight	0.426178	0.976896	0.0233747	1.02365	1
circulatory system	Rheumatic_disease_of_the_heart_valves	OPL	-0.0197595	0.024833	-0.795693	0.426211	1720	59473	Original+Myopia+SphericalEquivalent+Height+Weight	0.426211	0.980434	0.0197595	1.01996	1
respiratory	Acute_and_chronic_tonsillitis	GCL	0.0170868	0.0214775	0.795567	0.426284	2222	401462	Original	0.426284	1.01723	-0.0170868	0.983058	-1
endocrine/metabolic	Pituitary_hyperfunction	IPL	-0.137273	0.172555	-0.795533	0.426304	39	61154	Original+Myopia+SphericalEquivalent+Height+Weight	0.426304	0.871732	0.137273	1.14714	1
pregnancy complications	Hypertension_complicating_pregnancy_childbirth_and_the_puerperium	IPL	0.0234312	0.0294561	0.795462	0.426345	1240	216375	Original	0.426345	1.02371	-0.0234312	0.976841	-1
dermatologic	Other_local_infections_of_skin_and_subcutaneous_tissue	OPL	0.0168156	0.0211431	0.79532	0.426427	2269	399802	Original+Myopia+Height+Weight	0.426427	1.01696	-0.0168156	0.983325	-1
respiratory	Pneumonia_due_to_fungus_mycoses_	ISOS+PS	-0.0535657	0.0673579	-0.795239	0.426474	223	403461	Original	0.426474	0.947844	0.0535657	1.05503	1
hematopoietic	Disorders_of_iron_metabolism	GCC	0.0253559	0.0318879	0.795156	0.426523	988	401083	Original+Myopia+Height+Weight	0.426523	1.02568	-0.0253559	0.974963	-1
musculoskeletal	Other_allied_disorders_of_spine	IPL	0.120382	0.151399	0.795132	0.426537	43	61150	Original+Myopia+SphericalEquivalent+Height+Weight	0.426537	1.12793	-0.120382	0.886581	-1
hematopoietic	Other_vitamin_B12_deficiency_anemia	CSI	-0.0462731	0.0582016	-0.795049	0.426585	308	401763	Original+Myopia+Height+Weight	0.426585	0.954781	0.0462731	1.04736	1
hematopoietic	Purpura_and_other_hemorrhagic_conditions	ISOS+PS	0.0344262	0.0433036	0.794997	0.426615	565	60628	Original+Myopia+SphericalEquivalent+Height+Weight	0.426615	1.03503	-0.0344262	0.96616	-1
mental disorders	Other_mental_disorder	GCC	0.00407478	0.00512554	0.794995	0.426616	53427	348644	Original+Myopia+Height+Weight	0.426616	1.00408	-0.00407478	0.995934	-1
digestive	Diseases_of_pancreas	GCL	-0.0140324	0.0176531	-0.794894	0.426675	3233	398838	Original+Myopia+Height+Weight	0.426675	0.986066	0.0140324	1.01413	1
sense organs	Chorioretinal_inflammations_scars_and_other_disorders_of_choroid	GCL	0.0896999	0.112848	0.794873	0.426687	84	61109	Original+Myopia+SphericalEquivalent+Height+Weight	0.426687	1.09385	-0.0896999	0.914206	-1
genitourinary	Anatomical_abnormatilies_of_kidney_and_ureters	CSI	0.041311	0.0519748	0.794828	0.426714	389	403295	Original	0.426714	1.04218	-0.041311	0.959531	-1
hematopoietic	Disorders_of_iron_metabolism	OPL	0.0253538	0.0319021	0.794737	0.426766	988	401083	Original+Myopia+Height+Weight	0.426766	1.02568	-0.0253538	0.974965	-1
respiratory	Wheezing	RPE	0.0390338	0.0491183	0.79469	0.426794	451	401620	Original+Myopia+Height+Weight	0.426794	1.03981	-0.0390338	0.961718	-1
sense organs	Meniere_s_disease	CSI	-0.0272675	0.0343152	-0.794621	0.426834	879	402805	Original	0.426834	0.973101	0.0272675	1.02764	1
injuries & poisonings	Allergies_other	ISOS+PS	0.0327238	0.0411848	0.79456	0.42687	603	401468	Original+Myopia+Height+Weight	0.42687	1.03327	-0.0327238	0.967806	-1
respiratory	Acute_upper_respiratory_infections_of_multiple_or_unspecified_sites	IPL	0.0364043	0.0458178	0.794546	0.426878	520	60673	Original+Myopia+SphericalEquivalent+Height+Weight	0.426878	1.03708	-0.0364043	0.96425	-1
dermatologic	Urticaria	RNFL	-0.0272378	0.0342813	-0.794539	0.426882	870	401201	Original+Myopia+Height+Weight	0.426882	0.97313	0.0272378	1.02761	1
mental disorders	Somatoform_disorder	ISOS+PS	0.0609185	0.076684	0.794409	0.426957	173	401898	Original+Myopia+Height+Weight	0.426957	1.06281	-0.0609185	0.9409	-1
pregnancy complications	Ectopic_pregnancy	RNFL	0.107867	0.135786	0.794385	0.426972	57	32643	Original+Myopia+SphericalEquivalent+Height+Weight	0.426972	1.1139	-0.107867	0.897747	-1
circulatory system	Atrioventricular_AV_block	GCL	-0.0298965	0.0376351	-0.794377	0.426976	751	60442	Original+Myopia+SphericalEquivalent+Height+Weight	0.426976	0.970546	0.0298965	1.03035	1
endocrine/metabolic	Acid_base_balance_disorder	OPL	0.0146301	0.0184185	0.794314	0.427013	3024	399047	Original+Myopia+Height+Weight	0.427013	1.01474	-0.0146301	0.985476	-1
neoplasms	Benign_neoplasm_of_bone_and_articular_cartilage	GCL	-0.0405914	0.0511048	-0.794277	0.427034	384	401687	Original+Myopia+Height+Weight	0.427034	0.960221	0.0405914	1.04143	1
circulatory system	Intracerebral_hemorrhage	RPE	-0.0226342	0.0284979	-0.794244	0.427054	1341	402343	Original	0.427054	0.97762	0.0226342	1.02289	1
sense organs	Open_angle_glaucoma	GCC	-0.016424	0.0206799	-0.794199	0.427079	2464	399607	Original+Myopia+Height+Weight	0.427079	0.98371	0.016424	1.01656	1
sense organs	Primary_open_angle_glaucoma	GCC	-0.016424	0.0206799	-0.794199	0.427079	2464	399607	Original+Myopia+Height+Weight	0.427079	0.98371	0.016424	1.01656	1
endocrine/metabolic	Obesity	INL	0.0151684	0.0190995	0.794174	0.427094	3879	57314	Original+Myopia+SphericalEquivalent+Height+Weight	0.427094	1.01528	-0.0151684	0.984946	-1
injuries & poisonings	Toxic_effect_of_corrosive_aromatics_acids_and_caustic_alkalis	GCL	-0.147933	0.186298	-0.794065	0.427158	28	402043	Original+Myopia+Height+Weight	0.427158	0.862489	0.147933	1.15943	1
musculoskeletal	Sacroiliitis_NEC	IPL	0.0653821	0.0823461	0.793992	0.4272	151	403533	Original	0.4272	1.06757	-0.0653821	0.936709	-1
mental disorders	Generalized_anxiety_disorder	RPE	0.0491415	0.0618961	0.793935	0.427233	280	403404	Original	0.427233	1.05037	-0.0491415	0.952046	-1
pregnancy complications	Excessive_vomiting_in_pregnancy	IPL	0.0538824	0.0678691	0.793916	0.427244	234	217381	Original	0.427244	1.05536	-0.0538824	0.947544	-1
neoplasms	Benign_neoplasm_of_pituitary_gland_and_craniopharyngeal_duct_pouch_	CSI	0.0797728	0.10049	0.793835	0.427291	109	61084	Original+Myopia+SphericalEquivalent+Height+Weight	0.427291	1.08304	-0.0797728	0.923326	-1
dermatologic	Dermatitis_herpetiformis	CSI	0.0904293	0.113918	0.793814	0.427304	80	403604	Original	0.427304	1.09464	-0.0904293	0.913539	-1
neoplasms	Cancer_of_bladder	RNFL	-0.0135473	0.0170665	-0.793796	0.427314	3518	400166	Original	0.427314	0.986544	0.0135473	1.01364	1
respiratory	Acute_tonsillitis	CSI	0.0301346	0.0379629	0.793792	0.427316	733	402951	Original	0.427316	1.03059	-0.0301346	0.970315	-1
genitourinary	Acute_inflammatory_pelvic_disease	ISOS+PS	0.104611	0.13179	0.793773	0.427328	58	217557	Original	0.427328	1.11028	-0.104611	0.900675	-1
mental disorders	Bipolar	OPL	-0.0203252	0.0256083	-0.793699	0.427371	1533	402151	Original	0.427371	0.97988	0.0203252	1.02053	1
hematopoietic	Non_autoimmune_hemolytic_anemias	OPL	-0.169125	0.213101	-0.793641	0.427405	20	402051	Original+Myopia+Height+Weight	0.427405	0.844403	0.169125	1.18427	1
dermatologic	Prurigo_and_Lichen	RPE	-0.0237828	0.0299705	-0.793539	0.427464	1207	400864	Original+Myopia+Height+Weight	0.427464	0.976498	0.0237828	1.02407	1
digestive	Stomatitis_and_mucositis_ulcerative_	RPE	0.031668	0.0399085	0.793513	0.427479	678	403006	Original	0.427479	1.03217	-0.031668	0.968828	-1
symptoms	Cardiogenic_shock	RNFL	-0.0566461	0.0713868	-0.79351	0.42748	198	403486	Original	0.42748	0.944928	0.0566461	1.05828	1
dermatologic	Psoriasis_vulgaris	RNFL	-0.0375111	0.0472728	-0.793503	0.427485	463	60730	Original+Myopia+SphericalEquivalent+Height+Weight	0.427485	0.963184	0.0375111	1.03822	1
mental disorders	Swelling_mass_or_lump_in_head_and_neck_Space_occupying_lesion_intracranial_NOS_	IPL	-0.0226101	0.0284957	-0.793457	0.427511	1253	400818	Original+Myopia+Height+Weight	0.427511	0.977644	0.0226101	1.02287	1
dermatologic	Carbuncle_and_furuncle	ISOS+PS	0.0360059	0.0453885	0.793282	0.427614	529	60664	Original+Myopia+SphericalEquivalent+Height+Weight	0.427614	1.03666	-0.0360059	0.964635	-1
respiratory	Pulmonary_congestion_and_hypostasis	CSI	0.0291634	0.0367694	0.793143	0.427694	775	401296	Original+Myopia+Height+Weight	0.427694	1.02959	-0.0291634	0.971258	-1
circulatory system	Paroxysmal_supraventricular_tachycardia	IPL	-0.0134574	0.0169698	-0.793019	0.427767	3495	398576	Original+Myopia+Height+Weight	0.427767	0.986633	0.0134574	1.01355	1
neoplasms	Cancer_of_connective_tissue	IPL	-0.0370216	0.0466844	-0.793019	0.427767	462	401609	Original+Myopia+Height+Weight	0.427767	0.963655	0.0370216	1.03772	1
neoplasms	Cervical_cancer	IPL	-0.0466133	0.0587797	-0.793016	0.427769	295	216560	Original+Myopia+Height+Weight	0.427769	0.954456	0.0466133	1.04772	1
congenital anomalies	Congenital_anomalies_of_skull_and_face_bones	OPL	-0.146637	0.184929	-0.79294	0.427813	27	402044	Original+Myopia+Height+Weight	0.427813	0.863607	0.146637	1.15793	1
symptoms	Abnormal_results_of_other_function_studies_bladder_pancreas_placenta_spleen_etc_	GCC	-0.0680549	0.0858287	-0.792916	0.427827	138	403546	Original	0.427827	0.934209	0.0680549	1.07042	1
pregnancy complications	Known_or_suspected_fetal_abnormality_affecting_management_of_mother	GCL	0.0126299	0.0159285	0.792916	0.427827	4534	213081	Original	0.427827	1.01271	-0.0126299	0.98745	-1
injuries & poisonings	Contusion	OPL	-0.0156245	0.0197051	-0.792915	0.427827	2570	399501	Original+Myopia+Height+Weight	0.427827	0.984497	0.0156245	1.01575	1
digestive	Ulcerative_colitis_chronic_	RNFL	0.0730839	0.0921751	0.792881	0.427847	123	61070	Original+Myopia+SphericalEquivalent+Height+Weight	0.427847	1.07582	-0.0730839	0.929523	-1
musculoskeletal	Juvenile_rheumatoid_arthritis	RPE	-0.160653	0.20262	-0.792878	0.427849	26	402045	Original+Myopia+Height+Weight	0.427849	0.851588	0.160653	1.17428	1
genitourinary	Urinary_incontinence	GCL	-0.00755078	0.00952333	-0.792871	0.427853	11481	390590	Original+Myopia+Height+Weight	0.427853	0.992478	0.00755078	1.00758	1
sense organs	Mastoiditis_related_conditions	GCL	0.0577971	0.0728968	0.792861	0.427859	189	401882	Original+Myopia+Height+Weight	0.427859	1.0595	-0.0577971	0.943841	-1
neoplasms	Benign_neoplasm_of_male_genital_organs	OPL	0.136015	0.171551	0.792856	0.427862	37	28456	Original+Myopia+SphericalEquivalent+Height+Weight	0.427862	1.1457	-0.136015	0.87283	-1
circulatory system	Arrhythmia_cardiac_NOS	OPL	-0.0195279	0.0246301	-0.792847	0.427867	1638	402046	Original	0.427867	0.980661	0.0195279	1.01972	1
neurological	Coma	RNFL	-0.0809613	0.102118	-0.79282	0.427883	99	61094	Original+Myopia+SphericalEquivalent+Height+Weight	0.427883	0.922229	0.0809613	1.08433	1
musculoskeletal	Intervertebral_disc_disorder_with_myelopathy	ISOS+PS	-0.0324447	0.0409243	-0.792798	0.427896	606	401465	Original+Myopia+Height+Weight	0.427896	0.968076	0.0324447	1.03298	1
respiratory	Pseudomonal_pneumonia	GCC	0.0595749	0.0751462	0.792786	0.427903	179	403505	Original	0.427903	1.06139	-0.0595749	0.942165	-1
respiratory	Acute_and_chronic_tonsillitis	GCL	0.0170818	0.0215506	0.792634	0.427991	2208	399863	Original+Myopia+Height+Weight	0.427991	1.01723	-0.0170818	0.983063	-1
respiratory	Acute_pharyngitis	RPE	-0.0234442	0.0295797	-0.792578	0.428024	1243	400828	Original+Myopia+Height+Weight	0.428024	0.976828	0.0234442	1.02372	1
endocrine/metabolic	Diabetes_mellitus	GCC	0.00476651	0.00601408	0.792559	0.428035	32144	371540	Original	0.428035	1.00478	-0.00476651	0.995245	-1
circulatory system	Symptoms_involving_cardiovascular_system	OPL	-0.0427939	0.0539991	-0.792493	0.428073	337	401734	Original+Myopia+Height+Weight	0.428073	0.958109	0.0427939	1.04372	1
endocrine/metabolic	Disturbances_of_sulphur_bearing_amino_acid_metabolism	GCC	-0.240658	0.303682	-0.792469	0.428087	11	402060	Original+Myopia+Height+Weight	0.428087	0.78611	0.240658	1.27209	1
neoplasms	Malignant_neoplasm_of_other_and_ill_defined_sites_within_the_digestive_organs_and_peritoneum	CSI	-0.00891362	0.0112482	-0.792446	0.4281	8436	395248	Original	0.4281	0.991126	0.00891362	1.00895	1
dermatologic	Acute_dermatitis_due_to_solar_radiation	GCL	-0.144394	0.182218	-0.792425	0.428113	29	403655	Original	0.428113	0.865547	0.144394	1.15534	1
genitourinary	Pain_and_other_symptoms_associated_with_female_genital_organs	ISOS+PS	-0.0149919	0.0189201	-0.792381	0.428138	2876	214739	Original	0.428138	0.98512	0.0149919	1.0151	1
respiratory	Chronic_sinusitis	INL	0.0376787	0.0475596	0.792241	0.42822	465	60728	Original+Myopia+SphericalEquivalent+Height+Weight	0.42822	1.0384	-0.0376787	0.963022	-1
neoplasms	Nodular_lymphoma	OPL	-0.0356393	0.0449873	-0.792208	0.428239	484	403200	Original	0.428239	0.964988	0.0356393	1.03628	1
neoplasms	Benign_neoplasm_of_respiratory_and_intrathoracic_organs	CSI	0.036792	0.0464424	0.792207	0.42824	486	401585	Original+Myopia+Height+Weight	0.42824	1.03748	-0.036792	0.963877	-1
injuries & poisonings	Joint_ligament_sprain	GCC	-0.146828	0.185349	-0.792173	0.42826	30	61163	Original+Myopia+SphericalEquivalent+Height+Weight	0.42826	0.863442	0.146828	1.15815	1
genitourinary	Urinary_complications_NEC	ISOS+PS	0.0711547	0.089831	0.792095	0.428305	124	401947	Original+Myopia+Height+Weight	0.428305	1.07375	-0.0711547	0.931318	-1
pregnancy complications	Hemorrhage_in_early_pregnancy	CSI	0.027572	0.034809	0.792095	0.428305	880	216735	Original	0.428305	1.02796	-0.027572	0.972805	-1
neoplasms	Cancer_within_the_respiratory_system	CSI	0.011815	0.0149168	0.792064	0.428323	4813	397258	Original+Myopia+Height+Weight	0.428323	1.01189	-0.011815	0.988254	-1
musculoskeletal	Calcaneal_spur_Exostosis_NOS	GCL	0.093655	0.118242	0.792063	0.428324	74	403610	Original	0.428324	1.09818	-0.093655	0.910597	-1
injuries & poisonings	Poisoning_by_analgesics_antipyretics_and_antirheumatics	CSI	0.00814508	0.0102845	0.791978	0.428373	10137	393547	Original	0.428373	1.00818	-0.00814508	0.991888	-1
genitourinary	Calculus_of_kidney	RPE	0.0323424	0.0408398	0.791933	0.4284	679	60514	Original+Myopia+SphericalEquivalent+Height+Weight	0.4284	1.03287	-0.0323424	0.968175	-1
musculoskeletal	Osteochondropathies	OPL	0.033553	0.0423688	0.791925	0.428404	569	401502	Original+Myopia+Height+Weight	0.428404	1.03412	-0.033553	0.967004	-1
neoplasms	Breast_cancer	IPL	-0.00645107	0.00814629	-0.791903	0.428417	16382	385689	Original+Myopia+Height+Weight	0.428417	0.99357	0.00645107	1.00647	1
circulatory system	Other_disorders_of_arteries_and_arterioles	GCL	0.0482914	0.0609823	0.791892	0.428423	282	60911	Original+Myopia+SphericalEquivalent+Height+Weight	0.428423	1.04948	-0.0482914	0.952856	-1
infectious diseases	Herpes_simplex	OPL	-0.042722	0.0539513	-0.791862	0.428441	337	403347	Original	0.428441	0.958178	0.042722	1.04365	1
musculoskeletal	Ganglion_and_cyst_of_synovium_tendon_and_bursa	GCL	0.0135551	0.0171181	0.791857	0.428444	3465	400219	Original	0.428444	1.01365	-0.0135551	0.986536	-1
neurological	Circadian_rhythm_sleep_disorder	RPE	0.120706	0.152439	0.791831	0.428459	47	402024	Original+Myopia+Height+Weight	0.428459	1.12829	-0.120706	0.886294	-1
endocrine/metabolic	Nontoxic_uninodular_goiter	OPL	0.0283944	0.0358595	0.791822	0.428464	805	402879	Original	0.428464	1.0288	-0.0283944	0.972005	-1
infectious diseases	Herpes_zoster_with_nervous_system_complications	ISOS+PS	0.0590699	0.0746027	0.791793	0.428481	183	401888	Original+Myopia+Height+Weight	0.428481	1.06085	-0.0590699	0.942641	-1
sense organs	Degenerative_and_vascular_disorders_of_ear	GCC	-0.115837	0.146307	-0.791738	0.428513	47	61146	Original+Myopia+SphericalEquivalent+Height+Weight	0.428513	0.89062	0.115837	1.12281	1
genitourinary	Acute_inflammatory_pelvic_disease	ISOS+PS	0.104314	0.131757	0.791711	0.428529	58	216797	Original+Myopia+Height+Weight	0.428529	1.10995	-0.104314	0.900943	-1
respiratory	Viral_pneumonia	OPL	-0.104848	0.132436	-0.79169	0.428541	61	61132	Original+Myopia+SphericalEquivalent+Height+Weight	0.428541	0.900461	0.104848	1.11054	1
endocrine/metabolic	Other_disorders_of_thyroid	GCL	0.0309362	0.0390796	0.791622	0.428581	662	403022	Original	0.428581	1.03142	-0.0309362	0.969537	-1
mental disorders	Anxiety_disorders	RNFL	-0.0164161	0.0207377	-0.791603	0.428592	2528	58665	Original+Myopia+SphericalEquivalent+Height+Weight	0.428592	0.983718	0.0164161	1.01655	1
respiratory	Symptoms_involving_respiratory_system_and_other_chest_symptoms	IPL	0.0386803	0.0488634	0.7916	0.428594	422	403262	Original	0.428594	1.03944	-0.0386803	0.962058	-1
congenital anomalies	Congenital_anomalies_of_male_genital_organs	RNFL	-0.0503498	0.0636127	-0.791506	0.428649	250	184966	Original+Myopia+Height+Weight	0.428649	0.950897	0.0503498	1.05164	1
respiratory	Other_diseases_of_respiratory_system_not_elsewhere_classified	IPL	-0.017016	0.0215001	-0.791439	0.428688	2382	58811	Original+Myopia+SphericalEquivalent+Height+Weight	0.428688	0.983128	0.017016	1.01716	1
circulatory system	Aneurysm_of_iliac_artery	OPL	0.0560485	0.0708203	0.791418	0.4287	204	403480	Original	0.4287	1.05765	-0.0560485	0.945493	-1
endocrine/metabolic	Disturbances_of_amino_acid_transport	GCL	-0.256092	0.32365	-0.791263	0.42879	10	61183	Original+Myopia+SphericalEquivalent+Height+Weight	0.42879	0.774071	0.256092	1.29187	1
neoplasms	Neoplasm_of_uncertain_behavior	GCC	0.0462222	0.0584186	0.791225	0.428813	313	60880	Original+Myopia+SphericalEquivalent+Height+Weight	0.428813	1.04731	-0.0462222	0.95483	-1
musculoskeletal	Arthropathy_associated_with_infections	GCC	0.0634644	0.0802204	0.791126	0.428871	158	401913	Original+Myopia+Height+Weight	0.428871	1.06552	-0.0634644	0.938507	-1
endocrine/metabolic	Hyperosmolality_and_or_hypernatremia	IPL	-0.0664197	0.0839563	-0.791122	0.428873	156	61037	Original+Myopia+SphericalEquivalent+Height+Weight	0.428873	0.935738	0.0664197	1.06868	1
digestive	Leukoplakia_of_oral_mucosa	GCL	0.0382342	0.0483347	0.79103	0.428926	429	401642	Original+Myopia+Height+Weight	0.428926	1.03897	-0.0382342	0.962488	-1
neoplasms	Cancer_of_other_female_genital_organs	ISOS+PS	0.0480505	0.0607453	0.791016	0.428935	286	32414	Original+Myopia+SphericalEquivalent+Height+Weight	0.428935	1.04922	-0.0480505	0.953086	-1
injuries & poisonings	Allergies_other	GCL	0.0324519	0.0410259	0.79101	0.428938	605	403079	Original	0.428938	1.03298	-0.0324519	0.968069	-1
endocrine/metabolic	Graves_disease	ISOS+PS	0.0311534	0.0393845	0.791007	0.42894	662	401409	Original+Myopia+Height+Weight	0.42894	1.03164	-0.0311534	0.969327	-1
genitourinary	Noninflammatory_female_genital_disorders	CSI	0.00821759	0.010389	0.790987	0.428952	10139	206716	Original+Myopia+Height+Weight	0.428952	1.00825	-0.00821759	0.991816	-1
musculoskeletal	Sacroiliitis_NEC	GCC	0.0652988	0.0825557	0.790967	0.428963	151	403533	Original	0.428963	1.06748	-0.0652988	0.936787	-1
circulatory system	Sinoatrial_node_dysfunction_Bradycardia_	RNFL	-0.070823	0.089544	-0.79093	0.428985	127	61066	Original+Myopia+SphericalEquivalent+Height+Weight	0.428985	0.931627	0.070823	1.07339	1
neurological	Essential_tremor	CSI	0.0845752	0.106937	0.790888	0.429009	91	61102	Original+Myopia+SphericalEquivalent+Height+Weight	0.429009	1.08825	-0.0845752	0.918903	-1
hematopoietic	Non_autoimmune_hemolytic_anemias	OPL	-0.168522	0.213085	-0.790868	0.429021	20	403664	Original	0.429021	0.844913	0.168522	1.18355	1
endocrine/metabolic	Type_1_diabetes_with_renal_manifestations	IPL	0.0720491	0.0911044	0.790841	0.429037	123	403561	Original	0.429037	1.07471	-0.0720491	0.930485	-1
neoplasms	Leukemia	CSI	-0.0156444	0.0197823	-0.790827	0.429045	2681	401003	Original	0.429045	0.984477	0.0156444	1.01577	1
hematopoietic	Acute_posthemorrhagic_anemia	GCC	-0.0422981	0.0534895	-0.790774	0.429076	356	403328	Original	0.429076	0.958584	0.0422981	1.04321	1
dermatologic	Seborrheic_dermatitis	GCL	-0.0722801	0.0914166	-0.790667	0.429139	119	401952	Original+Myopia+Height+Weight	0.429139	0.93027	0.0722801	1.07496	1
circulatory system	Unstable_angina_intermediate_coronary_syndrome_	IPL	-0.0102283	0.0129369	-0.790631	0.42916	6171	397513	Original	0.42916	0.989824	0.0102283	1.01028	1
neoplasms	Secondary_malignant_neoplasm_of_digestive_systems	ISOS+PS	-0.0409279	0.0517677	-0.790607	0.429173	390	60803	Original+Myopia+SphericalEquivalent+Height+Weight	0.429173	0.959898	0.0409279	1.04178	1
digestive	Periapical_abscess	INL	0.0199293	0.025208	0.790594	0.429181	1601	400470	Original+Myopia+Height+Weight	0.429181	1.02013	-0.0199293	0.980268	-1
symptoms	Shock	OPL	0.0468254	0.0592307	0.79056	0.429201	291	403393	Original	0.429201	1.04794	-0.0468254	0.954254	-1
circulatory system	Other_disorders_of_arteries_and_arterioles	GCC	0.0484041	0.0612325	0.790496	0.429238	282	60911	Original+Myopia+SphericalEquivalent+Height+Weight	0.429238	1.04959	-0.0484041	0.952749	-1
sense organs	Perforation_of_tympanic_membrane	OPL	-0.0232381	0.0294033	-0.790324	0.429339	1158	400913	Original+Myopia+Height+Weight	0.429339	0.97703	0.0232381	1.02351	1
endocrine/metabolic	Chondrocalcinosis	GCC	-0.0410446	0.0519347	-0.790312	0.429345	378	403306	Original	0.429345	0.959786	0.0410446	1.0419	1
genitourinary	Inflammatory_diseases_of_prostate	IPL	0.0386175	0.0488668	0.790261	0.429375	445	28048	Original+Myopia+SphericalEquivalent+Height+Weight	0.429375	1.03937	-0.0386175	0.962119	-1
genitourinary	Disorders_of_menstruation_and_other_abnormal_bleeding_from_female_genital_tract	RPE	0.017555	0.0222145	0.790251	0.429381	2695	30005	Original+Myopia+SphericalEquivalent+Height+Weight	0.429381	1.01771	-0.017555	0.982598	-1
injuries & poisonings	Certain_early_complications_of_trauma_or_procedure	IPL	-0.0283614	0.0358897	-0.790238	0.429389	775	401296	Original+Myopia+Height+Weight	0.429389	0.972037	0.0283614	1.02877	1
genitourinary	Urinary_tract_infection	GCL	0.00585433	0.00740857	0.790211	0.429405	19509	382562	Original+Myopia+Height+Weight	0.429405	1.00587	-0.00585433	0.994163	-1
endocrine/metabolic	Diseases_of_thymus_gland	GCC	0.143489	0.181609	0.7901	0.429469	32	402039	Original+Myopia+Height+Weight	0.429469	1.15429	-0.143489	0.86633	-1
infectious diseases	Dermatophytosis	CSI	0.0366326	0.0463663	0.79007	0.429487	486	401585	Original+Myopia+Height+Weight	0.429487	1.03731	-0.0366326	0.96403	-1
digestive	Blood_in_stool	IPL	0.0129559	0.0163989	0.790044	0.429502	3769	398302	Original+Myopia+Height+Weight	0.429502	1.01304	-0.0129559	0.987128	-1
hematopoietic	Acute_posthemorrhagic_anemia	CSI	0.0427457	0.0541062	0.790032	0.429509	356	403328	Original	0.429509	1.04367	-0.0427457	0.958155	-1
endocrine/metabolic	Hypothyroidism	GCL	-0.0140786	0.0178212	-0.789992	0.429533	3528	57665	Original+Myopia+SphericalEquivalent+Height+Weight	0.429533	0.98602	0.0140786	1.01418	1
endocrine/metabolic	severe_protein_calorie_malnutrition	INL	0.187546	0.237427	0.789911	0.42958	17	402054	Original+Myopia+Height+Weight	0.42958	1.20629	-0.187546	0.828991	-1
neoplasms	Neoplasm_of_uncertain_behavior_of_breast	GCL	-0.072292	0.0915221	-0.789886	0.429595	119	403565	Original	0.429595	0.930259	0.072292	1.07497	1
respiratory	Pseudomonal_pneumonia	RNFL	-0.0600586	0.0760441	-0.789787	0.429652	174	401897	Original+Myopia+Height+Weight	0.429652	0.941709	0.0600586	1.0619	1
sense organs	Nystagmus_and_other_irregular_eye_movements	INL	0.0390066	0.0493906	0.789758	0.429669	408	403276	Original	0.429669	1.03978	-0.0390066	0.961744	-1
infectious diseases	Dermatophytosis_of_the_body	IPL	0.0994102	0.125875	0.789751	0.429673	62	402009	Original+Myopia+Height+Weight	0.429673	1.10452	-0.0994102	0.905371	-1
dermatologic	Ingrowing_nail	OPL	-0.0256437	0.0324721	-0.789715	0.429694	940	401131	Original+Myopia+Height+Weight	0.429694	0.974682	0.0256437	1.02598	1
neurological	Other_CNS_infection_and_poliomyelitis	ISOS+PS	-0.0367584	0.0465474	-0.789699	0.429704	469	403215	Original	0.429704	0.963909	0.0367584	1.03744	1
infectious diseases	Dermatophytosis_Dermatomycosis	CSI	0.0356399	0.045131	0.789698	0.429704	513	403171	Original	0.429704	1.03628	-0.0356399	0.964988	-1
mental disorders	Dementia_with_cerebral_degenerations	OPL	-0.151189	0.191458	-0.789673	0.429719	25	61168	Original+Myopia+SphericalEquivalent+Height+Weight	0.429719	0.859685	0.151189	1.16322	1
infectious diseases	Chronic_hepatitis	RNFL	-0.0411601	0.0521235	-0.789665	0.429723	377	403307	Original	0.429723	0.959675	0.0411601	1.04202	1
endocrine/metabolic	Disorders_of_the_pituitary_gland_and_its_hypothalamic_control	IPL	0.0234104	0.029647	0.789641	0.429737	1153	402531	Original	0.429737	1.02369	-0.0234104	0.976861	-1
neurological	Chronic_pain	IPL	-0.030401	0.0384998	-0.78964	0.429738	687	402997	Original	0.429738	0.970056	0.030401	1.03087	1
sense organs	Keratitis	GCC	-0.0366346	0.0463963	-0.789602	0.42976	475	403209	Original	0.42976	0.964028	0.0366346	1.03731	1
neoplasms	Cancer_of_tongue	CSI	0.0389599	0.049345	0.789541	0.429796	425	403259	Original	0.429796	1.03973	-0.0389599	0.961789	-1
musculoskeletal	Curvature_of_spine	OPL	-0.0596359	0.0755327	-0.789537	0.429798	173	61020	Original+Myopia+SphericalEquivalent+Height+Weight	0.429798	0.942108	0.0596359	1.06145	1
musculoskeletal	Muscular_calcification_and_ossification	OPL	-0.223471	0.283077	-0.789434	0.429858	11	402060	Original+Myopia+Height+Weight	0.429858	0.799738	0.223471	1.25041	1
dermatologic	Vitiligo	OPL	0.163338	0.20691	0.789418	0.429868	26	61167	Original+Myopia+SphericalEquivalent+Height+Weight	0.429868	1.17743	-0.163338	0.849304	-1
sense organs	Vertiginous_syndromes_and_other_disorders_of_vestibular_system	CSI	-0.0149016	0.0188771	-0.7894	0.429878	2945	400739	Original	0.429878	0.985209	0.0149016	1.01501	1
musculoskeletal	Arthropathy_associated_with_neurological_disorders	IPL	-0.0698883	0.0885344	-0.789391	0.429883	128	403556	Original	0.429883	0.932498	0.0698883	1.07239	1
symptoms	Elevated_sedimentation_rate	CSI	0.162994	0.206486	0.78937	0.429896	26	61167	Original+Myopia+SphericalEquivalent+Height+Weight	0.429896	1.17703	-0.162994	0.849597	-1
neurological	Torsion_dystonia	INL	0.112888	0.143023	0.7893	0.429937	50	61143	Original+Myopia+SphericalEquivalent+Height+Weight	0.429937	1.11951	-0.112888	0.893251	-1
endocrine/metabolic	Type_1_diabetes_with_ketoacidosis	GCL	-0.0432162	0.0547554	-0.789258	0.429961	333	401738	Original+Myopia+Height+Weight	0.429961	0.957704	0.0432162	1.04416	1
circulatory system	Acute_pericarditis	ISOS+PS	-0.0483229	0.0612299	-0.789205	0.429992	269	403415	Original	0.429992	0.952826	0.0483229	1.04951	1
digestive	Stomatitis_and_mucositis_ulcerative_	GCL	-0.0877906	0.11124	-0.7892	0.429995	83	61110	Original+Myopia+SphericalEquivalent+Height+Weight	0.429995	0.915953	0.0877906	1.09176	1
circulatory system	Paroxysmal_tachycardia_unspecified	ISOS+PS	0.0113268	0.0143533	0.789147	0.430026	4946	398738	Original	0.430026	1.01139	-0.0113268	0.988737	-1
infectious diseases	Postoperative_infection	RNFL	0.0103104	0.0130666	0.789064	0.430075	6044	397640	Original	0.430075	1.01036	-0.0103104	0.989743	-1
injuries & poisonings	Allergic_reaction_to_food	RPE	0.13373	0.169484	0.789043	0.430087	42	61151	Original+Myopia+SphericalEquivalent+Height+Weight	0.430087	1.14308	-0.13373	0.874826	-1
genitourinary	Atrophy_of_female_genital_tract	IPL	0.0759076	0.0962128	0.788955	0.430138	112	32588	Original+Myopia+SphericalEquivalent+Height+Weight	0.430138	1.07886	-0.0759076	0.926902	-1
neoplasms	Cervical_cancer	GCL	0.119234	0.151141	0.788893	0.430174	47	32653	Original+Myopia+SphericalEquivalent+Height+Weight	0.430174	1.12663	-0.119234	0.8876	-1
dermatologic	Pilonidal_cyst	CSI	0.034501	0.0437335	0.788892	0.430175	546	403138	Original	0.430175	1.0351	-0.034501	0.966087	-1
digestive	Chronic_periodontitis	ISOS+PS	-0.0214534	0.0271963	-0.788833	0.43021	1389	400682	Original+Myopia+Height+Weight	0.43021	0.978775	0.0214534	1.02169	1
genitourinary	Oliguria_and_anuria	RPE	0.0568648	0.0720873	0.788832	0.43021	209	403475	Original	0.43021	1.05851	-0.0568648	0.944722	-1
genitourinary	Vaginitis_and_vulvovaginitis	CSI	-0.0370678	0.046992	-0.788811	0.430222	469	216386	Original+Myopia+Height+Weight	0.430222	0.963611	0.0370678	1.03776	1
musculoskeletal	Spondylosis_without_myelopathy	GCC	-0.0208881	0.0264831	-0.788733	0.430268	1455	400616	Original+Myopia+Height+Weight	0.430268	0.979329	0.0208881	1.02111	1
dermatologic	Seborrheic_keratosis	GCL	0.0117666	0.0149187	0.788715	0.430279	4521	399163	Original	0.430279	1.01184	-0.0117666	0.988302	-1
infectious diseases	Viral_infection	IPL	0.0335398	0.0425283	0.788646	0.430319	599	60594	Original+Myopia+SphericalEquivalent+Height+Weight	0.430319	1.03411	-0.0335398	0.967016	-1
congenital anomalies	Congenital_anomalies_of_upper_limb_including_shoulder_girdle	GCL	0.103569	0.131326	0.788644	0.43032	59	403625	Original	0.43032	1.10912	-0.103569	0.901613	-1
injuries & poisonings	Fracture_of_lower_limb	ISOS+PS	0.0221449	0.0280797	0.788643	0.430321	1270	402414	Original	0.430321	1.02239	-0.0221449	0.978099	-1
respiratory	Bronchiectasis	CSI	0.0353833	0.0448678	0.788612	0.430339	530	60663	Original+Myopia+SphericalEquivalent+Height+Weight	0.430339	1.03602	-0.0353833	0.965235	-1
neurological	Parkinson_s_disease	INL	0.0159405	0.0202166	0.788484	0.430414	2437	401247	Original	0.430414	1.01607	-0.0159405	0.984186	-1
dermatologic	Acquired_acanthosis_nigricans	CSI	-0.200116	0.253823	-0.788409	0.430457	16	61177	Original+Myopia+SphericalEquivalent+Height+Weight	0.430457	0.818636	0.200116	1.22154	1
digestive	Liver_replaced_by_transplant	GCC	0.178544	0.226465	0.788396	0.430465	21	61172	Original+Myopia+SphericalEquivalent+Height+Weight	0.430465	1.19548	-0.178544	0.836487	-1
sense organs	Retinal_vascular_changes_and_abnomalities	INL	0.020025	0.0254061	0.788198	0.430581	1569	400502	Original+Myopia+Height+Weight	0.430581	1.02023	-0.020025	0.980174	-1
endocrine/metabolic	Obesity	IPL	-0.0150334	0.0190737	-0.788175	0.430595	3879	57314	Original+Myopia+SphericalEquivalent+Height+Weight	0.430595	0.985079	0.0150334	1.01515	1
infectious diseases	Postoperative_infection	RNFL	0.0266185	0.0337747	0.78812	0.430626	939	60254	Original+Myopia+SphericalEquivalent+Height+Weight	0.430626	1.02698	-0.0266185	0.973733	-1
circulatory system	Other_hypertensive_complications	GCC	-0.0554593	0.07037	-0.78811	0.430632	208	401863	Original+Myopia+Height+Weight	0.430632	0.946051	0.0554593	1.05703	1
mental disorders	Delirium_due_to_conditions_classified_elsewhere	IPL	0.0137822	0.0174889	0.788058	0.430663	3299	398772	Original+Myopia+Height+Weight	0.430663	1.01388	-0.0137822	0.986312	-1
neurological	Disorders_of_the_autonomic_nervous_system	OPL	0.0395458	0.0501836	0.788023	0.430683	404	403280	Original	0.430683	1.04034	-0.0395458	0.961226	-1
injuries & poisonings	Other_open_wound_of_head_and_face	IPL	0.0301451	0.0382542	0.788019	0.430685	703	60490	Original+Myopia+SphericalEquivalent+Height+Weight	0.430685	1.0306	-0.0301451	0.970305	-1
digestive	Temporomandibular_joint_disorder_unspecified	GCC	-0.117678	0.149341	-0.787985	0.430705	48	61145	Original+Myopia+SphericalEquivalent+Height+Weight	0.430705	0.888982	0.117678	1.12488	1
digestive	Temporomandibular_joint_disorders	GCC	-0.117678	0.149341	-0.787985	0.430705	48	61145	Original+Myopia+SphericalEquivalent+Height+Weight	0.430705	0.888982	0.117678	1.12488	1
mental disorders	Acute_reaction_to_stress	CSI	-0.144219	0.183023	-0.787985	0.430706	32	61161	Original+Myopia+SphericalEquivalent+Height+Weight	0.430706	0.865698	0.144219	1.15514	1
pregnancy complications	Other_perinatal_conditions_of_fetus_or_newborn	OPL	-0.088267	0.112034	-0.787858	0.43078	86	61107	Original+Myopia+SphericalEquivalent+Height+Weight	0.43078	0.915516	0.088267	1.09228	1
injuries & poisonings	Fracture_of_patella	INL	0.0661566	0.0839716	0.787845	0.430787	138	401933	Original+Myopia+Height+Weight	0.430787	1.06839	-0.0661566	0.935984	-1
neoplasms	Benign_neoplasm_of_adrenal_gland	GCL	-0.0410221	0.0520715	-0.787803	0.430812	374	401697	Original+Myopia+Height+Weight	0.430812	0.959808	0.0410221	1.04188	1
respiratory	Acute_pharyngitis	RNFL	0.0585295	0.0743005	0.787741	0.430848	193	61000	Original+Myopia+SphericalEquivalent+Height+Weight	0.430848	1.06028	-0.0585295	0.94315	-1
endocrine/metabolic	Acquired_hypothyroidism	RPE	-0.0543186	0.0689551	-0.787738	0.43085	228	401843	Original+Myopia+Height+Weight	0.43085	0.94713	0.0543186	1.05582	1
musculoskeletal	Panniculitis	RPE	0.0949354	0.120522	0.787704	0.43087	74	401997	Original+Myopia+Height+Weight	0.43087	1.09959	-0.0949354	0.909432	-1
infectious diseases	Viral_warts_HPV	OPL	0.0230773	0.0292976	0.787686	0.43088	1181	402503	Original	0.43088	1.02335	-0.0230773	0.977187	-1
neoplasms	Benign_neoplasm_of_kidney_and_other_urinary_organs	RNFL	-0.0481348	0.0611106	-0.787667	0.430891	272	401799	Original+Myopia+Height+Weight	0.430891	0.953005	0.0481348	1.04931	1
digestive	Cholelithiasis_and_cholecystitis	GCL	-0.00557136	0.00707347	-0.787642	0.430906	21126	382558	Original	0.430906	0.994444	0.00557136	1.00559	1
dermatologic	Pyoderma	INL	0.0927106	0.117707	0.787636	0.430909	70	402001	Original+Myopia+Height+Weight	0.430909	1.09714	-0.0927106	0.911457	-1
sense organs	Optic_atrophy	CSI	-0.0743211	0.0943603	-0.787631	0.430913	116	401955	Original+Myopia+Height+Weight	0.430913	0.928374	0.0743211	1.07715	1
circulatory system	Second_degree_AV_block	IPL	0.0649896	0.0825294	0.787472	0.431005	152	61041	Original+Myopia+SphericalEquivalent+Height+Weight	0.431005	1.06715	-0.0649896	0.937077	-1
sense organs	Retinoschisis_and_retinal_cysts	GCL	0.0666822	0.0846807	0.787455	0.431016	140	403544	Original	0.431016	1.06896	-0.0666822	0.935492	-1
injuries & poisonings	Adverse_drug_events_and_drug_allergies	ISOS+PS	-0.0902274	0.114584	-0.787432	0.431029	78	61115	Original+Myopia+SphericalEquivalent+Height+Weight	0.431029	0.913723	0.0902274	1.09442	1
infectious diseases	Herpes_simplex	OPL	-0.0424993	0.0539751	-0.787387	0.431055	337	401734	Original+Myopia+Height+Weight	0.431055	0.958391	0.0424993	1.04342	1
musculoskeletal	Bursitis_disorders	OPL	0.19611	0.249099	0.787278	0.431119	19	402052	Original+Myopia+Height+Weight	0.431119	1.21666	-0.19611	0.821921	-1
digestive	Peritoneal_adhesions_postoperative_postinfection_	RPE	0.0108525	0.0137852	0.787252	0.431134	5761	396310	Original+Myopia+Height+Weight	0.431134	1.01091	-0.0108525	0.989206	-1
endocrine/metabolic	Other_nutritional_deficiency	RPE	-0.138402	0.175805	-0.787248	0.431137	35	403649	Original	0.431137	0.870748	0.138402	1.14844	1
genitourinary	Postmenopausal_atrophic_vaginitis	ISOS+PS	-0.0554001	0.0703788	-0.78717	0.431182	213	32487	Original+Myopia+SphericalEquivalent+Height+Weight	0.431182	0.946107	0.0554001	1.05696	1
circulatory system	Other_chronic_ischemic_heart_disease_unspecified	ISOS+PS	0.00564681	0.0071738	0.787143	0.431198	22197	379874	Original+Myopia+Height+Weight	0.431198	1.00566	-0.00564681	0.994369	-1
digestive	Gingivitis	IPL	0.0654524	0.083155	0.787113	0.431216	144	401927	Original+Myopia+Height+Weight	0.431216	1.06764	-0.0654524	0.936644	-1
endocrine/metabolic	Abnormal_glucose	RPE	0.0200491	0.0254757	0.786987	0.431289	1695	400376	Original+Myopia+Height+Weight	0.431289	1.02025	-0.0200491	0.980151	-1
neurological	Cerebral_cysts	ISOS+PS	-0.123041	0.156348	-0.786971	0.431299	41	61152	Original+Myopia+SphericalEquivalent+Height+Weight	0.431299	0.884227	0.123041	1.13093	1
congenital anomalies	Pectus_excavatum	RNFL	0.1354	0.17207	0.786893	0.431344	34	402037	Original+Myopia+Height+Weight	0.431344	1.145	-0.1354	0.873366	-1
hematopoietic	Defibrination_syndrome	RPE	0.104019	0.132193	0.786877	0.431354	62	403622	Original	0.431354	1.10962	-0.104019	0.901208	-1
congenital anomalies	Digestive_congenital_anomalies	GCC	0.0240021	0.0305058	0.786806	0.431396	1087	402597	Original	0.431396	1.02429	-0.0240021	0.976284	-1
circulatory system	Other_aneurysm	ISOS+PS	-0.0137258	0.0174464	-0.786741	0.431434	3355	398716	Original+Myopia+Height+Weight	0.431434	0.986368	0.0137258	1.01382	1
infectious diseases	Dermatophytosis_Dermatomycosis	OPL	0.0351332	0.0446577	0.786724	0.431444	513	403171	Original	0.431444	1.03576	-0.0351332	0.965477	-1
endocrine/metabolic	Other_nutritional_deficiency	RPE	-0.138304	0.175817	-0.78664	0.431493	35	402036	Original+Myopia+Height+Weight	0.431493	0.870834	0.138304	1.14832	1
congenital anomalies	Congenital_anomalies_of_peripheral_vascular_system	OPL	0.0518365	0.0658983	0.786613	0.431508	236	403448	Original	0.431508	1.0532	-0.0518365	0.949484	-1
neoplasms	Malignant_neoplasm_of_other_urinary_organs	OPL	-0.132023	0.167838	-0.786611	0.43151	33	61160	Original+Myopia+SphericalEquivalent+Height+Weight	0.43151	0.87632	0.132023	1.14114	1
mental disorders	Dementia_with_cerebral_degenerations	IPL	-0.158336	0.20129	-0.786605	0.431513	25	61168	Original+Myopia+SphericalEquivalent+Height+Weight	0.431513	0.853563	0.158336	1.17156	1
dermatologic	Vascular_disorders_of_skin	INL	-0.0568879	0.0723259	-0.78655	0.431545	199	403485	Original	0.431545	0.9447	0.0568879	1.05854	1
musculoskeletal	Symptoms_and_disorders_of_the_joints	GCL	-0.0197512	0.0251144	-0.786448	0.431605	1596	402088	Original	0.431605	0.980443	0.0197512	1.01995	1
neurological	Organic_or_persistent_insomnia	ISOS+PS	-0.0400548	0.0509343	-0.786402	0.431632	391	403293	Original	0.431632	0.960737	0.0400548	1.04087	1
endocrine/metabolic	Disorders_of_mineral_metabolism	OPL	-0.028611	0.0363824	-0.786398	0.431635	781	60412	Original+Myopia+SphericalEquivalent+Height+Weight	0.431635	0.971794	0.028611	1.02902	1
genitourinary	Chronic_glomerulonephritis_NOS	OPL	-0.0702479	0.0893361	-0.786334	0.431672	128	61065	Original+Myopia+SphericalEquivalent+Height+Weight	0.431672	0.932163	0.0702479	1.07277	1
digestive	Ulceration_of_intestine	RPE	-0.023812	0.0302837	-0.786297	0.431694	1184	402500	Original	0.431694	0.976469	0.023812	1.0241	1
musculoskeletal	Articular_cartilage_disorder	IPL	-0.0752406	0.0956958	-0.786247	0.431723	108	401963	Original+Myopia+Height+Weight	0.431723	0.92752	0.0752406	1.07814	1
mental disorders	Psychogenic_disorder	RNFL	0.100411	0.12771	0.786245	0.431724	66	61127	Original+Myopia+SphericalEquivalent+Height+Weight	0.431724	1.10563	-0.100411	0.904465	-1
neurological	Trigeminal_nerve_disorders_CN5_	CSI	-0.0287477	0.0365686	-0.78613	0.431791	776	402908	Original	0.431791	0.971662	0.0287477	1.02916	1
musculoskeletal	Arthropathy_NOS	GCL	-0.0105608	0.0134354	-0.78604	0.431844	6888	54305	Original+Myopia+SphericalEquivalent+Height+Weight	0.431844	0.989495	0.0105608	1.01062	1
sense organs	Nonsenile_Cataract	OPL	0.0915126	0.116426	0.786018	0.431857	82	401989	Original+Myopia+Height+Weight	0.431857	1.09583	-0.0915126	0.91255	-1
circulatory system	Other_disorders_of_circulatory_system	INL	-0.00494216	0.00628789	-0.785981	0.431879	28090	373981	Original+Myopia+Height+Weight	0.431879	0.99507	0.00494216	1.00495	1
circulatory system	Subdural_hemorrhage	GCL	0.034278	0.043614	0.78594	0.431903	537	403147	Original	0.431903	1.03487	-0.034278	0.966303	-1
musculoskeletal	Other_unspecified_back_disorders	RPE	-0.0292303	0.0371935	-0.785899	0.431927	783	401288	Original+Myopia+Height+Weight	0.431927	0.971193	0.0292303	1.02966	1
circulatory system	Hemorrhage_NOS	GCL	-0.0683722	0.0870015	-0.785875	0.431941	130	403554	Original	0.431941	0.933913	0.0683722	1.07076	1
digestive	Abdominal_hernia	INL	-0.00907289	0.0115455	-0.785835	0.431964	9734	51459	Original+Myopia+SphericalEquivalent+Height+Weight	0.431964	0.990968	0.00907289	1.00911	1
circulatory system	Heart_valve_disorders	ISOS+PS	0.0086768	0.011042	0.785803	0.431983	8520	395164	Original	0.431983	1.00871	-0.0086768	0.991361	-1
respiratory	Wheezing	GCL	0.0373718	0.0475604	0.785777	0.431998	451	401620	Original+Myopia+Height+Weight	0.431998	1.03808	-0.0373718	0.963318	-1
hematopoietic	Diseases_of_spleen	GCC	0.0263335	0.0335183	0.785645	0.432075	903	402781	Original	0.432075	1.02668	-0.0263335	0.97401	-1
circulatory system	Left_bundle_branch_block	GCL	-0.0128833	0.0163993	-0.785599	0.432102	3766	398305	Original+Myopia+Height+Weight	0.432102	0.987199	0.0128833	1.01297	1
neoplasms	Cancer_of_mouth	RPE	0.0268892	0.0342283	0.785582	0.432113	919	402765	Original	0.432113	1.02725	-0.0268892	0.973469	-1
genitourinary	Dysuria	RNFL	-0.0198389	0.0252538	-0.78558	0.432114	1606	402078	Original	0.432114	0.980357	0.0198389	1.02004	1
sense organs	Suppurative_and_unspecified_otitis_media	ISOS+PS	-0.0250885	0.0319382	-0.785533	0.432141	991	401080	Original+Myopia+Height+Weight	0.432141	0.975224	0.0250885	1.02541	1
injuries & poisonings	Spinal_cord_injury_without_evidence_of_spinal_bone_injury	OPL	0.165915	0.211229	0.785473	0.432176	24	61169	Original+Myopia+SphericalEquivalent+Height+Weight	0.432176	1.18047	-0.165915	0.847118	-1
digestive	Chronic_liver_disease_and_cirrhosis	INL	-0.0100518	0.0127973	-0.785464	0.432181	6296	397388	Original	0.432181	0.989999	0.0100518	1.0101	1
symptoms	Abnormal_results_of_other_function_studies_bladder_pancreas_placenta_spleen_etc_	GCC	-0.0679058	0.0864573	-0.785425	0.432204	136	401935	Original+Myopia+Height+Weight	0.432204	0.934349	0.0679058	1.07026	1
congenital anomalies	Other_specified_congenital_anomalies_of_kidney	INL	-0.0346533	0.0441222	-0.785395	0.432222	517	403167	Original	0.432222	0.96594	0.0346533	1.03526	1
injuries & poisonings	Complications_of_cardiac_vascular_device_implant_and_graft	RNFL	0.0344843	0.043908	0.785377	0.432232	550	60643	Original+Myopia+SphericalEquivalent+Height+Weight	0.432232	1.03509	-0.0344843	0.966103	-1
sense organs	Inflammation_of_the_eye	CSI	0.0127074	0.0161802	0.785364	0.43224	4036	399648	Original	0.43224	1.01279	-0.0127074	0.987373	-1
circulatory system	Transient_cerebral_ischemia	ISOS+PS	0.0142634	0.018163	0.785297	0.432279	3079	400605	Original	0.432279	1.01437	-0.0142634	0.985838	-1
respiratory	Other_alveolar_and_parietoalveolar_pneumonopathy	RNFL	-0.0292944	0.0373042	-0.785283	0.432288	732	401339	Original+Myopia+Height+Weight	0.432288	0.971131	0.0292944	1.02973	1
injuries & poisonings	Diaper_or_napkin_rash	IPL	0.162158	0.206505	0.78525	0.432307	22	402049	Original+Myopia+Height+Weight	0.432307	1.17605	-0.162158	0.850307	-1
pregnancy complications	Infectious_and_parasitic_complications_affecting_pregnancy	INL	-0.0819239	0.104341	-0.785158	0.432361	101	217514	Original	0.432361	0.921342	0.0819239	1.08537	1
musculoskeletal	Osteopenia_or_other_disorder_of_bone_and_cartilage	OPL	0.044509	0.0566883	0.785152	0.432364	319	401752	Original+Myopia+Height+Weight	0.432364	1.04551	-0.044509	0.956467	-1
sense organs	Corneal_opacity_and_other_disorders_of_cornea	GCC	0.0174072	0.0221718	0.785107	0.432391	2088	401596	Original	0.432391	1.01756	-0.0174072	0.982743	-1
digestive	Acute_periodontitis	ISOS+PS	0.141847	0.180674	0.785099	0.432395	34	61159	Original+Myopia+SphericalEquivalent+Height+Weight	0.432395	1.1524	-0.141847	0.867754	-1
musculoskeletal	Panniculitis	IPL	0.0895176	0.114024	0.785079	0.432407	76	403608	Original	0.432407	1.09365	-0.0895176	0.914372	-1
neoplasms	Uterine_leiomyoma	CSI	0.00766166	0.00976043	0.784972	0.43247	11903	205712	Original	0.43247	1.00769	-0.00766166	0.992368	-1
genitourinary	Abnormal_results_of_function_study_of_kidney	GCL	-0.0479475	0.0610818	-0.784971	0.432471	271	403413	Original	0.432471	0.953184	0.0479475	1.04912	1
digestive	Peritoneal_adhesions_postoperative_postinfection_	RPE	0.0107929	0.0137497	0.784958	0.432478	5788	397896	Original	0.432478	1.01085	-0.0107929	0.989265	-1
neurological	Disorders_of_the_autonomic_nervous_system	RNFL	0.0972871	0.12394	0.784952	0.432482	66	61127	Original+Myopia+SphericalEquivalent+Height+Weight	0.432482	1.10218	-0.0972871	0.907296	-1
digestive	Stomatitis_and_mucositis_ulcerative_	INL	-0.0898821	0.114515	-0.784894	0.432516	83	61110	Original+Myopia+SphericalEquivalent+Height+Weight	0.432516	0.914039	0.0898821	1.09405	1
infectious diseases	E_coli	RPE	0.030162	0.0384298	0.784859	0.432536	767	60426	Original+Myopia+SphericalEquivalent+Height+Weight	0.432536	1.03062	-0.030162	0.970288	-1
circulatory system	Subdural_hemorrhage	RPE	-0.0920426	0.117287	-0.784765	0.432591	84	61109	Original+Myopia+SphericalEquivalent+Height+Weight	0.432591	0.912066	0.0920426	1.09641	1
mental disorders	Agorophobia_social_phobia_and_panic_disorder	GCL	-0.020235	0.0257854	-0.784748	0.432602	1508	402176	Original	0.432602	0.979968	0.020235	1.02044	1
musculoskeletal	Osteomyelitis_periostitis_and_other_infections_involving_bone	IPL	-0.056735	0.0722972	-0.784747	0.432602	196	401875	Original+Myopia+Height+Weight	0.432602	0.944844	0.056735	1.05838	1
digestive	Other_disorders_of_intestine	GCC	0.0242225	0.0308682	0.784707	0.432626	1122	60071	Original+Myopia+SphericalEquivalent+Height+Weight	0.432626	1.02452	-0.0242225	0.976068	-1
dermatologic	Alopecia	INL	0.048549	0.0618757	0.784621	0.432676	279	401792	Original+Myopia+Height+Weight	0.432676	1.04975	-0.048549	0.952611	-1
neoplasms	Benign_neoplasm_of_bone_and_articular_cartilage	GCL	-0.0400885	0.0510944	-0.784598	0.43269	384	403300	Original	0.43269	0.960704	0.0400885	1.0409	1
genitourinary	Balanoposthitis	GCL	-0.0971841	0.123874	-0.78454	0.432723	66	28427	Original+Myopia+SphericalEquivalent+Height+Weight	0.432723	0.907389	0.0971841	1.10206	1
sense organs	Optic_neuritis_neuropathy	CSI	0.0473657	0.060375	0.784526	0.432732	287	401784	Original+Myopia+Height+Weight	0.432732	1.04851	-0.0473657	0.953739	-1
respiratory	Abnormal_sputum	INL	-0.0142965	0.0182235	-0.78451	0.432741	3100	400584	Original	0.432741	0.985805	0.0142965	1.0144	1
musculoskeletal	Other_unspecified_back_disorders	ISOS+PS	-0.0785967	0.100186	-0.784509	0.432742	105	61088	Original+Myopia+SphericalEquivalent+Height+Weight	0.432742	0.924413	0.0785967	1.08177	1
dermatologic	Sarcoidosis	IPL	-0.0624424	0.079595	-0.784502	0.432746	188	61005	Original+Myopia+SphericalEquivalent+Height+Weight	0.432746	0.939467	0.0624424	1.06443	1
respiratory	Chronic_laryngitis	CSI	0.0814763	0.103858	0.784496	0.432749	97	403587	Original	0.432749	1.08489	-0.0814763	0.921755	-1
musculoskeletal	Kyphosis_acquired_	IPL	0.0611457	0.077945	0.784472	0.432763	160	401911	Original+Myopia+Height+Weight	0.432763	1.06305	-0.0611457	0.940686	-1
neoplasms	Cancer_of_larynx_pharynx_nasal_cavities	OPL	-0.0682096	0.0869509	-0.784461	0.43277	127	61066	Original+Myopia+SphericalEquivalent+Height+Weight	0.43277	0.934065	0.0682096	1.07059	1
digestive	GERD	RNFL	0.00491441	0.0062647	0.78446	0.43277	28103	373968	Original+Myopia+Height+Weight	0.43277	1.00493	-0.00491441	0.995098	-1
neoplasms	Benign_neoplasm_of_other_female_genital_organs	GCC	-0.165447	0.210907	-0.784454	0.432774	24	32676	Original+Myopia+SphericalEquivalent+Height+Weight	0.432774	0.847515	0.165447	1.17992	1
hematopoietic	Iron_deficiency_anemias	IPL	-0.00662645	0.00844734	-0.784443	0.43278	14906	387165	Original+Myopia+Height+Weight	0.43278	0.993395	0.00662645	1.00665	1
hematopoietic	Megaloblastic_anemia	RPE	0.0192293	0.0245142	0.784414	0.432797	1795	400276	Original+Myopia+Height+Weight	0.432797	1.01942	-0.0192293	0.980954	-1
circulatory system	Hypertensive_chronic_kidney_disease	CSI	0.0486241	0.0619894	0.784393	0.43281	281	60912	Original+Myopia+SphericalEquivalent+Height+Weight	0.43281	1.04983	-0.0486241	0.952539	-1
digestive	Ileostomy_status	ISOS+PS	0.016558	0.0211095	0.784387	0.432813	2257	399814	Original+Myopia+Height+Weight	0.432813	1.0167	-0.016558	0.983578	-1
neoplasms	Lymphoid_leukemia_chronic	CSI	-0.0287022	0.036597	-0.784277	0.432878	776	401295	Original+Myopia+Height+Weight	0.432878	0.971706	0.0287022	1.02912	1
hematopoietic	Iron_deficiency_anemias	INL	0.0182067	0.0232163	0.784221	0.43291	2151	59042	Original+Myopia+SphericalEquivalent+Height+Weight	0.43291	1.01837	-0.0182067	0.981958	-1
sense organs	Retinal_detachments_and_defects	RPE	-0.0125025	0.0159426	-0.784219	0.432912	4427	397644	Original+Myopia+Height+Weight	0.432912	0.987575	0.0125025	1.01258	1
digestive	Chronic_pancreatitis	ISOS+PS	-0.0285929	0.0364629	-0.784164	0.432944	761	401310	Original+Myopia+Height+Weight	0.432944	0.971812	0.0285929	1.02901	1
circulatory system	Coronary_atherosclerosis	ISOS+PS	-0.0050049	0.00638282	-0.784121	0.432969	28400	373671	Original+Myopia+Height+Weight	0.432969	0.995008	0.0050049	1.00502	1
sense organs	Corneal_opacity	GCC	0.0502594	0.0641038	0.784031	0.433022	252	403432	Original	0.433022	1.05154	-0.0502594	0.950983	-1
digestive	Other_chronic_nonalcoholic_liver_disease	GCL	-0.0112944	0.0144064	-0.783984	0.433049	4966	397105	Original+Myopia+Height+Weight	0.433049	0.988769	0.0112944	1.01136	1
musculoskeletal	Spondylosis_with_myelopathy	IPL	-0.121378	0.154824	-0.783976	0.433054	44	403640	Original	0.433054	0.885699	0.121378	1.12905	1
symptoms	Malaise_and_fatigue	OPL	-0.0258108	0.0329242	-0.783946	0.433072	962	60231	Original+Myopia+SphericalEquivalent+Height+Weight	0.433072	0.974519	0.0258108	1.02615	1
circulatory system	Takayasu_s_disease	GCC	0.235234	0.300064	0.783945	0.433072	11	402060	Original+Myopia+Height+Weight	0.433072	1.2652	-0.235234	0.790386	-1
genitourinary	Inflammatory_diseases_of_female_pelvic_organs	CSI	0.0264283	0.0337121	0.78394	0.433075	1000	31700	Original+Myopia+SphericalEquivalent+Height+Weight	0.433075	1.02678	-0.0264283	0.973918	-1
endocrine/metabolic	Crystal_arthropathies	CSI	0.0391868	0.0499893	0.783904	0.433096	417	403267	Original	0.433096	1.03996	-0.0391868	0.961571	-1
musculoskeletal	Ankylosis_of_joint	OPL	0.220494	0.281288	0.783873	0.433115	14	402057	Original+Myopia+Height+Weight	0.433115	1.24669	-0.220494	0.802123	-1
endocrine/metabolic	Gouty_arthropathy	RNFL	-0.0998566	0.127398	-0.783814	0.433149	62	403622	Original	0.433149	0.904967	0.0998566	1.10501	1
neurological	Cerebral_cysts	INL	0.0523238	0.0667608	0.78375	0.433187	220	401851	Original+Myopia+Height+Weight	0.433187	1.05372	-0.0523238	0.949022	-1
injuries & poisonings	Fracture_of_humerus	OPL	-0.120088	0.153227	-0.783726	0.433201	40	61153	Original+Myopia+SphericalEquivalent+Height+Weight	0.433201	0.886843	0.120088	1.1276	1
genitourinary	Urethral_discharge	ISOS+PS	0.104234	0.133001	0.783711	0.43321	58	403626	Original	0.43321	1.10986	-0.104234	0.901014	-1
endocrine/metabolic	Disturbances_of_sulphur_bearing_amino_acid_metabolism	GCC	-0.236738	0.302082	-0.783687	0.433224	11	403673	Original	0.433224	0.789198	0.236738	1.26711	1
neoplasms	Malignant_neoplasm_of_retroperitoneum_and_peritoneum	OPL	-0.0440316	0.0561939	-0.783565	0.433295	307	401764	Original+Myopia+Height+Weight	0.433295	0.956924	0.0440316	1.04502	1
circulatory system	Intracerebral_hemorrhage	INL	0.0214347	0.027357	0.783517	0.433324	1341	402343	Original	0.433324	1.02167	-0.0214347	0.978793	-1
circulatory system	Supraventricular_premature_beats	OPL	-0.0487344	0.0622031	-0.783472	0.43335	252	403432	Original	0.43335	0.952434	0.0487344	1.04994	1
neurological	Insomnia	CSI	-0.0852139	0.108768	-0.783449	0.433363	90	61103	Original+Myopia+SphericalEquivalent+Height+Weight	0.433363	0.918316	0.0852139	1.08895	1
endocrine/metabolic	Electrolyte_imbalance	GCL	0.00763289	0.00974317	0.78341	0.433387	11039	391032	Original+Myopia+Height+Weight	0.433387	1.00766	-0.00763289	0.992396	-1
digestive	Other_symptoms_involving_abdomen_and_pelvis	RNFL	0.0418255	0.0533981	0.783277	0.433464	372	60821	Original+Myopia+SphericalEquivalent+Height+Weight	0.433464	1.04271	-0.0418255	0.959037	-1
infectious diseases	Gram_negative_septicemia	RPE	-0.0179735	0.0229472	-0.783252	0.433479	2065	401619	Original	0.433479	0.982187	0.0179735	1.01814	1
neoplasms	Cancer_of_brain_and_nervous_system	GCC	0.0268794	0.0343179	0.783247	0.433482	859	401212	Original+Myopia+Height+Weight	0.433482	1.02724	-0.0268794	0.973479	-1
neoplasms	Cancer_of_bladder	RPE	-0.0363619	0.0464297	-0.78316	0.433533	505	60688	Original+Myopia+SphericalEquivalent+Height+Weight	0.433533	0.964291	0.0363619	1.03703	1
neurological	Sleep_disorders	INL	0.0185908	0.0237422	0.783026	0.433612	1784	401900	Original	0.433612	1.01876	-0.0185908	0.981581	-1
injuries & poisonings	Toxic_effect_of_non_ethyl_alcohol_and_petroleum_and_other_solvents	IPL	0.0571399	0.0729784	0.78297	0.433645	186	403498	Original	0.433645	1.0588	-0.0571399	0.944462	-1
endocrine/metabolic	Nutritional_marasmus	ISOS+PS	0.213845	0.273144	0.782901	0.433685	14	402057	Original+Myopia+Height+Weight	0.433685	1.23843	-0.213845	0.807473	-1
circulatory system	Tachycardia_NOS	CSI	0.0302348	0.0386191	0.782897	0.433687	718	60475	Original+Myopia+SphericalEquivalent+Height+Weight	0.433687	1.0307	-0.0302348	0.970218	-1
neoplasms	Cancer_of_larynx	RPE	-0.0437127	0.0558393	-0.782831	0.433726	345	401726	Original+Myopia+Height+Weight	0.433726	0.957229	0.0437127	1.04468	1
sense organs	Anomalies_of_pupillary_function	ISOS+PS	0.128986	0.164778	0.782791	0.43375	38	61155	Original+Myopia+SphericalEquivalent+Height+Weight	0.43375	1.13767	-0.128986	0.878986	-1
musculoskeletal	Other_inflammatory_spondylopathies	ISOS+PS	0.0498258	0.0636592	0.782696	0.433806	261	60932	Original+Myopia+SphericalEquivalent+Height+Weight	0.433806	1.05109	-0.0498258	0.951395	-1
circulatory system	Chronic_venous_insufficiency_CVI_	ISOS+PS	0.0780404	0.0997138	0.782644	0.433836	104	61089	Original+Myopia+SphericalEquivalent+Height+Weight	0.433836	1.08117	-0.0780404	0.924927	-1
endocrine/metabolic	Graves_disease	RPE	-0.0317052	0.0405109	-0.782634	0.433842	667	403017	Original	0.433842	0.968792	0.0317052	1.03221	1
musculoskeletal	Osteoarthrosis_generalized	IPL	0.0600649	0.0767546	0.782558	0.433887	168	61025	Original+Myopia+SphericalEquivalent+Height+Weight	0.433887	1.06191	-0.0600649	0.941703	-1
circulatory system	Aneurysm_of_iliac_artery	ISOS+PS	0.133083	0.170063	0.782548	0.433893	36	61157	Original+Myopia+SphericalEquivalent+Height+Weight	0.433893	1.14234	-0.133083	0.875393	-1
infectious diseases	Viral_Enteritis	CSI	0.058072	0.0742209	0.782421	0.433967	194	60999	Original+Myopia+SphericalEquivalent+Height+Weight	0.433967	1.05979	-0.058072	0.943582	-1
dermatologic	Other_specified_diseases_of_hair_and_hair_follicles	OPL	-0.240027	0.306827	-0.782289	0.434045	11	61182	Original+Myopia+SphericalEquivalent+Height+Weight	0.434045	0.786606	0.240027	1.27128	1
digestive	Nonspecific_abnormal_findings_on_radiological_and_other_examination_of_biliary_tract	ISOS+PS	0.0314946	0.0402601	0.782279	0.434051	624	401447	Original+Myopia+Height+Weight	0.434051	1.032	-0.0314946	0.968996	-1
musculoskeletal	Ankylosis_of_joint	OPL	0.219898	0.281155	0.782122	0.434143	14	403670	Original	0.434143	1.24595	-0.219898	0.802601	-1
dermatologic	Changes_in_skin_texture	OPL	-0.0586882	0.0750391	-0.782101	0.434155	172	403512	Original	0.434155	0.943001	0.0586882	1.06044	1
neurological	Hemiplegia	GCC	-0.0369054	0.0471892	-0.782073	0.434172	485	60708	Original+Myopia+SphericalEquivalent+Height+Weight	0.434172	0.963767	0.0369054	1.03759	1
neoplasms	Secondary_malignant_neoplasm_of_skin	OPL	-0.139632	0.178549	-0.782039	0.434192	29	61164	Original+Myopia+SphericalEquivalent+Height+Weight	0.434192	0.869678	0.139632	1.14985	1
injuries & poisonings	Skull_and_face_fracture_and_other_intercranial_injury	CSI	-0.0607895	0.0777321	-0.782038	0.434192	174	61019	Original+Myopia+SphericalEquivalent+Height+Weight	0.434192	0.941021	0.0607895	1.06268	1
genitourinary	Benign_mammary_dysplasias	INL	0.0148548	0.018996	0.781995	0.434218	2830	214785	Original	0.434218	1.01497	-0.0148548	0.985255	-1
circulatory system	Hypersensitivity_angiitis	GCC	-0.117371	0.1501	-0.78195	0.434244	45	402026	Original+Myopia+Height+Weight	0.434244	0.889256	0.117371	1.12454	1
respiratory	Respiratory_arrest	GCC	-0.155381	0.198765	-0.781728	0.434374	27	61166	Original+Myopia+SphericalEquivalent+Height+Weight	0.434374	0.856089	0.155381	1.1681	1
pregnancy complications	Cervical_incompetence	GCL	0.225411	0.288402	0.781587	0.434458	15	32685	Original+Myopia+SphericalEquivalent+Height+Weight	0.434458	1.25284	-0.225411	0.798188	-1
dermatologic	Acute_dermatitis_due_to_solar_radiation	GCL	-0.142486	0.182318	-0.781525	0.434494	29	402042	Original+Myopia+Height+Weight	0.434494	0.8672	0.142486	1.15314	1
musculoskeletal	Derangement_of_joint_non_traumatic	RNFL	0.0715115	0.0915108	0.781454	0.434535	126	61067	Original+Myopia+SphericalEquivalent+Height+Weight	0.434535	1.07413	-0.0715115	0.930986	-1
endocrine/metabolic	Carcinoid_syndrome	GCL	0.0968813	0.123978	0.781441	0.434543	65	403619	Original	0.434543	1.10173	-0.0968813	0.907664	-1
pregnancy complications	Other_and_unspecified_complications_of_birth_puerperium_affecting_management_of_mother	RPE	-0.101685	0.13013	-0.781414	0.434559	69	217546	Original	0.434559	0.903314	0.101685	1.10703	1
sense organs	Meniere_s_disease	CSI	-0.0268881	0.034412	-0.781356	0.434593	874	401197	Original+Myopia+Height+Weight	0.434593	0.97347	0.0268881	1.02725	1
circulatory system	Hypertension	CSI	-0.00305547	0.00391092	-0.781266	0.434646	111687	290384	Original+Myopia+Height+Weight	0.434646	0.996949	0.00305547	1.00306	1
endocrine/metabolic	Disorders_of_the_pituitary_gland_and_its_hypothalamic_control	IPL	0.0233842	0.0299316	0.781256	0.434652	1131	400940	Original+Myopia+Height+Weight	0.434652	1.02366	-0.0233842	0.976887	-1
neurological	Disorders_of_the_autonomic_nervous_system	GCC	-0.0398296	0.0509823	-0.781244	0.434659	390	401681	Original+Myopia+Height+Weight	0.434659	0.960953	0.0398296	1.04063	1
pregnancy complications	Preeclampsia_and_eclampsia	GCC	-0.104667	0.133985	-0.781185	0.434694	63	32637	Original+Myopia+SphericalEquivalent+Height+Weight	0.434694	0.900624	0.104667	1.11034	1
respiratory	Throat_pain	IPL	-0.0933792	0.119548	-0.7811	0.434744	77	61116	Original+Myopia+SphericalEquivalent+Height+Weight	0.434744	0.910848	0.0933792	1.09788	1
injuries & poisonings	Open_wound_of_lip_and_mouth	ISOS+PS	0.031816	0.0407328	0.781091	0.434749	608	403076	Original	0.434749	1.03233	-0.031816	0.968685	-1
musculoskeletal	Degeneration_of_intervertebral_disc	RPE	0.0320311	0.0410086	0.781082	0.434754	674	60519	Original+Myopia+SphericalEquivalent+Height+Weight	0.434754	1.03255	-0.0320311	0.968476	-1
hematopoietic	Congenital_deficiency_of_other_clotting_factors_including_factor_VII_	GCC	-0.0894365	0.11451	-0.781037	0.434781	77	61116	Original+Myopia+SphericalEquivalent+Height+Weight	0.434781	0.914446	0.0894365	1.09356	1
neoplasms	Malignant_neoplasm_of_other_urinary_organs	RNFL	0.0523298	0.0670015	0.781023	0.434789	226	403458	Original	0.434789	1.05372	-0.0523298	0.949016	-1
neurological	Other_demyelinating_diseases_of_central_nervous_system	INL	-0.0483744	0.0619383	-0.78101	0.434796	266	401805	Original+Myopia+Height+Weight	0.434796	0.952777	0.0483744	1.04956	1
neoplasms	Benign_neoplasm_of_eye_uveal	RNFL	0.067866	0.0869012	0.780956	0.434828	134	401937	Original+Myopia+Height+Weight	0.434828	1.07022	-0.067866	0.934386	-1
endocrine/metabolic	Pituitary_hyperfunction	RPE	0.135182	0.1731	0.780945	0.434835	39	61154	Original+Myopia+SphericalEquivalent+Height+Weight	0.434835	1.14474	-0.135182	0.873557	-1
congenital anomalies	Nervous_system_congenital_anomalies	OPL	-0.0375167	0.0480425	-0.780907	0.434857	427	403257	Original	0.434857	0.963178	0.0375167	1.03823	1
respiratory	Abnormal_sputum	INL	0.0387083	0.0495688	0.7809	0.434861	442	60751	Original+Myopia+SphericalEquivalent+Height+Weight	0.434861	1.03947	-0.0387083	0.962031	-1
genitourinary	Galactorrhea	GCL	-0.245422	0.314293	-0.780871	0.434878	10	403674	Original	0.434878	0.782374	0.245422	1.27816	1
dermatologic	Circumscribed_scleroderma	INL	-0.0890405	0.114029	-0.78086	0.434885	79	401992	Original+Myopia+Height+Weight	0.434885	0.914809	0.0890405	1.09312	1
neurological	Migraine	RNFL	0.0112701	0.014433	0.780859	0.434885	4961	397110	Original+Myopia+Height+Weight	0.434885	1.01133	-0.0112701	0.988793	-1
digestive	Intestinal_obstruction_without_mention_of_hernia	IPL	-0.0264843	0.0339188	-0.780815	0.434911	932	60261	Original+Myopia+SphericalEquivalent+Height+Weight	0.434911	0.973863	0.0264843	1.02684	1
neoplasms	Secondary_malignancy_of_bone	RNFL	0.0122845	0.0157367	0.78063	0.43502	4143	397928	Original+Myopia+Height+Weight	0.43502	1.01236	-0.0122845	0.987791	-1
neurological	Inflammatory_and_toxic_neuropathy	GCL	0.0146873	0.018815	0.780618	0.435027	2863	400821	Original	0.435027	1.0148	-0.0146873	0.98542	-1
dermatologic	Psoriasis_vulgaris	CSI	0.0144226	0.0184759	0.780616	0.435028	3064	400620	Original	0.435028	1.01453	-0.0144226	0.985681	-1
digestive	Gingivitis	IPL	0.0649062	0.083156	0.780535	0.435076	144	403540	Original	0.435076	1.06706	-0.0649062	0.937155	-1
infectious diseases	Intestinal_infection	GCC	-0.0105118	0.0134674	-0.780533	0.435077	5724	397960	Original	0.435077	0.989543	0.0105118	1.01057	1
sense organs	Corneal_dystrophy	GCC	-0.0345847	0.0443242	-0.780267	0.435234	515	401556	Original+Myopia+Height+Weight	0.435234	0.966006	0.0345847	1.03519	1
dermatologic	Other_hypertrophic_and_atrophic_conditions_of_skin	INL	0.0283056	0.0362777	0.780248	0.435245	816	60377	Original+Myopia+SphericalEquivalent+Height+Weight	0.435245	1.02871	-0.0283056	0.972091	-1
neoplasms	Cancer_of_brain	RPE	0.0286266	0.0366903	0.780224	0.435259	798	401273	Original+Myopia+Height+Weight	0.435259	1.02904	-0.0286266	0.971779	-1
neoplasms	Other_non_epithelial_cancer_of_skin	ISOS+PS	-0.00612658	0.00785308	-0.78015	0.435303	17138	386546	Original	0.435303	0.993892	0.00612658	1.00615	1
endocrine/metabolic	Disorders_of_amino_acid_metabolism	GCL	0.211286	0.270849	0.780088	0.435339	14	403670	Original	0.435339	1.23527	-0.211286	0.809542	-1
genitourinary	Noninflammatory_disorders_of_vulva_and_perineum	RPE	0.0210522	0.0269886	0.78004	0.435367	1495	216120	Original	0.435367	1.02128	-0.0210522	0.979168	-1
musculoskeletal	Osteoporosis_osteopenia_and_pathological_fracture	GCC	0.0084375	0.0108168	0.780036	0.43537	9093	392978	Original+Myopia+Height+Weight	0.43537	1.00847	-0.0084375	0.991598	-1
endocrine/metabolic	Paraproteinemia	IPL	0.0305205	0.0391271	0.780035	0.43537	663	401408	Original+Myopia+Height+Weight	0.43537	1.03099	-0.0305205	0.969941	-1
pregnancy complications	Hemorrhage_during_pregnancy_childbirth_and_postpartum	RNFL	0.0180744	0.0231719	0.780014	0.435383	2031	215584	Original	0.435383	1.01824	-0.0180744	0.982088	-1
pregnancy complications	Other_complications_of_pregnancy_NEC	IPL	0.0166165	0.0213031	0.780003	0.435389	2445	214410	Original+Myopia+Height+Weight	0.435389	1.01676	-0.0166165	0.983521	-1
respiratory	Postinflammatory_pulmonary_fibrosis	INL	0.0470275	0.0602928	0.779985	0.4354	287	60906	Original+Myopia+SphericalEquivalent+Height+Weight	0.4354	1.04815	-0.0470275	0.954061	-1
endocrine/metabolic	Intestinal_disaccharidase_deficiencies_and_disaccharide_malabsorption	IPL	-0.11888	0.152413	-0.779982	0.435402	46	61147	Original+Myopia+SphericalEquivalent+Height+Weight	0.435402	0.887915	0.11888	1.12623	1
digestive	Dentofacial_anomalies_including_malocclusion	OPL	-0.0395196	0.0506744	-0.779872	0.435466	387	401684	Original+Myopia+Height+Weight	0.435466	0.961251	0.0395196	1.04031	1
dermatologic	Ichthyosis_congenita	IPL	-0.186116	0.238732	-0.779604	0.435624	18	403666	Original	0.435624	0.830177	0.186116	1.20456	1
genitourinary	Genital_prolapse	GCL	0.0185416	0.0237839	0.779587	0.435634	1911	30789	Original+Myopia+SphericalEquivalent+Height+Weight	0.435634	1.01871	-0.0185416	0.981629	-1
genitourinary	Hematuria	GCL	0.0057668	0.00739738	0.779572	0.435643	19466	384218	Original	0.435643	1.00578	-0.0057668	0.99425	-1
musculoskeletal	Acquired_toe_deformities	GCC	-0.00995084	0.0127645	-0.779572	0.435643	6346	397338	Original	0.435643	0.990099	0.00995084	1.01	1
respiratory	Extrinsic_allergic_alveolitis	GCL	0.0661265	0.0848274	0.779541	0.435661	139	401932	Original+Myopia+Height+Weight	0.435661	1.06836	-0.0661265	0.936012	-1
genitourinary	Erectile_dysfunction_ED_	RPE	0.0760435	0.0975695	0.779378	0.435757	122	28371	Original+Myopia+SphericalEquivalent+Height+Weight	0.435757	1.07901	-0.0760435	0.926776	-1
digestive	Umbilical_hernia	GCL	-0.0109351	0.0140306	-0.779372	0.435761	5258	396813	Original+Myopia+Height+Weight	0.435761	0.989125	0.0109351	1.011	1
circulatory system	First_degree_AV_block	CSI	-0.015806	0.0202807	-0.779364	0.435765	2565	401119	Original	0.435765	0.984318	0.015806	1.01593	1
pregnancy complications	Other_complications_of_the_puerperium_NEC	CSI	-0.0478866	0.0614564	-0.779197	0.435864	279	216576	Original+Myopia+Height+Weight	0.435864	0.953242	0.0478866	1.04905	1
hematopoietic	Von_willebrand_s_disease	OPL	-0.166118	0.213193	-0.779193	0.435866	21	61172	Original+Myopia+SphericalEquivalent+Height+Weight	0.435866	0.846946	0.166118	1.18071	1
dermatologic	Acquired_acanthosis_nigricans	OPL	0.065311	0.0838219	0.779164	0.435883	146	403538	Original	0.435883	1.06749	-0.065311	0.936776	-1
genitourinary	Irregular_menstrual_cycle	GCL	0.0190292	0.0244237	0.779128	0.435904	1699	215156	Original+Myopia+Height+Weight	0.435904	1.01921	-0.0190292	0.981151	-1
endocrine/metabolic	Disorders_of_adrenal_glands	GCL	-0.0229466	0.0294527	-0.779101	0.43592	1165	402519	Original	0.43592	0.977315	0.0229466	1.02321	1
dermatologic	Cellulitis_and_abscess_of_face_neck	ISOS+PS	0.0286921	0.0368276	0.779092	0.435926	743	402941	Original	0.435926	1.02911	-0.0286921	0.971716	-1
sense organs	Keratoconus	RPE	0.0714437	0.0917026	0.779081	0.435932	131	403553	Original	0.435932	1.07406	-0.0714437	0.931049	-1
circulatory system	Aneurysm_of_iliac_artery	GCC	0.0550401	0.070648	0.779075	0.435935	203	401868	Original+Myopia+Height+Weight	0.435935	1.05658	-0.0550401	0.946447	-1
neurological	Other_peripheral_nerve_disorders	RPE	0.0175919	0.022581	0.779059	0.435945	2301	58892	Original+Myopia+SphericalEquivalent+Height+Weight	0.435945	1.01775	-0.0175919	0.982562	-1
genitourinary	Polyp_of_female_genital_organs	GCL	0.00741416	0.00951688	0.779054	0.435948	11719	205136	Original+Myopia+Height+Weight	0.435948	1.00744	-0.00741416	0.992613	-1
injuries & poisonings	Poisoning_by_antibiotics	INL	-0.00476591	0.00611773	-0.779033	0.43596	29147	374537	Original	0.43596	0.995245	0.00476591	1.00478	1
digestive	Gastritis_and_duodenitis	INL	-0.00410011	0.00526314	-0.779023	0.435966	41284	360787	Original+Myopia+Height+Weight	0.435966	0.995908	0.00410011	1.00411	1
musculoskeletal	Arthropathy_associated_with_infections	GCL	0.0617315	0.0792442	0.779004	0.435978	161	403523	Original	0.435978	1.06368	-0.0617315	0.940135	-1
genitourinary	Nephritis_and_nephropathy_with_pathological_lesion	RNFL	-0.0406108	0.0521393	-0.778889	0.436045	376	403308	Original	0.436045	0.960203	0.0406108	1.04145	1
genitourinary	Nephritis_and_nephropathy_without_mention_of_glomerulonephritis	RNFL	-0.0406108	0.0521393	-0.778889	0.436045	376	403308	Original	0.436045	0.960203	0.0406108	1.04145	1
digestive	Paralytic_ileus	ISOS+PS	-0.0234515	0.0301092	-0.778882	0.436049	1116	400955	Original+Myopia+Height+Weight	0.436049	0.976821	0.0234515	1.02373	1
neoplasms	Benign_neoplasm_of_respiratory_and_intrathoracic_organs	CSI	0.0361501	0.046413	0.778879	0.436051	487	403197	Original	0.436051	1.03681	-0.0361501	0.964496	-1
endocrine/metabolic	Type_2_diabetes_with_renal_manifestations	GCL	-0.0364555	0.0468054	-0.778874	0.436054	480	403204	Original	0.436054	0.964201	0.0364555	1.03713	1
respiratory	Abnormal_findings_examination_of_lungs	OPL	0.0116784	0.014995	0.778818	0.436087	4568	397503	Original+Myopia+Height+Weight	0.436087	1.01175	-0.0116784	0.98839	-1
circulatory system	Myocarditis	IPL	-0.166481	0.213766	-0.778801	0.436097	24	61169	Original+Myopia+SphericalEquivalent+Height+Weight	0.436097	0.846639	0.166481	1.18114	1
endocrine/metabolic	Diabetic_retinopathy	RPE	-0.0157344	0.0202058	-0.778706	0.436153	2766	399305	Original+Myopia+Height+Weight	0.436153	0.984389	0.0157344	1.01586	1
digestive	Hypertrophy_of_salivary_gland	RNFL	-0.0843884	0.108372	-0.77869	0.436162	86	401985	Original+Myopia+Height+Weight	0.436162	0.919074	0.0843884	1.08805	1
endocrine/metabolic	Fluid_overload	ISOS+PS	-0.0459014	0.0589482	-0.778673	0.436172	310	60883	Original+Myopia+SphericalEquivalent+Height+Weight	0.436172	0.955136	0.0459014	1.04697	1
sense organs	Suppurative_and_unspecified_otitis_media	OPL	0.0249677	0.0320673	0.778603	0.436213	991	401080	Original+Myopia+Height+Weight	0.436213	1.02528	-0.0249677	0.975341	-1
endocrine/metabolic	Other_disorders_of_neurohypophysis	IPL	0.105076	0.134958	0.778584	0.436225	54	61139	Original+Myopia+SphericalEquivalent+Height+Weight	0.436225	1.1108	-0.105076	0.900256	-1
genitourinary	Renal_dialysis	RPE	-0.0278128	0.0357225	-0.778581	0.436226	871	402813	Original	0.436226	0.97257	0.0278128	1.0282	1
neurological	Other_headache_syndromes	ISOS+PS	0.00758151	0.00973776	0.778569	0.436234	11053	392631	Original	0.436234	1.00761	-0.00758151	0.992447	-1
endocrine/metabolic	Localized_adiposity	OPL	-0.181456	0.233066	-0.778562	0.436238	18	61175	Original+Myopia+SphericalEquivalent+Height+Weight	0.436238	0.834055	0.181456	1.19896	1
congenital anomalies	Congenital_anomalies_of_face_and_neck	GCC	0.0414741	0.0532767	0.778466	0.436294	359	403325	Original	0.436294	1.04235	-0.0414741	0.959374	-1
sense organs	Disorders_of_optic_nerve_and_visual_pathways	RNFL	0.0288255	0.0370292	0.778455	0.436301	743	402941	Original	0.436301	1.02925	-0.0288255	0.971586	-1
sense organs	Other_disorders_of_middle_ear_and_mastoid	INL	0.0682917	0.0877277	0.778451	0.436303	134	61059	Original+Myopia+SphericalEquivalent+Height+Weight	0.436303	1.07068	-0.0682917	0.933988	-1
digestive	Anal_and_rectal_conditions	CSI	-0.00565576	0.00726555	-0.778435	0.436313	20914	381157	Original+Myopia+Height+Weight	0.436313	0.99436	0.00565576	1.00567	1
injuries & poisonings	Poisoning_by_anticonvulsants_and_anti_Parkinsonism_drugs	RPE	0.0810085	0.104066	0.778434	0.436313	102	61091	Original+Myopia+SphericalEquivalent+Height+Weight	0.436313	1.08438	-0.0810085	0.922186	-1
neurological	Facial_nerve_disorders_CN7_	IPL	-0.0218893	0.028122	-0.778371	0.436351	1284	400787	Original+Myopia+Height+Weight	0.436351	0.978349	0.0218893	1.02213	1
hematopoietic	Other_deficiency_anemia	CSI	-0.0462169	0.059379	-0.778337	0.43637	301	60892	Original+Myopia+SphericalEquivalent+Height+Weight	0.43637	0.954835	0.0462169	1.0473	1
circulatory system	Bundle_branch_block	ISOS+PS	0.0233219	0.0299642	0.778326	0.436377	1194	59999	Original+Myopia+SphericalEquivalent+Height+Weight	0.436377	1.0236	-0.0233219	0.976948	-1
dermatologic	Diseases_of_sebaceous_glands	RNFL	0.00807149	0.0103709	0.778279	0.436404	9658	392413	Original+Myopia+Height+Weight	0.436404	1.0081	-0.00807149	0.991961	-1
neoplasms	Benign_neoplasm_of_spinal_cord_meninges	GCL	-0.0927292	0.119147	-0.778274	0.436408	69	402002	Original+Myopia+Height+Weight	0.436408	0.91144	0.0927292	1.09716	1
digestive	Reflux_esophagitis	IPL	0.006625	0.00851291	0.778229	0.436434	14302	387769	Original+Myopia+Height+Weight	0.436434	1.00665	-0.006625	0.993397	-1
digestive	Liver_abscess_and_sequelae_of_chronic_liver_disease	INL	-0.0489141	0.0628534	-0.778226	0.436436	271	60922	Original+Myopia+SphericalEquivalent+Height+Weight	0.436436	0.952263	0.0489141	1.05013	1
circulatory system	Heart_valve_replaced	RNFL	0.0154545	0.0198596	0.778187	0.436459	2591	399480	Original+Myopia+Height+Weight	0.436459	1.01557	-0.0154545	0.984664	-1
dermatologic	Erythema_nodosum	INL	-0.196496	0.252518	-0.778147	0.436482	20	61173	Original+Myopia+SphericalEquivalent+Height+Weight	0.436482	0.821604	0.196496	1.21713	1
musculoskeletal	Other_allied_disorders_of_spine	INL	0.117442	0.150931	0.778119	0.436499	43	61150	Original+Myopia+SphericalEquivalent+Height+Weight	0.436499	1.12462	-0.117442	0.889192	-1
digestive	Hypertrophy_of_salivary_gland	RNFL	-0.0843473	0.108402	-0.778098	0.436511	86	403598	Original	0.436511	0.919112	0.0843473	1.08801	1
circulatory system	Heart_valve_replaced	INL	-0.0401561	0.0516101	-0.778067	0.43653	394	60799	Original+Myopia+SphericalEquivalent+Height+Weight	0.43653	0.960639	0.0401561	1.04097	1
digestive	GERD	OPL	0.0123815	0.0159143	0.77801	0.436563	4464	56729	Original+Myopia+SphericalEquivalent+Height+Weight	0.436563	1.01246	-0.0123815	0.987695	-1
respiratory	Paralysis_spasm_of_vocal_cords_or_larynx	GCL	0.035893	0.046135	0.777999	0.436569	476	401595	Original+Myopia+Height+Weight	0.436569	1.03654	-0.035893	0.964743	-1
dermatologic	Degenerative_skin_conditions_and_other_dermatoses	IPL	-0.00841123	0.0108121	-0.777944	0.436602	8644	393427	Original+Myopia+Height+Weight	0.436602	0.991624	0.00841123	1.00845	1
sense organs	Chorioretinal_scars	CSI	0.0576273	0.0740807	0.777899	0.436629	193	403491	Original	0.436629	1.05932	-0.0576273	0.944002	-1
genitourinary	Absent_or_infrequent_menstruation	OPL	-0.0729537	0.0937863	-0.777872	0.436645	116	217499	Original	0.436645	0.929644	0.0729537	1.07568	1
endocrine/metabolic	Obesity	GCC	0.00519199	0.00667493	0.777833	0.436667	24441	379243	Original	0.436667	1.00521	-0.00519199	0.994821	-1
injuries & poisonings	Hemorrhage_or_hematoma_complicating_a_procedure	INL	-0.00905293	0.0116388	-0.777825	0.436672	7568	396116	Original	0.436672	0.990988	0.00905293	1.00909	1
musculoskeletal	Spinal_stenosis	CSI	-0.0584344	0.0751305	-0.777773	0.436703	188	61005	Original+Myopia+SphericalEquivalent+Height+Weight	0.436703	0.94324	0.0584344	1.06018	1
digestive	Periodontitis_acute_or_chronic_	CSI	-0.0201935	0.0259657	-0.777698	0.436747	1565	402119	Original	0.436747	0.980009	0.0201935	1.0204	1
sense organs	Conjunctivitis_infectious	INL	-0.0906452	0.116568	-0.777615	0.436796	82	61111	Original+Myopia+SphericalEquivalent+Height+Weight	0.436796	0.913342	0.0906452	1.09488	1
digestive	Ileostomy_status	RPE	-0.016913	0.0217523	-0.777524	0.43685	2278	401406	Original	0.43685	0.983229	0.016913	1.01706	1
musculoskeletal	Cyst_of_bone	INL	0.120843	0.155435	0.777451	0.436893	41	402030	Original+Myopia+Height+Weight	0.436893	1.12845	-0.120843	0.886173	-1
neurological	Abnormal_movement	CSI	-0.0241629	0.0310798	-0.777447	0.436895	1123	60070	Original+Myopia+SphericalEquivalent+Height+Weight	0.436895	0.976127	0.0241629	1.02446	1
musculoskeletal	Hammer_toe_acquired_	CSI	-0.0429967	0.0553135	-0.777328	0.436965	347	60846	Original+Myopia+SphericalEquivalent+Height+Weight	0.436965	0.957915	0.0429967	1.04393	1
circulatory system	Second_degree_AV_block	GCL	-0.0250092	0.0321737	-0.77732	0.43697	968	401103	Original+Myopia+Height+Weight	0.43697	0.975301	0.0250092	1.02532	1
digestive	Other_intestinal_obstruction	GCL	0.0107937	0.013886	0.777306	0.436978	5273	398411	Original	0.436978	1.01085	-0.0107937	0.989264	-1
circulatory system	Varicose_veins_of_lower_extremity_symptomtic	ISOS+PS	-0.0220205	0.0283297	-0.777294	0.436985	1257	402427	Original	0.436985	0.97822	0.0220205	1.02226	1
circulatory system	Anomalous_atrioventricular_excitation	INL	-0.121962	0.15692	-0.777228	0.437024	43	61150	Original+Myopia+SphericalEquivalent+Height+Weight	0.437024	0.885182	0.121962	1.12971	1
endocrine/metabolic	Nontoxic_nodular_goiter	GCC	0.0189211	0.024345	0.77721	0.437035	1748	400323	Original+Myopia+Height+Weight	0.437035	1.0191	-0.0189211	0.981257	-1
circulatory system	Cardiomegaly	GCC	-0.0102072	0.0131337	-0.777176	0.437055	6053	397631	Original	0.437055	0.989845	0.0102072	1.01026	1
infectious diseases	Streptococcus_infection	GCC	0.0149054	0.0191797	0.777145	0.437073	2779	400905	Original	0.437073	1.01502	-0.0149054	0.985205	-1
endocrine/metabolic	Abnormal_results_of_function_study_of_thyroid	CSI	0.0828081	0.106558	0.777121	0.437087	92	403592	Original	0.437087	1.08633	-0.0828081	0.920528	-1
endocrine/metabolic	Hyperaldosteronism	RPE	-0.200689	0.258257	-0.777088	0.437107	21	61172	Original+Myopia+SphericalEquivalent+Height+Weight	0.437107	0.818167	0.200689	1.22224	1
dermatologic	Circumscribed_scleroderma	INL	-0.0885987	0.114016	-0.777073	0.437116	79	403605	Original	0.437116	0.915213	0.0885987	1.09264	1
injuries & poisonings	Open_wound_of_foot_except_toe_s_alone	CSI	0.121387	0.156213	0.777062	0.437122	43	61150	Original+Myopia+SphericalEquivalent+Height+Weight	0.437122	1.12906	-0.121387	0.885691	-1
neoplasms	Cancer_of_liver_and_intrahepatic_bile_duct	INL	-0.0293595	0.0377835	-0.777044	0.437133	713	401358	Original+Myopia+Height+Weight	0.437133	0.971067	0.0293595	1.02979	1
circulatory system	Postphlebitic_syndrome	RNFL	-0.17046	0.219375	-0.777023	0.437145	21	402050	Original+Myopia+Height+Weight	0.437145	0.843277	0.17046	1.18585	1
circulatory system	Other_aneurysm	CSI	0.0138177	0.0177829	0.777018	0.437148	3355	398716	Original+Myopia+Height+Weight	0.437148	1.01391	-0.0138177	0.986277	-1
genitourinary	Pelvic_inflammatory_disease_NOS	ISOS+PS	-0.0445843	0.0573811	-0.776987	0.437167	314	217301	Original	0.437167	0.956395	0.0445843	1.04559	1
musculoskeletal	Ganglion_and_cyst_of_synovium_tendon_and_bursa	GCL	0.0335841	0.0432244	0.776971	0.437176	568	60625	Original+Myopia+SphericalEquivalent+Height+Weight	0.437176	1.03415	-0.0335841	0.966974	-1
endocrine/metabolic	Abnormal_results_of_function_study_of_thyroid	OPL	0.193796	0.249434	0.776943	0.437192	18	61175	Original+Myopia+SphericalEquivalent+Height+Weight	0.437192	1.21385	-0.193796	0.823826	-1
circulatory system	Aneurysm_of_other_specified_artery	OPL	-0.0400427	0.0515388	-0.776943	0.437192	370	401701	Original+Myopia+Height+Weight	0.437192	0.960748	0.0400427	1.04086	1
mental disorders	Dementias	GCL	0.0336712	0.0433386	0.776934	0.437197	560	60633	Original+Myopia+SphericalEquivalent+Height+Weight	0.437197	1.03424	-0.0336712	0.966889	-1
neurological	Trigeminal_nerve_disorders_CN5_	RPE	-0.0788396	0.101485	-0.776861	0.437241	107	61086	Original+Myopia+SphericalEquivalent+Height+Weight	0.437241	0.924188	0.0788396	1.08203	1
neurological	Degenerative_disease_of_the_spinal_cord	GCC	0.0384156	0.0494516	0.776833	0.437257	440	60753	Original+Myopia+SphericalEquivalent+Height+Weight	0.437257	1.03916	-0.0384156	0.962313	-1
genitourinary	Inflammatory_diseases_of_uterus_except_cervix	OPL	0.0444284	0.0571923	0.776824	0.437262	321	216534	Original+Myopia+Height+Weight	0.437262	1.04543	-0.0444284	0.956544	-1
congenital anomalies	Congenital_anomalies_of_upper_limb_including_shoulder_girdle	GCC	0.101917	0.131208	0.776757	0.437302	59	402012	Original+Myopia+Height+Weight	0.437302	1.10729	-0.101917	0.903105	-1
musculoskeletal	Lordosis_acquired_	RPE	0.221763	0.285517	0.776708	0.437331	13	402058	Original+Myopia+Height+Weight	0.437331	1.24828	-0.221763	0.801105	-1
mental disorders	Psychogenic_disorder	INL	0.037065	0.0477239	0.776656	0.437362	439	401632	Original+Myopia+Height+Weight	0.437362	1.03776	-0.037065	0.963613	-1
sense organs	Ptosis_of_eyelid	ISOS+PS	-0.0151213	0.0194708	-0.776613	0.437387	2690	400994	Original	0.437387	0.984992	0.0151213	1.01524	1
infectious diseases	Bacterial_infection_NOS	IPL	-0.00589855	0.00759532	-0.776604	0.437392	18405	385279	Original	0.437392	0.994119	0.00589855	1.00592	1
sense organs	Disorders_of_external_ear	RNFL	0.0759828	0.0978412	0.776593	0.437399	108	61085	Original+Myopia+SphericalEquivalent+Height+Weight	0.437399	1.07894	-0.0759828	0.926832	-1
mental disorders	Symptoms_involving_head_and_neck	ISOS+PS	-0.0402778	0.051867	-0.776559	0.437419	399	60794	Original+Myopia+SphericalEquivalent+Height+Weight	0.437419	0.960523	0.0402778	1.0411	1
endocrine/metabolic	Other_abnormal_glucose	RPE	0.03087	0.0397529	0.776547	0.437426	700	402984	Original	0.437426	1.03135	-0.03087	0.969602	-1
genitourinary	Other_disorders_of_testis	IPL	0.0145473	0.0187371	0.776391	0.437518	2882	182334	Original+Myopia+Height+Weight	0.437518	1.01465	-0.0145473	0.985558	-1
sense organs	Disorders_of_lacrimal_system	RNFL	-0.0131193	0.0168988	-0.776349	0.437543	3612	400072	Original	0.437543	0.986966	0.0131193	1.01321	1
circulatory system	Aortic_aneurysm	OPL	0.0393906	0.050742	0.776291	0.437577	401	60792	Original+Myopia+SphericalEquivalent+Height+Weight	0.437577	1.04018	-0.0393906	0.961375	-1
dermatologic	Acquired_acanthosis_nigricans	OPL	0.0650658	0.0838164	0.776289	0.437578	146	401925	Original+Myopia+Height+Weight	0.437578	1.06723	-0.0650658	0.937006	-1
digestive	Hypertrophy_of_salivary_gland	ISOS+PS	-0.0840972	0.108337	-0.776256	0.437598	86	403598	Original	0.437598	0.919342	0.0840972	1.08773	1
neoplasms	Cancer_of_esophagus	IPL	0.0629122	0.0810485	0.77623	0.437613	150	61043	Original+Myopia+SphericalEquivalent+Height+Weight	0.437613	1.06493	-0.0629122	0.939026	-1
neoplasms	Secondary_malignancy_of_bone	RNFL	0.0121853	0.0156981	0.776228	0.437615	4163	399521	Original	0.437615	1.01226	-0.0121853	0.987889	-1
musculoskeletal	Sacroiliitis_NEC	GCC	0.0643081	0.0828528	0.776173	0.437647	150	401921	Original+Myopia+Height+Weight	0.437647	1.06642	-0.0643081	0.937716	-1
circulatory system	Arteritis_NOS	RNFL	-0.0972071	0.12524	-0.776168	0.43765	65	61128	Original+Myopia+SphericalEquivalent+Height+Weight	0.43765	0.907368	0.0972071	1.10209	1
dermatologic	Alopecia	IPL	0.0478596	0.0616689	0.776073	0.437706	280	403404	Original	0.437706	1.04902	-0.0478596	0.953268	-1
digestive	Nonspecific_abnormal_findings_on_radiological_and_other_examination_of_biliary_tract	RNFL	-0.0898748	0.11581	-0.776057	0.437716	77	61116	Original+Myopia+SphericalEquivalent+Height+Weight	0.437716	0.914046	0.0898748	1.09404	1
mental disorders	Generalized_anxiety_disorder	RPE	0.0481232	0.0620108	0.776046	0.437722	279	401792	Original+Myopia+Height+Weight	0.437722	1.0493	-0.0481232	0.953016	-1
sense organs	Retinal_detachments_and_defects	CSI	-0.0121386	0.0156423	-0.776011	0.437743	4427	397644	Original+Myopia+Height+Weight	0.437743	0.987935	0.0121386	1.01221	1
circulatory system	Other_hypertensive_complications	RNFL	0.192942	0.248671	0.775894	0.437812	18	61175	Original+Myopia+SphericalEquivalent+Height+Weight	0.437812	1.21281	-0.192942	0.82453	-1
digestive	Glossitis	INL	0.036975	0.0476554	0.775881	0.437819	436	401635	Original+Myopia+Height+Weight	0.437819	1.03767	-0.036975	0.9637	-1
digestive	Ileostomy_status	RPE	-0.0169555	0.0218535	-0.775871	0.437825	2257	399814	Original+Myopia+Height+Weight	0.437825	0.983187	0.0169555	1.0171	1
circulatory system	Precordial_pain	ISOS+PS	-0.0100583	0.0129642	-0.77585	0.437838	6141	395930	Original+Myopia+Height+Weight	0.437838	0.989992	0.0100583	1.01011	1
digestive	Gingivitis	RNFL	-0.163321	0.210509	-0.77584	0.437844	24	61169	Original+Myopia+SphericalEquivalent+Height+Weight	0.437844	0.849318	0.163321	1.17741	1
circulatory system	First_degree_AV_block	CSI	-0.0158202	0.0203914	-0.775825	0.437852	2539	399532	Original+Myopia+Height+Weight	0.437852	0.984304	0.0158202	1.01595	1
circulatory system	Postphlebitic_syndrome	ISOS+PS	-0.170134	0.21931	-0.77577	0.437885	21	403663	Original	0.437885	0.843552	0.170134	1.18546	1
injuries & poisonings	Toxic_effect_of_carbon_monoxide	INL	0.101335	0.13064	0.775678	0.437939	56	402015	Original+Myopia+Height+Weight	0.437939	1.10665	-0.101335	0.90363	-1
congenital anomalies	Congenital_anomalies_of_intestine	GCL	-0.0419297	0.0540571	-0.775655	0.437953	338	403346	Original	0.437953	0.958937	0.0419297	1.04282	1
digestive	Disorders_of_esophageal_motility	RPE	-0.0665258	0.0857704	-0.775627	0.437969	152	61041	Original+Myopia+SphericalEquivalent+Height+Weight	0.437969	0.935639	0.0665258	1.06879	1
congenital anomalies	Congenital_cataract_and_lens_anomalies	ISOS+PS	-0.20981	0.270506	-0.775621	0.437973	14	61179	Original+Myopia+SphericalEquivalent+Height+Weight	0.437973	0.810738	0.20981	1.23344	1
genitourinary	Premenstrual_tension_syndromes	OPL	0.182023	0.234681	0.77562	0.437974	20	32680	Original+Myopia+SphericalEquivalent+Height+Weight	0.437974	1.19964	-0.182023	0.833582	-1
sense organs	Primary_angle_closure_glaucoma	INL	-0.0725192	0.0934984	-0.775619	0.437974	127	61066	Original+Myopia+SphericalEquivalent+Height+Weight	0.437974	0.930048	0.0725192	1.07521	1
genitourinary	Inflammatory_diseases_of_female_pelvic_organs	OPL	0.0260944	0.0336435	0.775614	0.437977	1000	31700	Original+Myopia+SphericalEquivalent+Height+Weight	0.437977	1.02644	-0.0260944	0.974243	-1
endocrine/metabolic	Hypercholesterolemia	CSI	-0.0039069	0.00503735	-0.775585	0.437994	51239	350832	Original+Myopia+Height+Weight	0.437994	0.996101	0.0039069	1.00391	1
genitourinary	Vesicoureteral_reflux	IPL	-0.124721	0.160836	-0.775451	0.438073	39	402032	Original+Myopia+Height+Weight	0.438073	0.882743	0.124721	1.13283	1
endocrine/metabolic	Polycystic_ovaries	IPL	0.0452028	0.0582947	0.775418	0.438092	305	216550	Original+Myopia+Height+Weight	0.438092	1.04624	-0.0452028	0.955804	-1
congenital anomalies	Other_specified_congenital_anomalies_of_nervous_system	ISOS+PS	-0.181777	0.234462	-0.775296	0.438165	19	61174	Original+Myopia+SphericalEquivalent+Height+Weight	0.438165	0.833787	0.181777	1.19935	1
infectious diseases	Staphylococcus_infections	RNFL	0.0115233	0.0148633	0.775289	0.438169	4660	397411	Original+Myopia+Height+Weight	0.438169	1.01159	-0.0115233	0.988543	-1
genitourinary	Cystitis_and_urethritis	RPE	-0.0341147	0.0440027	-0.775285	0.438171	587	60606	Original+Myopia+SphericalEquivalent+Height+Weight	0.438171	0.966461	0.0341147	1.0347	1
circulatory system	Postphlebitic_syndrome	ISOS+PS	-0.169736	0.21898	-0.775121	0.438268	21	402050	Original+Myopia+Height+Weight	0.438268	0.843888	0.169736	1.18499	1
circulatory system	Arterial_embolism_and_thrombosis_of_lower_extremity_artery	OPL	-0.0690129	0.0890372	-0.775102	0.438279	123	61070	Original+Myopia+SphericalEquivalent+Height+Weight	0.438279	0.933315	0.0690129	1.07145	1
digestive	Inflammatory_conditions_of_jaw	INL	0.0562212	0.0725353	0.775087	0.438288	189	403495	Original	0.438288	1.05783	-0.0562212	0.94533	-1
endocrine/metabolic	severe_protein_calorie_malnutrition	INL	0.183237	0.236434	0.775004	0.438337	17	403667	Original	0.438337	1.2011	-0.183237	0.83257	-1
dermatologic	Ichthyosis_congenita	IPL	-0.184973	0.238691	-0.774946	0.438371	18	402053	Original+Myopia+Height+Weight	0.438371	0.831127	0.184973	1.20319	1
musculoskeletal	Cyst_of_bone	INL	0.120412	0.155389	0.774909	0.438393	41	403643	Original	0.438393	1.12796	-0.120412	0.886555	-1
neoplasms	Cancer_of_kidney_and_renal_pelvis	RPE	0.0197226	0.0254516	0.774905	0.438396	1663	402021	Original	0.438396	1.01992	-0.0197226	0.980471	-1
digestive	Symptoms_involving_digestive_system	RNFL	-0.013317	0.0171868	-0.77484	0.438434	3762	57431	Original+Myopia+SphericalEquivalent+Height+Weight	0.438434	0.986771	0.013317	1.01341	1
musculoskeletal	Pathologic_fracture_of_vertebrae	IPL	0.0788585	0.101774	0.774839	0.438435	95	403589	Original	0.438435	1.08205	-0.0788585	0.924171	-1
genitourinary	Abnormal_findings_on_examination_of_urine	GCC	0.0113491	0.0146479	0.774796	0.43846	4832	397239	Original+Myopia+Height+Weight	0.43846	1.01141	-0.0113491	0.988715	-1
mental disorders	Alcoholism	INL	0.00661666	0.0085399	0.774793	0.438462	14210	387861	Original+Myopia+Height+Weight	0.438462	1.00664	-0.00661666	0.993405	-1
neoplasms	Benign_neoplasm_of_uterus	OPL	-0.00739606	0.00954592	-0.774787	0.438465	12125	204730	Original+Myopia+Height+Weight	0.438465	0.992631	0.00739606	1.00742	1
neurological	Cerebral_cysts	CSI	-0.0531639	0.0686176	-0.774785	0.438467	220	401851	Original+Myopia+Height+Weight	0.438467	0.948225	0.0531639	1.0546	1
respiratory	Paralysis_spasm_of_vocal_cords_or_larynx	ISOS+PS	0.103352	0.133395	0.774778	0.438471	61	61132	Original+Myopia+SphericalEquivalent+Height+Weight	0.438471	1.10888	-0.103352	0.90181	-1
circulatory system	Cerebral_aneurysm	GCL	-0.0829499	0.10707	-0.774728	0.438501	90	61103	Original+Myopia+SphericalEquivalent+Height+Weight	0.438501	0.920397	0.0829499	1.08649	1
genitourinary	Anatomical_abnormatilies_of_kidney_and_ureters	RPE	0.0410538	0.0529918	0.774721	0.438505	389	403295	Original	0.438505	1.04191	-0.0410538	0.959777	-1
digestive	Disturbance_of_salivary_secretion	GCC	0.172888	0.223163	0.774714	0.438509	21	61172	Original+Myopia+SphericalEquivalent+Height+Weight	0.438509	1.18873	-0.172888	0.841232	-1
respiratory	Other_alveolar_and_parietoalveolar_pneumonopathy	INL	0.0707671	0.0913541	0.774646	0.438549	128	61065	Original+Myopia+SphericalEquivalent+Height+Weight	0.438549	1.07333	-0.0707671	0.931679	-1
digestive	Cellulitis_and_abscess_of_oral_soft_tissues	OPL	0.0486452	0.062798	0.77463	0.438558	262	403422	Original	0.438558	1.04985	-0.0486452	0.952519	-1
genitourinary	Hypertrophy_of_breast_Gynecomastia_	GCC	-0.0265621	0.0342913	-0.774603	0.438574	870	401201	Original+Myopia+Height+Weight	0.438574	0.973788	0.0265621	1.02692	1
endocrine/metabolic	Nutritional_marasmus	GCC	-0.211617	0.273196	-0.7746	0.438576	14	402057	Original+Myopia+Height+Weight	0.438576	0.809274	0.211617	1.23567	1
endocrine/metabolic	Vitamin_B_complex_deficiencies	RPE	-0.0175274	0.0226295	-0.774538	0.438613	2120	401564	Original	0.438613	0.982625	0.0175274	1.01768	1
digestive	Peptic_ulcer_site_unspecified	CSI	0.0336696	0.0434716	0.77452	0.438623	551	401520	Original+Myopia+Height+Weight	0.438623	1.03424	-0.0336696	0.966891	-1
congenital anomalies	Congenital_anomaly_of_gallbladder_bile_ducts_liver_pancreas	CSI	-0.0610312	0.078807	-0.774439	0.438671	167	401904	Original+Myopia+Height+Weight	0.438671	0.940794	0.0610312	1.06293	1
pregnancy complications	Known_or_suspected_fetal_abnormality_affecting_management_of_mother	RNFL	-0.0124338	0.0160561	-0.774395	0.438697	4513	212342	Original+Myopia+Height+Weight	0.438697	0.987643	0.0124338	1.01251	1
neoplasms	Lipoma	GCL	0.0225591	0.0291329	0.774349	0.438725	1285	59908	Original+Myopia+SphericalEquivalent+Height+Weight	0.438725	1.02282	-0.0225591	0.977693	-1
mental disorders	Other_mental_disorder	GCC	0.00393794	0.00508551	0.774345	0.438727	53728	349956	Original	0.438727	1.00395	-0.00393794	0.99607	-1
circulatory system	Cerebral_atherosclerosis	RNFL	-0.0339712	0.0438742	-0.774288	0.438761	525	401546	Original+Myopia+Height+Weight	0.438761	0.966599	0.0339712	1.03455	1
genitourinary	Anatomical_abnormatilies_of_kidney_and_ureters	OPL	-0.0988785	0.127703	-0.774285	0.438762	63	61130	Original+Myopia+SphericalEquivalent+Height+Weight	0.438762	0.905853	0.0988785	1.10393	1
congenital anomalies	Other_and_unspecified_congenital_anomalies	RNFL	0.0453368	0.0585538	0.774276	0.438767	298	401773	Original+Myopia+Height+Weight	0.438767	1.04638	-0.0453368	0.955676	-1
respiratory	Epistaxis_or_throat_hemorrhage	ISOS+PS	-0.0347958	0.0449411	-0.774253	0.438781	518	60675	Original+Myopia+SphericalEquivalent+Height+Weight	0.438781	0.965803	0.0347958	1.03541	1
pregnancy complications	Infectious_and_parasitic_complications_affecting_pregnancy	INL	-0.0808294	0.104399	-0.774236	0.438791	101	216754	Original+Myopia+Height+Weight	0.438791	0.922351	0.0808294	1.08419	1
sense organs	Astigmatism	IPL	-0.0168561	0.021772	-0.77421	0.438806	2119	401565	Original	0.438806	0.983285	0.0168561	1.017	1
respiratory	Allergic_rhinitis	RNFL	0.0144729	0.018696	0.774117	0.438862	2964	400720	Original	0.438862	1.01458	-0.0144729	0.985631	-1
pregnancy complications	Infections_of_genitourinary_tract_during_pregnancy	ISOS+PS	0.0461842	0.0596624	0.774091	0.438877	295	217320	Original	0.438877	1.04727	-0.0461842	0.954866	-1
musculoskeletal	Sacroiliitis_NEC	GCL	0.0640446	0.0827372	0.774073	0.438888	150	401921	Original+Myopia+Height+Weight	0.438888	1.06614	-0.0640446	0.937963	-1
neurological	Torsion_dystonia	CSI	0.0384703	0.0496985	0.774073	0.438888	422	403262	Original	0.438888	1.03922	-0.0384703	0.96226	-1
neurological	Pain	INL	-0.0507561	0.0655716	-0.774056	0.438897	262	60931	Original+Myopia+SphericalEquivalent+Height+Weight	0.438897	0.95051	0.0507561	1.05207	1
neoplasms	Hemangioma_and_lymphangioma_any_site	CSI	-0.0451012	0.0582685	-0.774024	0.438916	313	60880	Original+Myopia+SphericalEquivalent+Height+Weight	0.438916	0.955901	0.0451012	1.04613	1
genitourinary	Vesicoureteral_reflux	IPL	-0.124434	0.160784	-0.773921	0.438978	39	403645	Original	0.438978	0.882996	0.124434	1.13251	1
circulatory system	Primary_pulmonary_hypertension	INL	-0.0323538	0.0418096	-0.773837	0.439027	589	403095	Original	0.439027	0.968164	0.0323538	1.03288	1
infectious diseases	Viral_warts_HPV	INL	0.0224289	0.0289854	0.773799	0.43905	1181	402503	Original	0.43905	1.02268	-0.0224289	0.977821	-1
dermatologic	Hyperhidrosis	INL	-0.0253777	0.0327992	-0.773729	0.439091	953	402731	Original	0.439091	0.974942	0.0253777	1.0257	1
circulatory system	Other_chronic_ischemic_heart_disease_unspecified	GCL	-0.00553942	0.00715972	-0.773692	0.439113	22197	379874	Original+Myopia+Height+Weight	0.439113	0.994476	0.00553942	1.00555	1
genitourinary	Chronic_cystitis	IPL	0.022718	0.0293637	0.773678	0.439121	1164	400907	Original+Myopia+Height+Weight	0.439121	1.02298	-0.022718	0.977538	-1
genitourinary	Nephritis_and_nephropathy_with_pathological_lesion	OPL	0.0407323	0.0526495	0.773651	0.439137	372	401699	Original+Myopia+Height+Weight	0.439137	1.04157	-0.0407323	0.960086	-1
genitourinary	Nephritis_and_nephropathy_without_mention_of_glomerulonephritis	OPL	0.0407323	0.0526495	0.773651	0.439137	372	401699	Original+Myopia+Height+Weight	0.439137	1.04157	-0.0407323	0.960086	-1
genitourinary	Other_disorders_of_the_kidney_and_ureters	INL	0.0262596	0.0339427	0.773644	0.439141	955	60238	Original+Myopia+SphericalEquivalent+Height+Weight	0.439141	1.02661	-0.0262596	0.974082	-1
dermatologic	Abnormal_granulation_tissue	IPL	-0.0322856	0.0417323	-0.773636	0.439146	578	401493	Original+Myopia+Height+Weight	0.439146	0.96823	0.0322856	1.03281	1
circulatory system	Vascular_insufficiency_of_intestine	IPL	-0.0232409	0.0300413	-0.773631	0.439149	1106	400965	Original+Myopia+Height+Weight	0.439149	0.977027	0.0232409	1.02351	1
respiratory	Hemoptysis	INL	0.0388398	0.050205	0.773625	0.439153	432	60761	Original+Myopia+SphericalEquivalent+Height+Weight	0.439153	1.0396	-0.0388398	0.961905	-1
neoplasms	Cancer_of_intrathoracic_organs	RPE	0.185691	0.240037	0.773593	0.439172	20	61173	Original+Myopia+SphericalEquivalent+Height+Weight	0.439172	1.20405	-0.185691	0.83053	-1
injuries & poisonings	Open_wound_of_ear	RNFL	-0.0508825	0.065777	-0.773562	0.43919	233	403451	Original	0.43919	0.95039	0.0508825	1.0522	1
neoplasms	Secondary_malignant_neoplasm_of_liver	GCC	0.0111101	0.0143637	0.773479	0.439239	4983	397088	Original+Myopia+Height+Weight	0.439239	1.01117	-0.0111101	0.988951	-1
circulatory system	Wegener_s_granulomatosis	ISOS+PS	0.0514003	0.0664585	0.773419	0.439274	226	403458	Original	0.439274	1.05274	-0.0514003	0.949898	-1
circulatory system	Postphlebitic_syndrome	RNFL	-0.169716	0.219438	-0.773413	0.439278	21	403663	Original	0.439278	0.843904	0.169716	1.18497	1
dermatologic	Pityriasis	RNFL	0.222642	0.287878	0.77339	0.439291	12	61181	Original+Myopia+SphericalEquivalent+Height+Weight	0.439291	1.24937	-0.222642	0.800401	-1
sense organs	Other_disorders_of_middle_ear_and_mastoid	CSI	0.0684834	0.0885501	0.773386	0.439294	134	61059	Original+Myopia+SphericalEquivalent+Height+Weight	0.439294	1.07088	-0.0684834	0.933809	-1
neoplasms	Cancer_of_larynx	IPL	-0.126068	0.163034	-0.773261	0.439368	38	61155	Original+Myopia+SphericalEquivalent+Height+Weight	0.439368	0.881555	0.126068	1.13436	1
hematopoietic	Defibrination_syndrome	IPL	0.206932	0.267626	0.773214	0.439396	14	61179	Original+Myopia+SphericalEquivalent+Height+Weight	0.439396	1.2299	-0.206932	0.813075	-1
genitourinary	Breast_conditions_congenital_or_relating_to_hormones	CSI	0.0253312	0.0327625	0.773177	0.439418	975	402709	Original	0.439418	1.02565	-0.0253312	0.974987	-1
respiratory	Respiratory_insufficiency	GCC	0.0159926	0.0206853	0.77314	0.43944	2397	401287	Original	0.43944	1.01612	-0.0159926	0.984135	-1
endocrine/metabolic	Exophthalmos	RNFL	-0.201595	0.260768	-0.773082	0.439474	15	61178	Original+Myopia+SphericalEquivalent+Height+Weight	0.439474	0.817426	0.201595	1.22335	1
injuries & poisonings	Allergy_adverse_effect_of_penicillin	OPL	0.00513551	0.00664358	0.773003	0.439521	24496	377575	Original+Myopia+Height+Weight	0.439521	1.00515	-0.00513551	0.994878	-1
infectious diseases	Intestinal_infection	GCC	-0.010464	0.0135379	-0.772942	0.439557	5670	396401	Original+Myopia+Height+Weight	0.439557	0.989591	0.010464	1.01052	1
injuries & poisonings	Hemorrhage_or_hematoma_complicating_a_procedure	ISOS+PS	-0.00901033	0.0116572	-0.772938	0.439559	7568	396116	Original	0.439559	0.99103	0.00901033	1.00905	1
neoplasms	Benign_neoplasm_of_brain_and_other_parts_of_nervous_system	RPE	0.0574777	0.0743647	0.772916	0.439572	201	60992	Original+Myopia+SphericalEquivalent+Height+Weight	0.439572	1.05916	-0.0574777	0.944143	-1
genitourinary	Urinary_obstruction	RPE	-0.114844	0.148595	-0.772869	0.4396	49	61144	Original+Myopia+SphericalEquivalent+Height+Weight	0.4396	0.891505	0.114844	1.1217	1
respiratory	Respiratory_abnormalities	ISOS+PS	0.0708482	0.0916783	0.772791	0.439646	128	61065	Original+Myopia+SphericalEquivalent+Height+Weight	0.439646	1.07342	-0.0708482	0.931603	-1
hematopoietic	Iron_deficiency_anemias_unspecified_or_not_due_to_blood_loss	OPL	0.00663586	0.00858738	0.772746	0.439673	14392	387679	Original+Myopia+Height+Weight	0.439673	1.00666	-0.00663586	0.993386	-1
genitourinary	Male_infertility_and_abnormal_spermatozoa	GCC	-0.0520457	0.067358	-0.772674	0.439715	226	184990	Original+Myopia+Height+Weight	0.439715	0.949285	0.0520457	1.05342	1
neoplasms	Benign_neoplasm_of_pituitary_gland_and_craniopharyngeal_duct_pouch_	ISOS+PS	0.0779809	0.10093	0.772622	0.439746	109	61084	Original+Myopia+SphericalEquivalent+Height+Weight	0.439746	1.0811	-0.0779809	0.924982	-1
dermatologic	Scar_conditions_and_fibrosis_of_skin	RPE	-0.0149291	0.0193242	-0.772562	0.439782	2892	400792	Original	0.439782	0.985182	0.0149291	1.01504	1
symptoms	Abdominal_pain	OPL	-0.0036824	0.00476659	-0.772543	0.439793	51186	352498	Original	0.439793	0.996324	0.0036824	1.00369	1
neoplasms	Other_benign_neoplasm_of_connective_and_other_soft_tissue	GCC	-0.0207779	0.0268997	-0.772422	0.439864	1414	400657	Original+Myopia+Height+Weight	0.439864	0.979436	0.0207779	1.021	1
sense organs	Suppurative_and_unspecified_otitis_media	OPL	0.067398	0.0872591	0.772389	0.439884	141	61052	Original+Myopia+SphericalEquivalent+Height+Weight	0.439884	1.06972	-0.067398	0.934823	-1
circulatory system	Primary_intrinsic_cardiomyopathies	RPE	-0.0431637	0.0558854	-0.772361	0.4399	363	60830	Original+Myopia+SphericalEquivalent+Height+Weight	0.4399	0.957755	0.0431637	1.04411	1
congenital anomalies	Congenital_anomalies_of_genital_organs	RPE	0.071535	0.0926255	0.772304	0.439935	131	61062	Original+Myopia+SphericalEquivalent+Height+Weight	0.439935	1.07416	-0.071535	0.930964	-1
dermatologic	Sarcoidosis	GCL	-0.0261827	0.0339044	-0.772253	0.439965	899	401172	Original+Myopia+Height+Weight	0.439965	0.974157	0.0261827	1.02653	1
genitourinary	Uterine_Uterovaginal_prolapse	ISOS+PS	-0.00994265	0.0128759	-0.772189	0.440002	6267	210588	Original+Myopia+Height+Weight	0.440002	0.990107	0.00994265	1.00999	1
musculoskeletal	Spinal_stenosis	INL	0.0578285	0.0748963	0.772113	0.440047	188	61005	Original+Myopia+SphericalEquivalent+Height+Weight	0.440047	1.05953	-0.0578285	0.943812	-1
symptoms	Chronic_fatigue_syndrome	GCL	0.025016	0.0323995	0.772111	0.440049	949	402735	Original	0.440049	1.02533	-0.025016	0.975294	-1
neoplasms	Malignant_neoplasm_of_retroperitoneum_and_peritoneum	CSI	0.139267	0.180377	0.772089	0.440062	32	61161	Original+Myopia+SphericalEquivalent+Height+Weight	0.440062	1.14943	-0.139267	0.869996	-1
musculoskeletal	Arthropathy_associated_with_other_disorders_classified_elsewhere	ISOS+PS	-0.054845	0.0710353	-0.77208	0.440067	200	401871	Original+Myopia+Height+Weight	0.440067	0.946632	0.054845	1.05638	1
circulatory system	Arterial_dissection	RPE	0.10937	0.141662	0.772045	0.440088	53	403631	Original	0.440088	1.11557	-0.10937	0.896399	-1
congenital anomalies	Chromosomal_anomalies	ISOS+PS	-0.144018	0.186549	-0.772016	0.440105	30	61163	Original+Myopia+SphericalEquivalent+Height+Weight	0.440105	0.865872	0.144018	1.15491	1
digestive	Leukoplakia_of_oral_mucosa	ISOS+PS	-0.108251	0.14022	-0.772011	0.440108	54	61139	Original+Myopia+SphericalEquivalent+Height+Weight	0.440108	0.897402	0.108251	1.11433	1
circulatory system	Varicose_veins_of_lower_extremity	ISOS+PS	0.0174446	0.0225974	0.771973	0.440131	2109	59084	Original+Myopia+SphericalEquivalent+Height+Weight	0.440131	1.0176	-0.0174446	0.982707	-1
endocrine/metabolic	Disorders_of_protein_plasma_amino_acid_transport_and_metabolism	IPL	0.0266941	0.0345813	0.771921	0.440161	848	402836	Original	0.440161	1.02705	-0.0266941	0.973659	-1
infectious diseases	Viral_Enteritis	INL	-0.0583966	0.0756515	-0.771916	0.440164	194	60999	Original+Myopia+SphericalEquivalent+Height+Weight	0.440164	0.943276	0.0583966	1.06014	1
digestive	Ulcerative_colitis	RNFL	0.0122243	0.0158368	0.771896	0.440176	4080	397991	Original+Myopia+Height+Weight	0.440176	1.0123	-0.0122243	0.98785	-1
neoplasms	Cancer_of_stomach	IPL	0.06889	0.0892497	0.771879	0.440186	131	61062	Original+Myopia+SphericalEquivalent+Height+Weight	0.440186	1.07132	-0.06889	0.933429	-1
endocrine/metabolic	Disorders_of_phosphorus_metabolism	RNFL	-0.0271315	0.0351502	-0.771874	0.440189	821	401250	Original+Myopia+Height+Weight	0.440189	0.973233	0.0271315	1.0275	1
genitourinary	Disorders_of_penis	CSI	-0.0310858	0.0402736	-0.771864	0.440195	656	27837	Original+Myopia+SphericalEquivalent+Height+Weight	0.440195	0.969392	0.0310858	1.03157	1
digestive	Celiac_disease	RPE	0.0426963	0.0553247	0.77174	0.440268	357	60836	Original+Myopia+SphericalEquivalent+Height+Weight	0.440268	1.04362	-0.0426963	0.958202	-1
dermatologic	Seborrheic_dermatitis	ISOS+PS	-0.170266	0.220639	-0.771692	0.440297	21	61172	Original+Myopia+SphericalEquivalent+Height+Weight	0.440297	0.843441	0.170266	1.18562	1
neurological	Acute_pain	GCL	0.0329062	0.0426421	0.771683	0.440302	566	403118	Original	0.440302	1.03345	-0.0329062	0.967629	-1
sense organs	Disorders_of_the_globe	GCC	0.0326621	0.042327	0.77166	0.440316	570	403114	Original	0.440316	1.0332	-0.0326621	0.967866	-1
musculoskeletal	Torticollis	ISOS+PS	-0.0621751	0.0805785	-0.771608	0.440347	156	403528	Original	0.440347	0.939718	0.0621751	1.06415	1
congenital anomalies	Pectus_and_other_congenital_anomalies_of_ribs_sternum	GCC	0.110264	0.142907	0.771582	0.440362	49	402022	Original+Myopia+Height+Weight	0.440362	1.11657	-0.110264	0.895598	-1
circulatory system	Other_aneurysm	ISOS+PS	-0.0134134	0.0173846	-0.771567	0.440371	3379	400305	Original	0.440371	0.986676	0.0134134	1.0135	1
genitourinary	Inflammatory_diseases_of_female_pelvic_organs	RNFL	-0.00968242	0.0125496	-0.771531	0.440392	6734	210881	Original	0.440392	0.990364	0.00968242	1.00973	1
genitourinary	Absent_or_infrequent_menstruation	RPE	0.0765323	0.0991973	0.771515	0.440402	115	216740	Original+Myopia+Height+Weight	0.440402	1.07954	-0.0765323	0.926323	-1
neurological	Chronic_pain	IPL	-0.0301592	0.0390916	-0.771501	0.44041	668	401403	Original+Myopia+Height+Weight	0.44041	0.970291	0.0301592	1.03062	1
circulatory system	Pericarditis	GCC	-0.0402902	0.0522275	-0.771436	0.440449	394	60799	Original+Myopia+SphericalEquivalent+Height+Weight	0.440449	0.960511	0.0402902	1.04111	1
circulatory system	Atherosclerosis_of_the_extremities	CSI	0.033966	0.044032	0.771392	0.440474	538	401533	Original+Myopia+Height+Weight	0.440474	1.03455	-0.033966	0.966604	-1
injuries & poisonings	Complication_due_to_other_implant_and_internal_device	IPL	0.0287333	0.0372568	0.771224	0.440574	750	60443	Original+Myopia+SphericalEquivalent+Height+Weight	0.440574	1.02915	-0.0287333	0.971676	-1
circulatory system	Giant_cell_arteritis	IPL	0.078026	0.101174	0.771205	0.440585	97	61096	Original+Myopia+SphericalEquivalent+Height+Weight	0.440585	1.08115	-0.078026	0.92494	-1
congenital anomalies	Congenital_deformities_of_feet	RPE	-0.0466289	0.0604668	-0.771148	0.440619	294	401777	Original+Myopia+Height+Weight	0.440619	0.954442	0.0466289	1.04773	1
dermatologic	Cutaneous_lupus_erythematosus	OPL	0.0520176	0.0674552	0.771143	0.440622	237	403447	Original	0.440622	1.05339	-0.0520176	0.949312	-1
circulatory system	Other_hypertrophic_cardiomyopathy	IPL	-0.102743	0.133249	-0.771061	0.44067	65	61128	Original+Myopia+SphericalEquivalent+Height+Weight	0.44067	0.902359	0.102743	1.10821	1
sense organs	Inflammation_of_eyelids	RNFL	0.0352572	0.0457257	0.771058	0.440672	506	60687	Original+Myopia+SphericalEquivalent+Height+Weight	0.440672	1.03589	-0.0352572	0.965357	-1
neoplasms	Manlignant_and_unknown_neoplasms_of_brain_and_nervous_system	RPE	0.0644177	0.0835628	0.77089	0.440772	158	61035	Original+Myopia+SphericalEquivalent+Height+Weight	0.440772	1.06654	-0.0644177	0.937613	-1
musculoskeletal	Fasciitis	OPL	-0.0120489	0.0156314	-0.770811	0.440819	4078	397993	Original+Myopia+Height+Weight	0.440819	0.988023	0.0120489	1.01212	1
digestive	Esophageal_bleeding_varices_hemorrhage_	RPE	-0.0146754	0.019039	-0.770804	0.440823	3000	400684	Original	0.440823	0.985432	0.0146754	1.01478	1
congenital anomalies	Congenital_musculoskeletal_deformities_of_spine	CSI	-0.0627017	0.0813513	-0.770752	0.440854	158	403526	Original	0.440854	0.939224	0.0627017	1.06471	1
dermatologic	Decubitus_ulcer	RNFL	0.149562	0.194064	0.770687	0.440892	27	61166	Original+Myopia+SphericalEquivalent+Height+Weight	0.440892	1.16133	-0.149562	0.861085	-1
musculoskeletal	Difficulty_in_walking	IPL	-0.0340729	0.0442154	-0.77061	0.440938	527	401544	Original+Myopia+Height+Weight	0.440938	0.966501	0.0340729	1.03466	1
neoplasms	Neoplasm_of_uncertain_behavior	ISOS+PS	-0.0186127	0.0241535	-0.7706	0.440944	1739	401945	Original	0.440944	0.981559	0.0186127	1.01879	1
digestive	Gingival_and_periodontal_diseases	ISOS+PS	0.0422781	0.054864	0.770599	0.440945	367	60826	Original+Myopia+SphericalEquivalent+Height+Weight	0.440945	1.04318	-0.0422781	0.958603	-1
endocrine/metabolic	Disorders_of_amino_acid_metabolism	GCL	0.208611	0.270721	0.770574	0.440959	14	402057	Original+Myopia+Height+Weight	0.440959	1.23197	-0.208611	0.811711	-1
circulatory system	Arterial_dissection	RPE	0.109171	0.14168	0.77055	0.440973	53	402018	Original+Myopia+Height+Weight	0.440973	1.11535	-0.109171	0.896577	-1
circulatory system	Thrombotic_microangiopathy	RPE	-0.157654	0.204632	-0.770427	0.441047	26	402045	Original+Myopia+Height+Weight	0.441047	0.854145	0.157654	1.17076	1
genitourinary	Urethral_stricture_not_specified_as_infectious_	GCL	0.0116227	0.0150863	0.770414	0.441054	4483	397588	Original+Myopia+Height+Weight	0.441054	1.01169	-0.0116227	0.988445	-1
hematopoietic	Lymphadenitis	RNFL	-0.0300297	0.0389846	-0.770296	0.441124	702	60491	Original+Myopia+SphericalEquivalent+Height+Weight	0.441124	0.970417	0.0300297	1.03049	1
sense organs	Progressive_myopia	CSI	-0.0387174	0.0502631	-0.770295	0.441125	411	403273	Original	0.441125	0.962023	0.0387174	1.03948	1
genitourinary	Renal_colic	ISOS+PS	-0.016972	0.0220343	-0.770254	0.441149	2093	401591	Original	0.441149	0.983171	0.016972	1.01712	1
injuries & poisonings	Toxic_effect_of_other_substances_chiefly_nonmedicinal_as_to_source	GCL	0.0909878	0.118131	0.770231	0.441163	72	403612	Original	0.441163	1.09526	-0.0909878	0.913029	-1
respiratory	Other_diseases_of_respiratory_system_NEC	RPE	0.0175692	0.0228129	0.770144	0.441215	2228	58965	Original+Myopia+SphericalEquivalent+Height+Weight	0.441215	1.01772	-0.0175692	0.982584	-1
endocrine/metabolic	Other_disorders_of_neurohypophysis	IPL	0.0390969	0.0507686	0.770099	0.441241	383	403301	Original	0.441241	1.03987	-0.0390969	0.961658	-1
sense organs	Corneal_edema	INL	0.0584797	0.0759381	0.770098	0.441242	178	403506	Original	0.441242	1.06022	-0.0584797	0.943197	-1
congenital anomalies	Congenital_anomalies_of_genital_organs	GCC	-0.069109	0.0897483	-0.770031	0.441282	131	61062	Original+Myopia+SphericalEquivalent+Height+Weight	0.441282	0.933225	0.069109	1.07155	1
injuries & poisonings	Injuries_to_the_nervous_system	GCL	-0.0177893	0.0231029	-0.770006	0.441296	1873	401811	Original	0.441296	0.982368	0.0177893	1.01795	1
circulatory system	Cardiac_conduction_disorders	IPL	-0.00667093	0.00866371	-0.769985	0.441309	14085	389599	Original	0.441309	0.993351	0.00667093	1.00669	1
genitourinary	Chronic_glomerulonephritis_NOS	IPL	0.0263826	0.0342645	0.76997	0.441318	863	402821	Original	0.441318	1.02673	-0.0263826	0.973962	-1
genitourinary	Abnormal_findings_on_examination_of_urine	GCC	-0.0300744	0.0390597	-0.76996	0.441323	718	60475	Original+Myopia+SphericalEquivalent+Height+Weight	0.441323	0.970373	0.0300744	1.03053	1
infectious diseases	Herpes_zoster	ISOS+PS	-0.0727462	0.094488	-0.769899	0.44136	116	61077	Original+Myopia+SphericalEquivalent+Height+Weight	0.44136	0.929837	0.0727462	1.07546	1
circulatory system	Hypersensitivity_angiitis	GCC	-0.115434	0.149943	-0.769848	0.44139	45	403639	Original	0.44139	0.89098	0.115434	1.12236	1
endocrine/metabolic	Glycosuria_or_Acetonuria	RPE	-0.0682089	0.0886072	-0.769789	0.441425	139	401932	Original+Myopia+Height+Weight	0.441425	0.934065	0.0682089	1.07059	1
dermatologic	Hidradenitis	ISOS+PS	0.0542368	0.0704648	0.7697	0.441478	206	401865	Original+Myopia+Height+Weight	0.441478	1.05573	-0.0542368	0.947208	-1
respiratory	Postinflammatory_pulmonary_fibrosis	GCL	0.0173807	0.0225818	0.769678	0.441491	1985	401699	Original	0.441491	1.01753	-0.0173807	0.982769	-1
musculoskeletal	Disorders_of_muscle_ligament_and_fascia	RNFL	0.0921242	0.119716	0.769523	0.441583	71	403613	Original	0.441583	1.0965	-0.0921242	0.911992	-1
digestive	Other_disorders_of_stomach_and_duodenum	GCC	-0.0106764	0.0138742	-0.769515	0.441588	5368	398316	Original	0.441588	0.98938	0.0106764	1.01073	1
digestive	Umbilical_hernia	GCL	-0.0106921	0.0138975	-0.769352	0.441684	5287	398397	Original	0.441684	0.989365	0.0106921	1.01075	1
mental disorders	Other_mental_disorder	ISOS+PS	-0.0104177	0.013541	-0.769344	0.441689	7755	53438	Original+Myopia+SphericalEquivalent+Height+Weight	0.441689	0.989636	0.0104177	1.01047	1
respiratory	Bronchitis	RNFL	0.0615215	0.0799692	0.769315	0.441706	163	61030	Original+Myopia+SphericalEquivalent+Height+Weight	0.441706	1.06345	-0.0615215	0.940333	-1
neurological	Inflammatory_and_toxic_neuropathy	CSI	-0.0148836	0.0193471	-0.769296	0.441718	2809	399262	Original+Myopia+Height+Weight	0.441718	0.985227	0.0148836	1.01499	1
sense organs	Hypotony_of_eye	CSI	-0.105637	0.137327	-0.769237	0.441753	56	403628	Original	0.441753	0.899751	0.105637	1.11142	1
genitourinary	Irregular_menstrual_bleeding	CSI	0.0132789	0.0172633	0.769196	0.441777	3579	214036	Original	0.441777	1.01337	-0.0132789	0.986809	-1
neurological	Multiple_sclerosis	ISOS+PS	0.0192994	0.0250944	0.769073	0.44185	1595	402089	Original	0.44185	1.01949	-0.0192994	0.980886	-1
dermatologic	Dermatomyositis	GCC	-0.241796	0.314413	-0.769041	0.441869	11	61182	Original+Myopia+SphericalEquivalent+Height+Weight	0.441869	0.785216	0.241796	1.27353	1
neoplasms	Malignant_neoplasm_of_gallbladder_and_extrahepatic_bile_ducts	IPL	-0.0411186	0.0534678	-0.769035	0.441872	352	403332	Original	0.441872	0.959715	0.0411186	1.04198	1
musculoskeletal	Hammer_toe_acquired_	OPL	0.0422093	0.0548865	0.769029	0.441876	347	60846	Original+Myopia+SphericalEquivalent+Height+Weight	0.441876	1.04311	-0.0422093	0.958669	-1
musculoskeletal	Other_allied_disorders_of_spine	OPL	-0.044338	0.0576564	-0.769005	0.44189	293	403391	Original	0.44189	0.956631	0.044338	1.04534	1
injuries & poisonings	Fracture_of_lower_limb	ISOS+PS	-0.0658704	0.0856689	-0.768896	0.441955	140	61053	Original+Myopia+SphericalEquivalent+Height+Weight	0.441955	0.936252	0.0658704	1.06809	1
dermatologic	Disorder_of_skin_and_subcutaneous_tissue_NOS	CSI	0.00843406	0.0109708	0.768775	0.442027	8822	394862	Original	0.442027	1.00847	-0.00843406	0.991601	-1
circulatory system	Chronic_pericarditis	IPL	-0.0656236	0.0853677	-0.768717	0.442061	139	401932	Original+Myopia+Height+Weight	0.442061	0.936483	0.0656236	1.06782	1
endocrine/metabolic	Type_2_diabetes	RNFL	0.00489462	0.0063673	0.768711	0.442065	31019	371052	Original+Myopia+Height+Weight	0.442065	1.00491	-0.00489462	0.995117	-1
digestive	Liver_replaced_by_transplant	GCL	0.175395	0.228175	0.768684	0.442081	21	61172	Original+Myopia+SphericalEquivalent+Height+Weight	0.442081	1.19172	-0.175395	0.839126	-1
genitourinary	Vascular_disorders_of_kidney_hypertrophy	GCC	0.173484	0.225701	0.768646	0.442103	21	61172	Original+Myopia+SphericalEquivalent+Height+Weight	0.442103	1.18944	-0.173484	0.840731	-1
genitourinary	Genital_prolapse	GCL	0.00679772	0.00884433	0.768596	0.442133	13673	203182	Original+Myopia+Height+Weight	0.442133	1.00682	-0.00679772	0.993225	-1
sense organs	Vertiginous_syndromes_and_other_disorders_of_vestibular_system	CSI	-0.0145395	0.0189173	-0.768583	0.442141	2933	399138	Original+Myopia+Height+Weight	0.442141	0.985566	0.0145395	1.01465	1
endocrine/metabolic	severe_protein_calorie_malnutrition	OPL	-0.17834	0.232038	-0.768579	0.442143	17	402054	Original+Myopia+Height+Weight	0.442143	0.836658	0.17834	1.19523	1
neoplasms	Skin_cancer	OPL	-0.0150559	0.0195906	-0.768528	0.442174	2725	58468	Original+Myopia+SphericalEquivalent+Height+Weight	0.442174	0.985057	0.0150559	1.01517	1
injuries & poisonings	Poisoning_by_agents_primarily_affecting_the_gastrointestinal_system	GCL	0.0648743	0.084416	0.768507	0.442186	140	401931	Original+Myopia+Height+Weight	0.442186	1.06702	-0.0648743	0.937185	-1
symptoms	Back_pain	OPL	-0.0189667	0.0246801	-0.768503	0.442188	1778	59415	Original+Myopia+SphericalEquivalent+Height+Weight	0.442188	0.981212	0.0189667	1.01915	1
infectious diseases	Infectious_mononucleosis	IPL	0.0912122	0.118698	0.768441	0.442225	72	403612	Original	0.442225	1.0955	-0.0912122	0.912824	-1
circulatory system	Endocarditis	GCL	0.0511763	0.0665994	0.76842	0.442238	235	60958	Original+Myopia+SphericalEquivalent+Height+Weight	0.442238	1.05251	-0.0511763	0.950111	-1
endocrine/metabolic	Disorders_involving_the_immune_mechanism	ISOS+PS	-0.0842211	0.109604	-0.768409	0.442244	85	61108	Original+Myopia+SphericalEquivalent+Height+Weight	0.442244	0.919228	0.0842211	1.08787	1
sense organs	Scleritis_and_episcleritis	GCC	-0.229662	0.298884	-0.768399	0.44225	12	61181	Original+Myopia+SphericalEquivalent+Height+Weight	0.44225	0.794802	0.229662	1.25817	1
neoplasms	Cancer_of_bronchus_lung	RNFL	-0.0329713	0.0429103	-0.768377	0.442263	580	60613	Original+Myopia+SphericalEquivalent+Height+Weight	0.442263	0.967566	0.0329713	1.03352	1
endocrine/metabolic	Impaired_fasting_glucose	RPE	0.0250517	0.0326073	0.768287	0.442317	1026	402658	Original	0.442317	1.02537	-0.0250517	0.975259	-1
sense organs	Disorders_of_the_orbit	RNFL	0.156848	0.204177	0.768193	0.442372	28	61165	Original+Myopia+SphericalEquivalent+Height+Weight	0.442372	1.16982	-0.156848	0.854834	-1
injuries & poisonings	Joint_ligament_sprain	ISOS+PS	0.0513733	0.0668813	0.768127	0.442412	224	403460	Original	0.442412	1.05272	-0.0513733	0.949924	-1
neurological	Parasomnia	CSI	0.132262	0.172197	0.768085	0.442436	35	403649	Original	0.442436	1.14141	-0.132262	0.876112	-1
endocrine/metabolic	Disorders_of_phosphorus_metabolism	ISOS+PS	-0.0678467	0.0883474	-0.767953	0.442515	133	61060	Original+Myopia+SphericalEquivalent+Height+Weight	0.442515	0.934404	0.0678467	1.0702	1
digestive	Paralytic_ileus	GCL	-0.0605559	0.0788575	-0.767915	0.442538	168	61025	Original+Myopia+SphericalEquivalent+Height+Weight	0.442538	0.941241	0.0605559	1.06243	1
injuries & poisonings	Toxic_effect_of_non_ethyl_alcohol_and_petroleum_and_other_solvents	IPL	0.0560309	0.0729652	0.767912	0.442539	186	401885	Original+Myopia+Height+Weight	0.442539	1.05763	-0.0560309	0.94551	-1
neoplasms	Malignant_neoplasm_of_female_breast	OPL	0.0174177	0.0226823	0.767899	0.442547	2171	30529	Original+Myopia+SphericalEquivalent+Height+Weight	0.442547	1.01757	-0.0174177	0.982733	-1
dermatologic	Cellulitis_and_abscess_of_arm_hand	CSI	-0.00857153	0.0111626	-0.767876	0.442561	8533	395151	Original	0.442561	0.991465	0.00857153	1.00861	1
dermatologic	Cellulitis_and_abscess_of_foot_toe	CSI	-0.00857153	0.0111626	-0.767876	0.442561	8533	395151	Original	0.442561	0.991465	0.00857153	1.00861	1
dermatologic	Cellulitis_and_abscess_of_leg_except_foot	CSI	-0.00857153	0.0111626	-0.767876	0.442561	8533	395151	Original	0.442561	0.991465	0.00857153	1.00861	1
musculoskeletal	Other_disorders_of_soft_tissues	RNFL	0.0172936	0.0225235	0.767803	0.442605	2014	400057	Original+Myopia+Height+Weight	0.442605	1.01744	-0.0172936	0.982855	-1
hematopoietic	Lymphadenitis	GCL	0.0120101	0.0156444	0.767694	0.442669	4180	397891	Original+Myopia+Height+Weight	0.442669	1.01208	-0.0120101	0.988062	-1
infectious diseases	Gram_negative_septicemia	ISOS+PS	0.0446215	0.0581244	0.767689	0.442672	309	60884	Original+Myopia+SphericalEquivalent+Height+Weight	0.442672	1.04563	-0.0446215	0.956359	-1
dermatologic	Erythematosquamous_dermatosis	GCL	-0.0635505	0.082784	-0.767666	0.442686	146	401925	Original+Myopia+Height+Weight	0.442686	0.938427	0.0635505	1.06561	1
pregnancy complications	Early_onset_of_delivery	GCL	0.0688997	0.0897552	0.76764	0.442701	140	32560	Original+Myopia+SphericalEquivalent+Height+Weight	0.442701	1.07133	-0.0688997	0.93342	-1
musculoskeletal	Arthropathy_associated_with_other_disorders_classified_elsewhere	RPE	-0.0564713	0.0735732	-0.767553	0.442753	200	401871	Original+Myopia+Height+Weight	0.442753	0.945094	0.0564713	1.0581	1
musculoskeletal	Other_acquired_musculoskeletal_deformity	RNFL	0.0779967	0.101623	0.767511	0.442778	103	61090	Original+Myopia+SphericalEquivalent+Height+Weight	0.442778	1.08112	-0.0779967	0.924967	-1
mental disorders	Personality_disorders	GCC	0.0347743	0.045313	0.767426	0.442828	497	401574	Original+Myopia+Height+Weight	0.442828	1.03539	-0.0347743	0.965823	-1
musculoskeletal	Loose_body_in_joint	RNFL	0.104521	0.136198	0.767422	0.442831	56	402015	Original+Myopia+Height+Weight	0.442831	1.11018	-0.104521	0.900756	-1
sense organs	Corneal_opacity_and_other_disorders_of_cornea	INL	0.0168988	0.0220205	0.767414	0.442836	2088	401596	Original	0.442836	1.01704	-0.0168988	0.983243	-1
endocrine/metabolic	Anorexia	CSI	0.0196577	0.0256158	0.767408	0.442839	1593	402091	Original	0.442839	1.01985	-0.0196577	0.980534	-1
dermatologic	Degenerative_skin_disorders	CSI	0.237365	0.309324	0.767366	0.442864	11	403673	Original	0.442864	1.2679	-0.237365	0.788704	-1
digestive	Hypertrophy_of_salivary_gland	ISOS+PS	-0.0831233	0.108332	-0.767303	0.442902	86	401985	Original+Myopia+Height+Weight	0.442902	0.920238	0.0831233	1.08668	1
digestive	Stomatitis_and_mucositis	RPE	0.0287429	0.0374688	0.767115	0.443013	769	402915	Original	0.443013	1.02916	-0.0287429	0.971666	-1
injuries & poisonings	Fracture_of_ribs	IPL	0.0422334	0.0550565	0.767092	0.443027	322	401749	Original+Myopia+Height+Weight	0.443027	1.04314	-0.0422334	0.958646	-1
neurological	Infantile_cerebral_palsy	IPL	0.147218	0.191937	0.76701	0.443075	26	61167	Original+Myopia+SphericalEquivalent+Height+Weight	0.443075	1.15861	-0.147218	0.863106	-1
musculoskeletal	Other_arthropathies	OPL	-0.00396979	0.00517604	-0.766956	0.443108	44666	357405	Original+Myopia+Height+Weight	0.443108	0.996038	0.00396979	1.00398	1
musculoskeletal	Other_acquired_musculoskeletal_deformity	GCC	0.0775996	0.101191	0.766864	0.443163	103	61090	Original+Myopia+SphericalEquivalent+Height+Weight	0.443163	1.08069	-0.0775996	0.925335	-1
neurological	Nerve_plexus_lesions	OPL	0.0636096	0.0829485	0.766857	0.443167	149	403535	Original	0.443167	1.06568	-0.0636096	0.938371	-1
digestive	Sialolithiasis	GCL	-0.0413319	0.0539033	-0.766779	0.443213	343	403341	Original	0.443213	0.959511	0.0413319	1.0422	1
sense organs	Ptosis_of_eyelid	GCL	0.0148875	0.0194176	0.766704	0.443257	2690	400994	Original	0.443257	1.015	-0.0148875	0.985223	-1
pregnancy complications	Infections_of_genitourinary_tract_during_pregnancy	RNFL	0.045901	0.0598683	0.7667	0.44326	295	217320	Original	0.44326	1.04697	-0.045901	0.955137	-1
neurological	Infantile_cerebral_palsy	CSI	0.0558106	0.0728002	0.766627	0.443303	195	403489	Original	0.443303	1.0574	-0.0558106	0.945718	-1
digestive	Ulcer_of_esophagus	OPL	-0.00983104	0.012824	-0.766614	0.443311	6135	397549	Original	0.443311	0.990217	0.00983104	1.00988	1
neoplasms	Cancer_of_prostate	INL	0.020355	0.0265529	0.766582	0.44333	1636	26857	Original+Myopia+SphericalEquivalent+Height+Weight	0.44333	1.02056	-0.020355	0.979851	-1
endocrine/metabolic	Type_1_diabetes_with_neurological_manifestations	ISOS+PS	0.0495178	0.0646007	0.76652	0.443367	241	401830	Original+Myopia+Height+Weight	0.443367	1.05076	-0.0495178	0.951688	-1
circulatory system	Cerebral_aneurysm	RPE	-0.0330077	0.0430631	-0.766496	0.443381	583	401488	Original+Myopia+Height+Weight	0.443381	0.967531	0.0330077	1.03356	1
congenital anomalies	Pectus_and_other_congenital_anomalies_of_ribs_sternum	GCC	0.109568	0.142948	0.766487	0.443387	49	403635	Original	0.443387	1.1158	-0.109568	0.896221	-1
digestive	Ileostomy_status	RNFL	0.0161729	0.0211006	0.766468	0.443398	2278	401406	Original	0.443398	1.0163	-0.0161729	0.983957	-1
digestive	Cholelithiasis_and_cholecystitis	OPL	0.0149242	0.0194722	0.766437	0.443416	2923	58270	Original+Myopia+SphericalEquivalent+Height+Weight	0.443416	1.01504	-0.0149242	0.985187	-1
endocrine/metabolic	Disorders_of_bilirubin_excretion	INL	-0.0302425	0.0394644	-0.766324	0.443484	640	401431	Original+Myopia+Height+Weight	0.443484	0.97021	0.0302425	1.0307	1
mental disorders	Swelling_mass_or_lump_in_head_and_neck_Space_occupying_lesion_intracranial_NOS_	GCL	-0.0623959	0.0814315	-0.766238	0.443535	160	61033	Original+Myopia+SphericalEquivalent+Height+Weight	0.443535	0.939511	0.0623959	1.06438	1
circulatory system	Arteritis_NOS	GCC	0.0358016	0.0467247	0.766223	0.443544	465	403219	Original	0.443544	1.03645	-0.0358016	0.964832	-1
injuries & poisonings	Hemorrhage_or_hematoma_complicating_a_procedure	INL	-0.00895266	0.0116845	-0.7662	0.443557	7511	394560	Original+Myopia+Height+Weight	0.443557	0.991087	0.00895266	1.00899	1
dermatologic	Unspecified_diffuse_connective_tissue_disease	INL	0.014488	0.018909	0.766194	0.443561	2840	400844	Original	0.443561	1.01459	-0.014488	0.985616	-1
genitourinary	Renal_colic	RPE	-0.0429248	0.0560303	-0.7661	0.443617	360	60833	Original+Myopia+SphericalEquivalent+Height+Weight	0.443617	0.957983	0.0429248	1.04386	1
mental disorders	Generalized_anxiety_disorder	RNFL	-0.0459002	0.0599157	-0.766081	0.443628	280	403404	Original	0.443628	0.955137	0.0459002	1.04697	1
endocrine/metabolic	Disorders_of_fluid_electrolyte_and_acid_base_balance	GCC	0.00623612	0.00814055	0.766056	0.443643	16351	385720	Original+Myopia+Height+Weight	0.443643	1.00626	-0.00623612	0.993783	-1
circulatory system	Hemorrhoids	INL	-0.0137287	0.0179229	-0.76599	0.443682	3623	57570	Original+Myopia+SphericalEquivalent+Height+Weight	0.443682	0.986365	0.0137287	1.01382	1
digestive	Blood_in_stool	INL	0.0125787	0.0164221	0.765962	0.443699	3769	398302	Original+Myopia+Height+Weight	0.443699	1.01266	-0.0125787	0.9875	-1
sense organs	Chorioretinal_scars	RNFL	-0.0560678	0.0731997	-0.765957	0.443702	193	403491	Original	0.443702	0.945475	0.0560678	1.05767	1
symptoms	Cervicalgia	CSI	-0.0454101	0.0592865	-0.765943	0.44371	303	60890	Original+Myopia+SphericalEquivalent+Height+Weight	0.44371	0.955606	0.0454101	1.04646	1
digestive	Disturbances_in_tooth_eruption	RPE	0.0173154	0.0226069	0.765934	0.443715	2136	401548	Original	0.443715	1.01747	-0.0173154	0.982834	-1
circulatory system	Nonspecific_chest_pain	GCC	-0.00420459	0.00548951	-0.765932	0.443717	37690	365994	Original	0.443717	0.995804	0.00420459	1.00421	1
respiratory	Influenza	GCL	0.0495721	0.0647217	0.765927	0.44372	250	60943	Original+Myopia+SphericalEquivalent+Height+Weight	0.44372	1.05082	-0.0495721	0.951637	-1
neoplasms	Secondary_malignancy_of_lymph_nodes	GCC	0.0251824	0.0328834	0.76581	0.443789	981	60212	Original+Myopia+SphericalEquivalent+Height+Weight	0.443789	1.0255	-0.0251824	0.975132	-1
circulatory system	Cerebral_ischemia	ISOS+PS	0.0104022	0.0135853	0.765691	0.44386	5606	398078	Original	0.44386	1.01046	-0.0104022	0.989652	-1
musculoskeletal	Other_and_unspecified_disorders_of_back	RPE	-0.0278983	0.0364357	-0.765688	0.443862	816	402868	Original	0.443862	0.972487	0.0278983	1.02829	1
dermatologic	Polymyositis	IPL	0.100788	0.131635	0.765662	0.443877	59	402012	Original+Myopia+Height+Weight	0.443877	1.10604	-0.100788	0.904125	-1
respiratory	Respiratory_complications	INL	-0.0396847	0.051831	-0.765656	0.443881	384	401687	Original+Myopia+Height+Weight	0.443881	0.961092	0.0396847	1.04048	1
sense organs	Nonsenile_Cataract	OPL	0.0889693	0.116209	0.765598	0.443916	82	403602	Original	0.443916	1.09305	-0.0889693	0.914874	-1
sense organs	Nystagmus_and_other_irregular_eye_movements	INL	0.0379742	0.0496034	0.765556	0.443941	403	401668	Original+Myopia+Height+Weight	0.443941	1.0387	-0.0379742	0.962738	-1
sense organs	Tympanosclerosis_and_middle_ear_disease_related_to_otitis_media	RNFL	0.140025	0.182907	0.765554	0.443942	31	61162	Original+Myopia+SphericalEquivalent+Height+Weight	0.443942	1.1503	-0.140025	0.869336	-1
genitourinary	Atrophy_of_female_genital_tract	GCL	0.0313263	0.0409245	0.765467	0.443993	599	216256	Original+Myopia+Height+Weight	0.443993	1.03182	-0.0313263	0.969159	-1
genitourinary	Absent_or_infrequent_menstruation	RPE	0.0755598	0.0987126	0.765453	0.444002	116	217499	Original	0.444002	1.07849	-0.0755598	0.927224	-1
neurological	Acute_pain	RNFL	0.0327826	0.0428283	0.765442	0.444009	566	403118	Original	0.444009	1.03333	-0.0327826	0.967749	-1
digestive	Acute_pancreatitis	GCL	-0.0202948	0.0265139	-0.765438	0.444011	1420	400651	Original+Myopia+Height+Weight	0.444011	0.97991	0.0202948	1.0205	1
genitourinary	Postmenopausal_bleeding	GCL	0.019849	0.025932	0.765424	0.444019	1628	31072	Original+Myopia+SphericalEquivalent+Height+Weight	0.444019	1.02005	-0.019849	0.980347	-1
circulatory system	Pulmonary_heart_disease	GCL	-0.0258011	0.0337095	-0.765393	0.444037	927	60266	Original+Myopia+SphericalEquivalent+Height+Weight	0.444037	0.974529	0.0258011	1.02614	1
genitourinary	Endometriosis	ISOS+PS	0.0335957	0.0438963	0.765343	0.444068	572	32128	Original+Myopia+SphericalEquivalent+Height+Weight	0.444068	1.03417	-0.0335957	0.966962	-1
musculoskeletal	Other_and_unspecified_disorders_of_back	RNFL	0.0766895	0.100203	0.765339	0.44407	106	61087	Original+Myopia+SphericalEquivalent+Height+Weight	0.44407	1.07971	-0.0766895	0.926177	-1
symptoms	Hypothermia_Chills	RNFL	-0.083288	0.108834	-0.765273	0.444109	87	61106	Original+Myopia+SphericalEquivalent+Height+Weight	0.444109	0.920086	0.083288	1.08685	1
endocrine/metabolic	Disorders_of_magnesium_metabolism	OPL	0.0202931	0.0265194	0.765216	0.444143	1443	402241	Original	0.444143	1.0205	-0.0202931	0.979911	-1
respiratory	Respiratory_abnormalities	IPL	-0.0269358	0.0352029	-0.765157	0.444178	824	401247	Original+Myopia+Height+Weight	0.444178	0.973424	0.0269358	1.0273	1
genitourinary	Endometrial_hyperplasia	GCC	-0.0222626	0.0290957	-0.765151	0.444182	1211	216404	Original	0.444182	0.977983	0.0222626	1.02251	1
endocrine/metabolic	Immunity_deficiency	OPL	0.106696	0.139456	0.765088	0.444219	55	61138	Original+Myopia+SphericalEquivalent+Height+Weight	0.444219	1.1126	-0.106696	0.898799	-1
circulatory system	Occlusion_of_cerebral_arteries_with_cerebral_infarction	OPL	-0.0507223	0.0663013	-0.765027	0.444255	221	403463	Original	0.444255	0.950543	0.0507223	1.05203	1
neoplasms	Malignant_neoplasm_of_rectum_rectosigmoid_junction_and_anus	CSI	0.03701	0.048378	0.765018	0.444261	450	60743	Original+Myopia+SphericalEquivalent+Height+Weight	0.444261	1.0377	-0.03701	0.963666	-1
genitourinary	Vascular_disorders_of_kidney_hypertrophy	IPL	0.171914	0.224722	0.765006	0.444268	21	61172	Original+Myopia+SphericalEquivalent+Height+Weight	0.444268	1.18758	-0.171914	0.842052	-1
injuries & poisonings	Adverse_drug_events_and_drug_allergies	GCC	-0.0330704	0.0432298	-0.76499	0.444277	542	403142	Original	0.444277	0.96747	0.0330704	1.03362	1
dermatologic	Ingrowing_nail	CSI	-0.0254277	0.0332398	-0.764977	0.444285	940	401131	Original+Myopia+Height+Weight	0.444285	0.974893	0.0254277	1.02575	1
injuries & poisonings	Antineoplastic_and_immunosuppressive_drugs_causing_adverse_effects	ISOS+PS	0.101124	0.132194	0.76497	0.44429	58	402013	Original+Myopia+Height+Weight	0.44429	1.10641	-0.101124	0.903821	-1
dermatologic	Toxic_erythema	IPL	-0.165734	0.216691	-0.764839	0.444367	23	61170	Original+Myopia+SphericalEquivalent+Height+Weight	0.444367	0.847272	0.165734	1.18026	1
genitourinary	Noninflammatory_disorders_of_vulva_and_perineum	INL	0.0198901	0.0260096	0.764723	0.444437	1488	215367	Original+Myopia+Height+Weight	0.444437	1.02009	-0.0198901	0.980306	-1
respiratory	Extrinsic_allergic_alveolitis	GCC	0.0648065	0.0847506	0.764673	0.444467	140	403544	Original	0.444467	1.06695	-0.0648065	0.937249	-1
endocrine/metabolic	Other_endocrine_disorders	GCL	0.0562764	0.0735957	0.76467	0.444468	188	401883	Original+Myopia+Height+Weight	0.444468	1.05789	-0.0562764	0.945278	-1
circulatory system	Aneurysm_of_iliac_artery	OPL	0.0542711	0.0709796	0.764602	0.444509	203	401868	Original+Myopia+Height+Weight	0.444509	1.05577	-0.0542711	0.947175	-1
digestive	Chronic_passive_congestion_of_liver	INL	0.0986855	0.12907	0.764591	0.444515	59	403625	Original	0.444515	1.10372	-0.0986855	0.906028	-1
infectious diseases	Arthropod_borne_diseases	GCL	-0.0626364	0.0819271	-0.764538	0.444547	204	401867	Original+Myopia+Height+Weight	0.444547	0.939285	0.0626364	1.06464	1
circulatory system	Acute_vascular_insufficiency_of_intestine	OPL	-0.0828052	0.108309	-0.764528	0.444553	84	61109	Original+Myopia+SphericalEquivalent+Height+Weight	0.444553	0.92053	0.0828052	1.08633	1
injuries & poisonings	Poisoning_by_psychotropic_agents	RPE	0.0480036	0.0627901	0.76451	0.444564	280	60913	Original+Myopia+SphericalEquivalent+Height+Weight	0.444564	1.04917	-0.0480036	0.95313	-1
circulatory system	Coronary_atherosclerosis	RNFL	-0.012556	0.0164247	-0.764456	0.444596	4425	56768	Original+Myopia+SphericalEquivalent+Height+Weight	0.444596	0.987523	0.012556	1.01264	1
injuries & poisonings	Sprains_and_strains	RPE	0.094851	0.124086	0.764399	0.44463	73	61120	Original+Myopia+SphericalEquivalent+Height+Weight	0.44463	1.09949	-0.094851	0.909508	-1
circulatory system	Intracerebral_hemorrhage	RPE	-0.0219145	0.0286691	-0.764392	0.444633	1325	400746	Original+Myopia+Height+Weight	0.444633	0.978324	0.0219145	1.02216	1
dermatologic	Corns_and_callosities	GCC	0.0369042	0.0482819	0.764348	0.44466	434	403250	Original	0.44466	1.03759	-0.0369042	0.963768	-1
musculoskeletal	Reiter_s_disease	RNFL	0.14397	0.188357	0.764348	0.44466	29	403655	Original	0.44466	1.15485	-0.14397	0.865914	-1
neoplasms	Benign_neoplasm_of_other_parts_of_digestive_system	INL	-0.0204171	0.026715	-0.764256	0.444715	1497	59696	Original+Myopia+SphericalEquivalent+Height+Weight	0.444715	0.97979	0.0204171	1.02063	1
respiratory	Paralysis_spasm_of_vocal_cords_or_larynx	GCL	0.0350954	0.0459241	0.764204	0.444745	480	403204	Original	0.444745	1.03572	-0.0350954	0.965513	-1
musculoskeletal	Loose_body_in_joint	RNFL	0.104111	0.136237	0.764188	0.444755	56	403628	Original	0.444755	1.10972	-0.104111	0.901126	-1
hematopoietic	Secondary_thrombocytopenia	ISOS+PS	-0.0608748	0.0796645	-0.76414	0.444784	157	401914	Original+Myopia+Height+Weight	0.444784	0.940941	0.0608748	1.06277	1
digestive	Dentofacial_anomalies_including_malocclusion	GCL	0.0391059	0.0511769	0.764131	0.444789	387	401684	Original+Myopia+Height+Weight	0.444789	1.03988	-0.0391059	0.961649	-1
injuries & poisonings	Poisoning_by_anticonvulsants_and_anti_Parkinsonism_drugs	OPL	-0.0754935	0.098797	-0.764128	0.444791	102	61091	Original+Myopia+SphericalEquivalent+Height+Weight	0.444791	0.927286	0.0754935	1.07842	1
digestive	Acute_pancreatitis	GCC	-0.0203532	0.0266362	-0.764118	0.444797	1432	402252	Original	0.444797	0.979853	0.0203532	1.02056	1
dermatologic	Rosacea	CSI	0.0331322	0.043361	0.7641	0.444808	549	401522	Original+Myopia+Height+Weight	0.444808	1.03369	-0.0331322	0.967411	-1
congenital anomalies	Cleft_palate	OPL	0.121178	0.158603	0.76403	0.44485	42	402029	Original+Myopia+Height+Weight	0.44485	1.12883	-0.121178	0.885877	-1
circulatory system	Cardiac_dysrhythmias	GCC	-0.00438032	0.0057334	-0.764001	0.444866	34841	368843	Original	0.444866	0.995629	0.00438032	1.00439	1
dermatologic	Diseases_of_nail_NOS	CSI	-0.093393	0.12225	-0.763951	0.444896	71	61122	Original+Myopia+SphericalEquivalent+Height+Weight	0.444896	0.910836	0.093393	1.09789	1
musculoskeletal	Torticollis	GCC	0.144547	0.189221	0.763904	0.444925	30	61163	Original+Myopia+SphericalEquivalent+Height+Weight	0.444925	1.15552	-0.144547	0.865415	-1
circulatory system	Precordial_pain	INL	-0.0098848	0.0129408	-0.763847	0.444958	6192	397492	Original	0.444958	0.990164	0.0098848	1.00993	1
neurological	Coma	GCC	-0.0317955	0.0416264	-0.76383	0.444968	588	403096	Original	0.444968	0.968705	0.0317955	1.03231	1
digestive	Calculus_of_bile_duct	IPL	-0.0127203	0.0166546	-0.763771	0.445004	3605	400079	Original	0.445004	0.98736	0.0127203	1.0128	1
respiratory	Nasal_polyps	ISOS+PS	-0.0338371	0.0443029	-0.763768	0.445005	527	60666	Original+Myopia+SphericalEquivalent+Height+Weight	0.445005	0.966729	0.0338371	1.03442	1
genitourinary	Symptomatic_menopause	ISOS+PS	-0.0558777	0.0731617	-0.763756	0.445013	188	216667	Original+Myopia+Height+Weight	0.445013	0.945655	0.0558777	1.05747	1
digestive	Ventral_hernia	INL	-0.0116496	0.0152534	-0.763738	0.445024	4372	397699	Original+Myopia+Height+Weight	0.445024	0.988418	0.0116496	1.01172	1
neoplasms	Vascular_hamartomas_and_non_neoplastic_nevi	IPL	-0.0690353	0.0903945	-0.763712	0.445039	126	61067	Original+Myopia+SphericalEquivalent+Height+Weight	0.445039	0.933294	0.0690353	1.07147	1
injuries & poisonings	Adverse_effects_of_sedatives_or_other_central_nervous_system_depressants_and_anesthetics	INL	0.0280963	0.0367942	0.763607	0.445101	733	401338	Original+Myopia+Height+Weight	0.445101	1.02849	-0.0280963	0.972295	-1
endocrine/metabolic	Proteinuria	INL	-0.0343929	0.0450437	-0.763546	0.445138	519	403165	Original	0.445138	0.966192	0.0343929	1.03499	1
mental disorders	Other_persistent_mental_disorders_due_to_conditions_classified_elsewhere	ISOS+PS	0.0683181	0.0894788	0.763512	0.445158	128	403556	Original	0.445158	1.07071	-0.0683181	0.933963	-1
mental disorders	Other_persistent_mental_disorders_due_to_conditions_classified_elsewhere	ISOS+PS	0.158721	0.207885	0.763502	0.445164	25	61168	Original+Myopia+SphericalEquivalent+Height+Weight	0.445164	1.17201	-0.158721	0.853235	-1
circulatory system	Nonrheumatic_mitral_valve_disorders	GCC	-0.0100069	0.0131066	-0.763501	0.445164	6037	397647	Original	0.445164	0.990043	0.0100069	1.01006	1
circulatory system	Intracranial_hemorrhage	RNFL	0.0371154	0.0486152	0.763452	0.445194	450	60743	Original+Myopia+SphericalEquivalent+Height+Weight	0.445194	1.03781	-0.0371154	0.963565	-1
endocrine/metabolic	Hypercholesterolemia	ISOS+PS	0.00373557	0.00489309	0.763439	0.445202	51595	352089	Original	0.445202	1.00374	-0.00373557	0.996271	-1
digestive	Other_chronic_nonalcoholic_liver_disease	GCC	0.0296942	0.0388958	0.763429	0.445208	712	60481	Original+Myopia+SphericalEquivalent+Height+Weight	0.445208	1.03014	-0.0296942	0.970742	-1
congenital anomalies	Cleft_palate	OPL	0.121112	0.158658	0.763353	0.445253	42	403642	Original	0.445253	1.12875	-0.121112	0.885935	-1
circulatory system	Cerebral_atherosclerosis	RNFL	-0.0333385	0.0436765	-0.763305	0.445281	530	403154	Original	0.445281	0.967211	0.0333385	1.0339	1
musculoskeletal	Laxity_of_ligament_or_hypermobility_syndrome	IPL	0.0521307	0.0682968	0.763297	0.445286	215	403469	Original	0.445286	1.05351	-0.0521307	0.949205	-1
endocrine/metabolic	Hypercholesterolemia	GCL	-0.0092904	0.0121716	-0.763286	0.445293	9134	52059	Original+Myopia+SphericalEquivalent+Height+Weight	0.445293	0.990753	0.0092904	1.00933	1
mental disorders	Alcoholic_liver_damage	GCL	0.0214594	0.0281145	0.763286	0.445293	1272	400799	Original+Myopia+Height+Weight	0.445293	1.02169	-0.0214594	0.978769	-1
pregnancy complications	Venous_cerebrovascular_complications_embolism_in_pregnancy_and_the_puerperium	IPL	0.0536596	0.070309	0.763197	0.445346	208	216647	Original+Myopia+Height+Weight	0.445346	1.05513	-0.0536596	0.947755	-1
genitourinary	Other_inflammatory_disorders_of_male_genital_organs	IPL	0.0381935	0.050051	0.763092	0.445408	394	184822	Original+Myopia+Height+Weight	0.445408	1.03893	-0.0381935	0.962527	-1
pregnancy complications	Infections_of_genitourinary_tract_during_pregnancy	RNFL	0.10597	0.138871	0.763084	0.445414	57	32643	Original+Myopia+SphericalEquivalent+Height+Weight	0.445414	1.11179	-0.10597	0.899452	-1
neoplasms	Benign_neoplasm_of_parathyroid_gland	CSI	0.0312276	0.0409245	0.763054	0.445431	626	401445	Original+Myopia+Height+Weight	0.445431	1.03172	-0.0312276	0.969255	-1
musculoskeletal	Difficulty_in_walking	CSI	-0.0336663	0.0441228	-0.763014	0.445455	540	403144	Original	0.445455	0.966894	0.0336663	1.03424	1
sense organs	Disorders_of_iris_and_ciliary_body	RPE	-0.0287742	0.0377143	-0.762953	0.445492	765	402919	Original	0.445492	0.971636	0.0287742	1.02919	1
circulatory system	Cerebral_artery_occlusion_with_cerebral_infarction	IPL	-0.0359327	0.0470979	-0.762936	0.445502	493	60700	Original+Myopia+SphericalEquivalent+Height+Weight	0.445502	0.964705	0.0359327	1.03659	1
pregnancy complications	Missed_abortion_Hydatidiform_mole	INL	0.0224049	0.0293688	0.762883	0.445533	1222	216393	Original	0.445533	1.02266	-0.0224049	0.977844	-1
neoplasms	Cancer_of_liver_and_intrahepatic_bile_duct	IPL	0.0712963	0.0934648	0.762815	0.445574	119	61074	Original+Myopia+SphericalEquivalent+Height+Weight	0.445574	1.0739	-0.0712963	0.931186	-1
genitourinary	Vaginal_enterocele_congenital_or_acquired	ISOS+PS	0.084854	0.111239	0.762811	0.445576	82	32618	Original+Myopia+SphericalEquivalent+Height+Weight	0.445576	1.08856	-0.084854	0.918646	-1
neoplasms	Malignant_neoplasm_of_unspecified_male_genital_organ	CSI	-0.0726948	0.0953073	-0.762741	0.445618	114	185955	Original	0.445618	0.929885	0.0726948	1.0754	1
respiratory	Acute_sinusitis	INL	0.04712	0.0617787	0.762722	0.445629	263	403421	Original	0.445629	1.04825	-0.04712	0.953973	-1
mental disorders	Agorophobia_social_phobia_and_panic_disorder	GCL	-0.0197736	0.0259303	-0.76257	0.44572	1492	400579	Original+Myopia+Height+Weight	0.44572	0.980421	0.0197736	1.01997	1
genitourinary	Pyelonephritis	RNFL	-0.0162076	0.0212543	-0.762556	0.445728	2272	401412	Original	0.445728	0.983923	0.0162076	1.01634	1
circulatory system	Wegener_s_granulomatosis	INL	0.125424	0.164509	0.762413	0.445814	36	61157	Original+Myopia+SphericalEquivalent+Height+Weight	0.445814	1.13363	-0.125424	0.882123	-1
genitourinary	Other_inflammatory_disorders_of_male_genital_organs	OPL	0.0386454	0.0506919	0.762359	0.445845	394	184822	Original+Myopia+Height+Weight	0.445845	1.0394	-0.0386454	0.962092	-1
genitourinary	Other_disorders_of_male_genital_organs	GCC	-0.0345375	0.0453054	-0.762326	0.445865	522	27971	Original+Myopia+SphericalEquivalent+Height+Weight	0.445865	0.966052	0.0345375	1.03514	1
injuries & poisonings	Fracture_of_unspecified_part_of_femur	CSI	0.226136	0.296639	0.762326	0.445866	12	61181	Original+Myopia+SphericalEquivalent+Height+Weight	0.445866	1.25375	-0.226136	0.79761	-1
digestive	Dentofacial_anomalies_including_malocclusion	GCL	0.0389224	0.0510641	0.762226	0.445925	389	403295	Original	0.445925	1.03969	-0.0389224	0.961825	-1
endocrine/metabolic	Hyperlipidemia	CSI	-0.00373205	0.00489643	-0.762198	0.445942	55170	346901	Original+Myopia+Height+Weight	0.445942	0.996275	0.00373205	1.00374	1
dermatologic	Psoriasis_vulgaris	GCL	0.0138777	0.0182077	0.762189	0.445947	3040	399031	Original+Myopia+Height+Weight	0.445947	1.01397	-0.0138777	0.986218	-1
genitourinary	Abnormal_results_of_function_study_of_kidney	ISOS+PS	0.0468003	0.0614098	0.762098	0.446001	271	403413	Original	0.446001	1.04791	-0.0468003	0.954278	-1
infectious diseases	Intestinal_e_coli	RPE	-0.131797	0.172949	-0.762056	0.446026	36	402035	Original+Myopia+Height+Weight	0.446026	0.876519	0.131797	1.14088	1
neoplasms	Malignant_neoplasm_of_kidney_except_pelvis	RNFL	0.0191888	0.0251805	0.762052	0.446029	1601	400470	Original+Myopia+Height+Weight	0.446029	1.01937	-0.0191888	0.980994	-1
musculoskeletal	Hammer_toe_acquired_	INL	-0.0416982	0.0547198	-0.762033	0.446041	347	60846	Original+Myopia+SphericalEquivalent+Height+Weight	0.446041	0.959159	0.0416982	1.04258	1
dermatologic	Dermatitis_herpetiformis	RNFL	0.0858408	0.112652	0.762002	0.446059	80	403604	Original	0.446059	1.08963	-0.0858408	0.91774	-1
respiratory	Pulmonary_congestion_and_hypostasis	RPE	-0.0283134	0.0371612	-0.761907	0.446116	789	402895	Original	0.446116	0.972084	0.0283134	1.02872	1
neoplasms	Cancer_of_esophagus	INL	-0.0628445	0.082484	-0.761899	0.44612	150	61043	Original+Myopia+SphericalEquivalent+Height+Weight	0.44612	0.93909	0.0628445	1.06486	1
circulatory system	Circulatory_disease_NEC	INL	-0.00480785	0.00631069	-0.761859	0.446144	27865	374206	Original+Myopia+Height+Weight	0.446144	0.995204	0.00480785	1.00482	1
neoplasms	Cancer_of_brain	RPE	0.027913	0.0366406	0.761806	0.446176	800	402884	Original	0.446176	1.02831	-0.027913	0.972473	-1
endocrine/metabolic	Unspecified_disorder_of_lipoid_metabolism	GCC	0.0736038	0.0966189	0.761795	0.446182	113	61080	Original+Myopia+SphericalEquivalent+Height+Weight	0.446182	1.07638	-0.0736038	0.92904	-1
dermatologic	Other_dyschromia	CSI	0.0224319	0.0294463	0.761792	0.446184	1201	402483	Original	0.446184	1.02269	-0.0224319	0.977818	-1
neurological	Degenerative_disease_of_the_spinal_cord	OPL	-0.0140898	0.0184974	-0.76172	0.446227	2949	399122	Original+Myopia+Height+Weight	0.446227	0.986009	0.0140898	1.01419	1
injuries & poisonings	Fracture_of_neck_of_femur	RNFL	-0.0478865	0.062867	-0.761711	0.446233	253	401818	Original+Myopia+Height+Weight	0.446233	0.953242	0.0478865	1.04905	1
circulatory system	Wegener_s_granulomatosis	ISOS+PS	0.0508512	0.0667599	0.761703	0.446238	224	401847	Original+Myopia+Height+Weight	0.446238	1.05217	-0.0508512	0.95042	-1
endocrine/metabolic	Hypovolemia	CSI	0.00964466	0.0126623	0.76168	0.446251	6662	395409	Original+Myopia+Height+Weight	0.446251	1.00969	-0.00964466	0.990402	-1
neurological	Generalized_convulsive_epilepsy	RPE	0.0320795	0.0421168	0.76168	0.446251	609	403075	Original	0.446251	1.0326	-0.0320795	0.96843	-1
neoplasms	Benign_neoplasm_of_spinal_cord_meninges	RPE	0.247756	0.325298	0.761628	0.446282	10	61183	Original+Myopia+SphericalEquivalent+Height+Weight	0.446282	1.28115	-0.247756	0.78055	-1
digestive	Disorders_of_function_of_stomach	GCC	0.185873	0.244061	0.761586	0.446307	17	402054	Original+Myopia+Height+Weight	0.446307	1.20427	-0.185873	0.830379	-1
congenital anomalies	Congenital_anomaly_of_gallbladder_bile_ducts_liver_pancreas	CSI	-0.0600105	0.0787995	-0.761559	0.446323	167	403517	Original	0.446323	0.941755	0.0600105	1.06185	1
dermatologic	Bullous_dermatoses	RNFL	-0.0476483	0.0625719	-0.761497	0.44636	259	403425	Original	0.44636	0.953469	0.0476483	1.0488	1
genitourinary	Prolapse_of_vaginal_walls	RPE	0.00867979	0.0113984	0.761493	0.446362	8629	208226	Original+Myopia+Height+Weight	0.446362	1.00872	-0.00867979	0.991358	-1
musculoskeletal	Ankylosing_spondylitis	INL	-0.031069	0.0408011	-0.761475	0.446373	598	401473	Original+Myopia+Height+Weight	0.446373	0.969409	0.031069	1.03156	1
musculoskeletal	Difficulty_in_walking	ISOS+PS	-0.03317	0.0435609	-0.761463	0.446381	540	403144	Original	0.446381	0.967374	0.03317	1.03373	1
infectious diseases	Postoperative_infection	IPL	-0.00995656	0.0130763	-0.76142	0.446406	5988	396083	Original+Myopia+Height+Weight	0.446406	0.990093	0.00995656	1.01001	1
dermatologic	Actinic_keratosis	INL	0.0111908	0.0146975	0.761412	0.446411	4572	399112	Original	0.446411	1.01125	-0.0111908	0.988872	-1
endocrine/metabolic	Impaired_fasting_glucose	ISOS+PS	-0.0240431	0.031579	-0.761363	0.44644	1023	401048	Original+Myopia+Height+Weight	0.44644	0.976244	0.0240431	1.02433	1
neoplasms	Malignant_neoplasm_of_kidney_except_pelvis	IPL	-0.0190154	0.0249823	-0.761152	0.446566	1601	400470	Original+Myopia+Height+Weight	0.446566	0.981164	0.0190154	1.0192	1
musculoskeletal	Degeneration_of_intervertebral_disc	CSI	-0.0304217	0.0399707	-0.761101	0.446596	674	60519	Original+Myopia+SphericalEquivalent+Height+Weight	0.446596	0.970036	0.0304217	1.03089	1
sense organs	Inflammation_of_eyelids	INL	0.0351141	0.046139	0.761051	0.446626	506	60687	Original+Myopia+SphericalEquivalent+Height+Weight	0.446626	1.03574	-0.0351141	0.965495	-1
genitourinary	Dyspareunia	INL	-0.0235967	0.0310081	-0.760985	0.446666	1041	216574	Original	0.446666	0.97668	0.0235967	1.02388	1
symptoms	Symptoms_of_the_muscles	IPL	0.0390457	0.0513108	0.760965	0.446678	382	403302	Original	0.446678	1.03982	-0.0390457	0.961707	-1
circulatory system	Cardiac_pacemaker_device_in_situ	GCC	-0.0110358	0.0145035	-0.760909	0.446711	4945	397126	Original+Myopia+Height+Weight	0.446711	0.989025	0.0110358	1.0111	1
hematopoietic	Secondary_thrombocytopenia	ISOS+PS	-0.060633	0.0796855	-0.760904	0.446714	157	403527	Original	0.446714	0.941169	0.060633	1.06251	1
injuries & poisonings	Fracture_of_unspecified_part_of_femur	CSI	-0.0740163	0.0972781	-0.760874	0.446733	109	401962	Original+Myopia+Height+Weight	0.446733	0.928657	0.0740163	1.07682	1
circulatory system	Other_venous_embolism_and_thrombosis	GCL	0.0243099	0.0319505	0.760862	0.44674	984	402700	Original	0.44674	1.02461	-0.0243099	0.975983	-1
genitourinary	Oliguria_and_anuria	INL	-0.0538751	0.0708085	-0.760856	0.446743	206	401865	Original+Myopia+Height+Weight	0.446743	0.94755	0.0538751	1.05535	1
pregnancy complications	Other_conditions_or_status_of_the_mother_complicating_pregnancy_childbirth_or_the_puerperium	GCC	0.0712255	0.0936139	0.760843	0.446751	119	217496	Original	0.446751	1.07382	-0.0712255	0.931252	-1
digestive	Gastric_ulcer	CSI	0.0099292	0.0130506	0.760821	0.446764	6243	397441	Original	0.446764	1.00998	-0.0099292	0.99012	-1
circulatory system	Heart_failure_NOS	OPL	-0.00834065	0.0109636	-0.760755	0.446803	8740	393331	Original+Myopia+Height+Weight	0.446803	0.991694	0.00834065	1.00838	1
circulatory system	Cardiac_arrest	RPE	-0.0181033	0.023798	-0.760709	0.446831	1920	401764	Original	0.446831	0.98206	0.0181033	1.01827	1
endocrine/metabolic	Proteinuria	ISOS+PS	-0.0339117	0.0445871	-0.760573	0.446912	516	401555	Original+Myopia+Height+Weight	0.446912	0.966657	0.0339117	1.03449	1
endocrine/metabolic	Other_endocrine_disorders	GCL	0.0556357	0.0731543	0.760526	0.44694	190	403494	Original	0.44694	1.05721	-0.0556357	0.945884	-1
respiratory	Bronchiectasis	IPL	-0.0123116	0.0161906	-0.760419	0.447004	3848	399836	Original	0.447004	0.987764	0.0123116	1.01239	1
dermatologic	Other_specified_erythematous_conditions	OPL	0.109299	0.143765	0.760263	0.447097	53	61140	Original+Myopia+SphericalEquivalent+Height+Weight	0.447097	1.1155	-0.109299	0.896462	-1
injuries & poisonings	Toxic_effect_of_non_ethyl_alcohol_and_petroleum_and_other_solvents	INL	0.0552909	0.0727272	0.76025	0.447105	186	403498	Original	0.447105	1.05685	-0.0552909	0.94621	-1
genitourinary	Hematuria	GCL	0.00564563	0.00742604	0.760248	0.447106	19332	382739	Original+Myopia+Height+Weight	0.447106	1.00566	-0.00564563	0.99437	-1
musculoskeletal	Pathologic_fracture_of_vertebrae	IPL	0.0774197	0.10184	0.760207	0.447131	95	401976	Original+Myopia+Height+Weight	0.447131	1.0805	-0.0774197	0.925501	-1
respiratory	Pneumonia_due_to_fungus_mycoses_	RPE	0.119988	0.157838	0.760202	0.447134	45	61148	Original+Myopia+SphericalEquivalent+Height+Weight	0.447134	1.12748	-0.119988	0.886931	-1
dermatologic	Systemic_sclerosis	CSI	-0.147125	0.193557	-0.760113	0.447187	29	61164	Original+Myopia+SphericalEquivalent+Height+Weight	0.447187	0.863186	0.147125	1.1585	1
injuries & poisonings	Fracture_of_pelvis	IPL	-0.0655485	0.086236	-0.760106	0.447191	134	401937	Original+Myopia+Height+Weight	0.447191	0.936554	0.0655485	1.06774	1
endocrine/metabolic	Disorders_of_carbohydrate_transport_and_metabolism	OPL	-0.108388	0.142599	-0.760093	0.447199	49	61144	Original+Myopia+SphericalEquivalent+Height+Weight	0.447199	0.897279	0.108388	1.11448	1
genitourinary	Kidney_replaced_by_transpant	IPL	0.0949418	0.124912	0.760073	0.447211	75	61118	Original+Myopia+SphericalEquivalent+Height+Weight	0.447211	1.09959	-0.0949418	0.909426	-1
infectious diseases	Infectious_mononucleosis	IPL	0.0902567	0.118749	0.76006	0.447219	72	401999	Original+Myopia+Height+Weight	0.447219	1.09446	-0.0902567	0.913697	-1
neoplasms	Benign_neoplasm_of_spinal_cord_meninges	GCL	-0.0905305	0.119111	-0.76005	0.447225	69	403615	Original	0.447225	0.913446	0.0905305	1.09475	1
neoplasms	Benign_neoplasm_of_respiratory_and_intrathoracic_organs	IPL	0.0346937	0.0456466	0.76005	0.447225	486	401585	Original+Myopia+Height+Weight	0.447225	1.0353	-0.0346937	0.965901	-1
dermatologic	Ingrowing_nail	CSI	-0.0250808	0.0329992	-0.760042	0.447229	953	402731	Original	0.447229	0.975231	0.0250808	1.0254	1
genitourinary	Hypertrophy_of_female_genital_organs	IPL	0.0208765	0.027468	0.76003	0.447237	1364	215491	Original+Myopia+Height+Weight	0.447237	1.0211	-0.0208765	0.97934	-1
neoplasms	Large_cell_lymphoma	CSI	0.0723345	0.0951779	0.759993	0.447259	116	61077	Original+Myopia+SphericalEquivalent+Height+Weight	0.447259	1.07501	-0.0723345	0.93022	-1
sense organs	Infection_of_the_eye	CSI	0.0611672	0.0804874	0.75996	0.447279	165	61028	Original+Myopia+SphericalEquivalent+Height+Weight	0.447279	1.06308	-0.0611672	0.940666	-1
dermatologic	Systemic_sclerosis	INL	0.0464325	0.0610998	0.759944	0.447288	270	401801	Original+Myopia+Height+Weight	0.447288	1.04753	-0.0464325	0.954629	-1
genitourinary	Abnormal_findings_on_examination_of_urine	GCC	0.0110678	0.0145649	0.759892	0.447319	4885	398799	Original	0.447319	1.01113	-0.0110678	0.988993	-1
mental disorders	Pervasive_developmental_disorders	GCL	-0.0535561	0.0704787	-0.75989	0.447321	199	403485	Original	0.447321	0.947853	0.0535561	1.05502	1
infectious diseases	Intestinal_e_coli	RPE	-0.131456	0.173002	-0.75985	0.447344	36	403648	Original	0.447344	0.876818	0.131456	1.14049	1
hematopoietic	Anemia_of_chronic_disease	INL	-0.0219356	0.0288754	-0.759664	0.447455	1227	400844	Original+Myopia+Height+Weight	0.447455	0.978303	0.0219356	1.02218	1
circulatory system	Atherosclerosis_of_aorta	GCL	-0.0499524	0.0657583	-0.759636	0.447472	228	403456	Original	0.447472	0.951275	0.0499524	1.05122	1
dermatologic	Pyoderma	RNFL	-0.0903097	0.118892	-0.759596	0.447496	71	403613	Original	0.447496	0.913648	0.0903097	1.09451	1
dermatologic	Hyperhidrosis	INL	-0.0250248	0.0329469	-0.759548	0.447525	943	401128	Original+Myopia+Height+Weight	0.447525	0.975286	0.0250248	1.02534	1
genitourinary	Oliguria_and_anuria	ISOS+PS	0.0529311	0.0696888	0.759535	0.447532	209	403475	Original	0.447532	1.05436	-0.0529311	0.948445	-1
endocrine/metabolic	Cushing_s_syndrome	GCC	0.061737	0.0812828	0.759533	0.447534	155	403529	Original	0.447534	1.06368	-0.061737	0.94013	-1
digestive	Anomalies_of_jaw_size_symmetry	GCL	0.19626	0.258399	0.759522	0.44754	16	61177	Original+Myopia+SphericalEquivalent+Height+Weight	0.44754	1.21684	-0.19626	0.821799	-1
sense organs	Chorioretinal_scars	RNFL	-0.119497	0.157337	-0.759497	0.447555	44	61149	Original+Myopia+SphericalEquivalent+Height+Weight	0.447555	0.887367	0.119497	1.12693	1
digestive	Primary_biliary_cirrhosis	GCL	-0.0392182	0.051645	-0.759381	0.447625	369	401702	Original+Myopia+Height+Weight	0.447625	0.961541	0.0392182	1.04	1
neoplasms	Cancer_of_stomach	RNFL	-0.0678183	0.0893146	-0.759319	0.447662	131	61062	Original+Myopia+SphericalEquivalent+Height+Weight	0.447662	0.93443	0.0678183	1.07017	1
genitourinary	Pelvic_inflammatory_disease_NOS	GCC	0.100346	0.132155	0.759302	0.447672	64	32636	Original+Myopia+SphericalEquivalent+Height+Weight	0.447672	1.10555	-0.100346	0.904525	-1
mental disorders	Hallucinations	GCC	0.0298293	0.0392859	0.75929	0.447679	656	401415	Original+Myopia+Height+Weight	0.447679	1.03028	-0.0298293	0.970611	-1
mental disorders	Transient_mental_disorders_due_to_conditions_classified_elsewhere	GCL	0.0571849	0.0753169	0.759257	0.447699	181	403503	Original	0.447699	1.05885	-0.0571849	0.944419	-1
digestive	Cellulitis_and_abscess_of_oral_soft_tissues	OPL	0.0478817	0.0630714	0.759166	0.447753	260	401811	Original+Myopia+Height+Weight	0.447753	1.04905	-0.0478817	0.953247	-1
endocrine/metabolic	Gouty_arthropathy	RNFL	-0.096659	0.127332	-0.75911	0.447786	62	402009	Original+Myopia+Height+Weight	0.447786	0.907866	0.096659	1.10148	1
sense organs	Lagophthalmos	RNFL	0.0940475	0.123896	0.759086	0.447801	68	402003	Original+Myopia+Height+Weight	0.447801	1.09861	-0.0940475	0.91024	-1
genitourinary	Retention_of_urine	RPE	-0.00714683	0.00941555	-0.759046	0.447825	12878	389193	Original+Myopia+Height+Weight	0.447825	0.992879	0.00714683	1.00717	1
digestive	Heartburn	RNFL	-0.041968	0.0552913	-0.759034	0.447832	349	60844	Original+Myopia+SphericalEquivalent+Height+Weight	0.447832	0.9589	0.041968	1.04286	1
sense organs	Blindness_and_low_vision	ISOS+PS	0.0212169	0.0279526	0.759031	0.447834	1309	400762	Original+Myopia+Height+Weight	0.447834	1.02144	-0.0212169	0.979007	-1
genitourinary	Postmenopausal_bleeding	CSI	0.00795284	0.0104782	0.75899	0.447858	10013	206842	Original+Myopia+Height+Weight	0.447858	1.00798	-0.00795284	0.992079	-1
congenital anomalies	Congenital_anomalies_of_muscle_tendon_fascia_and_connective_tissue	INL	-0.0691681	0.0911325	-0.758984	0.447862	121	401950	Original+Myopia+Height+Weight	0.447862	0.93317	0.0691681	1.07162	1
congenital anomalies	Congenital_anomalies_of_genital_organs	RNFL	-0.0268666	0.0353983	-0.758981	0.447864	810	401261	Original+Myopia+Height+Weight	0.447864	0.973491	0.0268666	1.02723	1
musculoskeletal	Other_allied_disorders_of_spine	GCL	0.117035	0.154201	0.758978	0.447866	43	61150	Original+Myopia+SphericalEquivalent+Height+Weight	0.447866	1.12416	-0.117035	0.889554	-1
mental disorders	Anxiety_disorder	RNFL	0.00625431	0.00824073	0.758951	0.447882	15582	388102	Original	0.447882	1.00627	-0.00625431	0.993765	-1
genitourinary	Other_disorders_of_testis	IPL	0.0141311	0.0186211	0.758876	0.447927	2916	183153	Original	0.447927	1.01423	-0.0141311	0.985968	-1
digestive	Diseases_of_pancreas	RPE	-0.0356368	0.0469628	-0.75883	0.447954	506	60687	Original+Myopia+SphericalEquivalent+Height+Weight	0.447954	0.964991	0.0356368	1.03628	1
injuries & poisonings	Toxic_effect_of_non_ethyl_alcohol_and_petroleum_and_other_solvents	INL	0.0551891	0.0727347	0.758772	0.447989	186	401885	Original+Myopia+Height+Weight	0.447989	1.05674	-0.0551891	0.946306	-1
digestive	Reflux_esophagitis	GCC	0.0164886	0.0217335	0.758672	0.448049	2293	58900	Original+Myopia+SphericalEquivalent+Height+Weight	0.448049	1.01663	-0.0164886	0.983647	-1
symptoms	Hypothermia_Chills	GCL	0.083222	0.109705	0.758597	0.448093	87	61106	Original+Myopia+SphericalEquivalent+Height+Weight	0.448093	1.08678	-0.083222	0.920147	-1
respiratory	Wheezing	GCL	0.0359258	0.0473606	0.758559	0.448117	454	403230	Original	0.448117	1.03658	-0.0359258	0.964712	-1
injuries & poisonings	Allergies_other	IPL	-0.0783037	0.103252	-0.758372	0.448228	107	61086	Original+Myopia+SphericalEquivalent+Height+Weight	0.448228	0.924684	0.0783037	1.08145	1
pregnancy complications	Excessive_vomiting_in_pregnancy	ISOS+PS	0.121447	0.160152	0.758319	0.44826	46	32654	Original+Myopia+SphericalEquivalent+Height+Weight	0.44826	1.12913	-0.121447	0.885638	-1
endocrine/metabolic	Simple_and_unspecified_goiter	ISOS+PS	0.0269098	0.0354865	0.75831	0.448265	817	401254	Original+Myopia+Height+Weight	0.448265	1.02728	-0.0269098	0.973449	-1
circulatory system	Heart_transplant_surgery	IPL	-0.0901868	0.118945	-0.758224	0.448317	71	403613	Original	0.448317	0.913761	0.0901868	1.09438	1
dermatologic	Pyoderma	RPE	-0.190078	0.25069	-0.758219	0.44832	17	61176	Original+Myopia+SphericalEquivalent+Height+Weight	0.44832	0.826895	0.190078	1.20934	1
sense organs	Corneal_degenerations	INL	0.0237758	0.0313597	0.758166	0.448352	1027	401044	Original+Myopia+Height+Weight	0.448352	1.02406	-0.0237758	0.976505	-1
digestive	Nonspecific_abnormal_findings_in_stool_contents	GCC	0.0131302	0.0173191	0.758133	0.448371	3432	398639	Original+Myopia+Height+Weight	0.448371	1.01322	-0.0131302	0.986956	-1
endocrine/metabolic	Type_1_diabetes_with_ketoacidosis	INL	-0.0421039	0.0555363	-0.758132	0.448372	333	401738	Original+Myopia+Height+Weight	0.448372	0.95877	0.0421039	1.043	1
genitourinary	Symptomatic_menopause	GCC	-0.0557003	0.0734737	-0.7581	0.448391	188	216667	Original+Myopia+Height+Weight	0.448391	0.945823	0.0557003	1.05728	1
genitourinary	Inflammatory_diseases_of_uterus_except_cervix	RNFL	-0.0429445	0.0566503	-0.758064	0.448413	322	217293	Original	0.448413	0.957965	0.0429445	1.04388	1
musculoskeletal	Arthropathy_associated_with_other_disorders_classified_elsewhere	INL	-0.147283	0.1943	-0.758015	0.448442	29	61164	Original+Myopia+SphericalEquivalent+Height+Weight	0.448442	0.86305	0.147283	1.15868	1
digestive	Other_disorders_of_biliary_tract	RNFL	-0.0491861	0.0648886	-0.758009	0.448446	248	60945	Original+Myopia+SphericalEquivalent+Height+Weight	0.448446	0.952004	0.0491861	1.05042	1
neoplasms	Neoplasm_of_uncertain_behavior	RNFL	0.0184482	0.0243387	0.757978	0.448464	1726	400345	Original+Myopia+Height+Weight	0.448464	1.01862	-0.0184482	0.981721	-1
sense organs	Peripheral_retinal_degenerations	OPL	-0.046456	0.0612953	-0.757905	0.448508	261	401810	Original+Myopia+Height+Weight	0.448508	0.954607	0.046456	1.04755	1
digestive	Hemorrhage_from_gastrointestinal_ulcer	GCL	0.0653124	0.0861869	0.7578	0.44857	145	61048	Original+Myopia+SphericalEquivalent+Height+Weight	0.44857	1.06749	-0.0653124	0.936775	-1
endocrine/metabolic	Type_1_diabetes_with_neurological_manifestations	ISOS+PS	0.0476101	0.06283	0.757762	0.448594	255	403429	Original	0.448594	1.04876	-0.0476101	0.953505	-1
genitourinary	Small_kidney	ISOS+PS	0.0410459	0.0541711	0.757709	0.448625	347	401724	Original+Myopia+Height+Weight	0.448625	1.0419	-0.0410459	0.959785	-1
circulatory system	Other_disorders_of_arteries_and_arterioles	RNFL	0.0464324	0.0612848	0.757651	0.44866	282	60911	Original+Myopia+SphericalEquivalent+Height+Weight	0.44866	1.04753	-0.0464324	0.954629	-1
circulatory system	Rheumatic_disease_of_the_heart_valves	OPL	-0.00751061	0.00991315	-0.75764	0.448666	10593	391478	Original+Myopia+Height+Weight	0.448666	0.992518	0.00751061	1.00754	1
digestive	Ulceration_of_intestine	RNFL	-0.0567294	0.0748798	-0.757606	0.448687	186	61007	Original+Myopia+SphericalEquivalent+Height+Weight	0.448687	0.94485	0.0567294	1.05837	1
respiratory	Other_upper_respiratory_disease	RNFL	0.0108044	0.0142613	0.757602	0.448689	5064	398620	Original	0.448689	1.01086	-0.0108044	0.989254	-1
musculoskeletal	Other_unspecified_back_disorders	CSI	0.0276744	0.0365311	0.757556	0.448717	783	401288	Original+Myopia+Height+Weight	0.448717	1.02806	-0.0276744	0.972705	-1
congenital anomalies	Congenital_hip_dysplasia_and_deformity	INL	0.061574	0.081283	0.757525	0.448735	145	401926	Original+Myopia+Height+Weight	0.448735	1.06351	-0.061574	0.940283	-1
mental disorders	Polyneuropathy_due_to_drugs	RNFL	0.0571358	0.0754317	0.75745	0.44878	181	403503	Original	0.44878	1.0588	-0.0571358	0.944466	-1
musculoskeletal	Osteoarthrosis_localized_primary	ISOS+PS	-0.0179893	0.023752	-0.757379	0.448823	1927	59266	Original+Myopia+SphericalEquivalent+Height+Weight	0.448823	0.982172	0.0179893	1.01815	1
congenital anomalies	Esophageal_atresia_tracheoesophageal_fistula	GCC	0.101945	0.13461	0.757339	0.448847	56	402015	Original+Myopia+Height+Weight	0.448847	1.10732	-0.101945	0.903079	-1
musculoskeletal	Osteochondropathies	INL	0.0864544	0.114164	0.757282	0.448881	81	61112	Original+Myopia+SphericalEquivalent+Height+Weight	0.448881	1.0903	-0.0864544	0.917177	-1
congenital anomalies	Spina_bifida	GCC	-0.131039	0.173045	-0.757256	0.448897	35	61158	Original+Myopia+SphericalEquivalent+Height+Weight	0.448897	0.877183	0.131039	1.14001	1
neoplasms	Myeloid_leukemia_chronic	GCC	0.0549071	0.0725158	0.757175	0.448945	193	403491	Original	0.448945	1.05644	-0.0549071	0.946573	-1
endocrine/metabolic	Carcinoid_syndrome	GCL	0.0938342	0.123943	0.757075	0.449005	65	402006	Original+Myopia+Height+Weight	0.449005	1.09838	-0.0938342	0.910434	-1
genitourinary	Urinary_tract_infection	OPL	-0.0149241	0.0197129	-0.757072	0.449007	2812	58381	Original+Myopia+SphericalEquivalent+Height+Weight	0.449007	0.985187	0.0149241	1.01504	1
circulatory system	Acute_pericarditis	RNFL	-0.121528	0.160534	-0.757022	0.449036	40	61153	Original+Myopia+SphericalEquivalent+Height+Weight	0.449036	0.885566	0.121528	1.12922	1
genitourinary	Urethritis_and_urethral_syndrome	RPE	-0.0594034	0.0784707	-0.757014	0.449041	175	401896	Original+Myopia+Height+Weight	0.449041	0.942327	0.0594034	1.0612	1
injuries & poisonings	Toxic_effect_of_venom	OPL	0.0633651	0.0837079	0.756979	0.449062	148	401923	Original+Myopia+Height+Weight	0.449062	1.06542	-0.0633651	0.938601	-1
mental disorders	Hallucinations	INL	0.0291391	0.0384969	0.75692	0.449098	664	403020	Original	0.449098	1.02957	-0.0291391	0.971281	-1
endocrine/metabolic	Type_2_diabetes_with_renal_manifestations	ISOS+PS	0.0365508	0.0482894	0.756913	0.449102	457	401614	Original+Myopia+Height+Weight	0.449102	1.03723	-0.0365508	0.964109	-1
respiratory	Chronic_sinusitis	RPE	0.0137625	0.0181834	0.756876	0.449124	3286	400398	Original	0.449124	1.01386	-0.0137625	0.986332	-1
circulatory system	Pulmonary_heart_disease	CSI	-0.0257607	0.0340379	-0.756824	0.449155	927	60266	Original+Myopia+SphericalEquivalent+Height+Weight	0.449155	0.974568	0.0257607	1.0261	1
digestive	Calculus_of_bile_duct	OPL	0.0127352	0.0168276	0.756803	0.449168	3589	398482	Original+Myopia+Height+Weight	0.449168	1.01282	-0.0127352	0.987346	-1
injuries & poisonings	Salicylates_causing_adverse_effects_in_therapeutic_use	CSI	-0.0359569	0.0475118	-0.756799	0.44917	459	401612	Original+Myopia+Height+Weight	0.44917	0.964682	0.0359569	1.03661	1
injuries & poisonings	Complications_of_transplants_and_reattached_limbs	RPE	-0.0221226	0.0292325	-0.756781	0.449181	1321	59872	Original+Myopia+SphericalEquivalent+Height+Weight	0.449181	0.97812	0.0221226	1.02237	1
genitourinary	Hypertrophy_of_female_genital_organs	RNFL	-0.050401	0.0665999	-0.756774	0.449185	242	32458	Original+Myopia+SphericalEquivalent+Height+Weight	0.449185	0.950848	0.050401	1.05169	1
hematopoietic	Other_deficiency_anemia	RPE	0.0180193	0.023811	0.756765	0.449191	1905	400166	Original+Myopia+Height+Weight	0.449191	1.01818	-0.0180193	0.982142	-1
pregnancy complications	Other_complications_of_pregnancy_NEC	RPE	0.0166195	0.0219619	0.756744	0.449203	2445	214410	Original+Myopia+Height+Weight	0.449203	1.01676	-0.0166195	0.983518	-1
circulatory system	Cardiac_dysrhythmias	IPL	-0.00429798	0.00567984	-0.756709	0.449224	34841	368843	Original	0.449224	0.995711	0.00429798	1.00431	1
respiratory	Lung_disease_due_to_external_agents	INL	0.0772422	0.102079	0.756687	0.449237	94	61099	Original+Myopia+SphericalEquivalent+Height+Weight	0.449237	1.0803	-0.0772422	0.925666	-1
genitourinary	Hypertrophy_of_female_genital_organs	INL	-0.0521666	0.068948	-0.756607	0.449285	242	32458	Original+Myopia+SphericalEquivalent+Height+Weight	0.449285	0.949171	0.0521666	1.05355	1
neurological	Nonspecific_abnormal_findings_on_radiological_and_other_examination_of_skull_and_head	GCC	0.133699	0.176712	0.756594	0.449293	34	61159	Original+Myopia+SphericalEquivalent+Height+Weight	0.449293	1.14305	-0.133699	0.874853	-1
injuries & poisonings	Fracture_of_unspecified_part_of_femur	RPE	-0.22815	0.301555	-0.756579	0.449302	12	61181	Original+Myopia+SphericalEquivalent+Height+Weight	0.449302	0.796005	0.22815	1.25627	1
neoplasms	Benign_neoplasm_of_other_female_genital_organs	IPL	0.0484313	0.0640223	0.756477	0.449363	244	217371	Original	0.449363	1.04962	-0.0484313	0.952723	-1
digestive	Hemorrhage_of_gastrointestinal_tract	IPL	0.0199876	0.0264244	0.756407	0.449405	1569	59624	Original+Myopia+SphericalEquivalent+Height+Weight	0.449405	1.02019	-0.0199876	0.980211	-1
digestive	Nonspecific_abnormal_findings_in_stool_contents	RPE	-0.0340506	0.0450222	-0.756307	0.449465	566	60627	Original+Myopia+SphericalEquivalent+Height+Weight	0.449465	0.966523	0.0340506	1.03464	1
congenital anomalies	Congenital_hip_dysplasia_and_deformity	INL	0.0610477	0.080722	0.756272	0.449486	147	403537	Original	0.449486	1.06295	-0.0610477	0.940778	-1
dermatologic	Psoriatic_arthropathy	CSI	-0.0691734	0.0914678	-0.75626	0.449493	124	61069	Original+Myopia+SphericalEquivalent+Height+Weight	0.449493	0.933165	0.0691734	1.07162	1
respiratory	Abnormal_sputum	INL	-0.0138472	0.0183114	-0.756208	0.449524	3071	399000	Original+Myopia+Height+Weight	0.449524	0.986248	0.0138472	1.01394	1
neoplasms	Non_Hodgkins_lymphoma	GCC	0.0149673	0.0197931	0.756187	0.449537	2602	399469	Original+Myopia+Height+Weight	0.449537	1.01508	-0.0149673	0.985144	-1
neurological	Generalized_convulsive_epilepsy	RNFL	-0.0311245	0.04116	-0.756183	0.44954	597	401474	Original+Myopia+Height+Weight	0.44954	0.969355	0.0311245	1.03161	1
neurological	Other_conditions_of_brain	CSI	-0.0214459	0.0283611	-0.756172	0.449546	1302	402382	Original	0.449546	0.978782	0.0214459	1.02168	1
injuries & poisonings	Adverse_effects_of_sedatives_or_other_central_nervous_system_depressants_and_anesthetics	RPE	0.0749829	0.0991712	0.756096	0.449592	114	61079	Original+Myopia+SphericalEquivalent+Height+Weight	0.449592	1.07787	-0.0749829	0.927759	-1
endocrine/metabolic	Crystal_arthropathies	RNFL	-0.0898836	0.118894	-0.755998	0.44965	72	61121	Original+Myopia+SphericalEquivalent+Height+Weight	0.44965	0.914038	0.0898836	1.09405	1
symptoms	Shock	OPL	0.0449262	0.0594323	0.755922	0.449696	289	401782	Original+Myopia+Height+Weight	0.449696	1.04595	-0.0449262	0.956068	-1
respiratory	Other_diseases_of_respiratory_system_not_elsewhere_classified	ISOS+PS	0.00612991	0.0081093	0.755911	0.449702	16182	385889	Original+Myopia+Height+Weight	0.449702	1.00615	-0.00612991	0.993889	-1
circulatory system	Giant_cell_arteritis	RNFL	0.0273804	0.0362227	0.75589	0.449715	773	402911	Original	0.449715	1.02776	-0.0273804	0.972991	-1
respiratory	Pulmonary_congestion_and_hypostasis	ISOS+PS	0.0274204	0.0362762	0.755878	0.449722	775	401296	Original+Myopia+Height+Weight	0.449722	1.0278	-0.0274204	0.972952	-1
circulatory system	Symptoms_involving_cardiovascular_system	GCC	0.0414711	0.0548652	0.755873	0.449725	337	401734	Original+Myopia+Height+Weight	0.449725	1.04234	-0.0414711	0.959377	-1
genitourinary	Stricture_obstruction_of_ureter	OPL	-0.050235	0.0664613	-0.755853	0.449737	227	60966	Original+Myopia+SphericalEquivalent+Height+Weight	0.449737	0.951006	0.050235	1.05152	1
circulatory system	Abnormal_heart_sounds	GCC	-0.0166173	0.0219848	-0.755852	0.449738	2115	401569	Original	0.449738	0.98352	0.0166173	1.01676	1
respiratory	Respiratory_complications	RNFL	0.0911825	0.120653	0.755741	0.449805	74	61119	Original+Myopia+SphericalEquivalent+Height+Weight	0.449805	1.09547	-0.0911825	0.912851	-1
circulatory system	Palpitations	GCL	-0.0100782	0.0133363	-0.755695	0.449832	5734	397950	Original	0.449832	0.989972	0.0100782	1.01013	1
dermatologic	Systemic_sclerosis	INL	0.0461639	0.0610891	0.755681	0.449841	270	403414	Original	0.449841	1.04725	-0.0461639	0.954885	-1
infectious diseases	Dermatophytosis_of_the_body	IPL	-0.246818	0.326634	-0.75564	0.449865	10	61183	Original+Myopia+SphericalEquivalent+Height+Weight	0.449865	0.781283	0.246818	1.27995	1
sense organs	Optic_neuritis_neuropathy	CSI	0.0453089	0.0599654	0.755585	0.449898	291	403393	Original	0.449898	1.04635	-0.0453089	0.955702	-1
neurological	Parasomnia	CSI	0.130103	0.172235	0.75538	0.450021	35	402036	Original+Myopia+Height+Weight	0.450021	1.13895	-0.130103	0.878005	-1
symptoms	Chronic_fatigue_syndrome	INL	-0.0705916	0.0934578	-0.755332	0.45005	120	61073	Original+Myopia+SphericalEquivalent+Height+Weight	0.45005	0.931842	0.0705916	1.07314	1
hematopoietic	Hereditary_hemolytic_anemias	GCL	-0.050452	0.0667947	-0.755329	0.450052	352	60841	Original+Myopia+SphericalEquivalent+Height+Weight	0.450052	0.9508	0.050452	1.05175	1
dermatologic	Degenerative_skin_disorders	CSI	0.23343	0.309046	0.755324	0.450055	11	402060	Original+Myopia+Height+Weight	0.450055	1.26292	-0.23343	0.791813	-1
circulatory system	Other_disorders_of_circulatory_system	CSI	-0.0125028	0.0165529	-0.755321	0.450057	4258	56935	Original+Myopia+SphericalEquivalent+Height+Weight	0.450057	0.987575	0.0125028	1.01258	1
hematopoietic	Diseases_of_spleen	ISOS+PS	-0.0679095	0.0899086	-0.755317	0.450059	130	61063	Original+Myopia+SphericalEquivalent+Height+Weight	0.450059	0.934345	0.0679095	1.07027	1
injuries & poisonings	Complication_of_amputation_stump	IPL	0.0490884	0.0649916	0.755304	0.450067	235	403449	Original	0.450067	1.05031	-0.0490884	0.952097	-1
sense organs	Other_disorders_of_eyelids	GCC	-0.00869461	0.0115114	-0.755302	0.450068	7840	395844	Original	0.450068	0.991343	0.00869461	1.00873	1
genitourinary	Other_symptoms_disorders_or_the_urinary_system	RNFL	-0.00495355	0.00655881	-0.755251	0.450098	25361	378323	Original	0.450098	0.995059	0.00495355	1.00497	1
digestive	Dysphagia	GCC	0.00738454	0.00977816	0.755208	0.450124	10978	392706	Original	0.450124	1.00741	-0.00738454	0.992643	-1
digestive	Sialoadenitis	ISOS+PS	-0.0335883	0.0444757	-0.755205	0.450126	511	401560	Original+Myopia+Height+Weight	0.450126	0.96697	0.0335883	1.03416	1
digestive	Sialoadenitis	ISOS+PS	-0.0335468	0.0444242	-0.755145	0.450162	512	403172	Original	0.450162	0.96701	0.0335468	1.03412	1
musculoskeletal	Other_symptoms_referable_to_back	RNFL	0.191808	0.254019	0.755093	0.450193	16	403668	Original	0.450193	1.21144	-0.191808	0.825465	-1
injuries & poisonings	Fracture_of_tibia_and_fibula	RNFL	0.116047	0.153694	0.755053	0.450217	44	61149	Original+Myopia+SphericalEquivalent+Height+Weight	0.450217	1.12305	-0.116047	0.890433	-1
neoplasms	Cancer_of_larynx_pharynx_nasal_cavities	IPL	0.0664416	0.0879992	0.755025	0.450234	127	61066	Original+Myopia+SphericalEquivalent+Height+Weight	0.450234	1.0687	-0.0664416	0.935718	-1
sense organs	Uveitis_noninfectious_or_NOS	GCC	0.0264674	0.0350589	0.754941	0.450284	848	402836	Original	0.450284	1.02682	-0.0264674	0.97388	-1
neurological	Nonspecific_abnormal_findings_on_radiological_and_other_examination_of_skull_and_head	INL	-0.0480011	0.0635927	-0.754821	0.450356	252	401819	Original+Myopia+Height+Weight	0.450356	0.953133	0.0480011	1.04917	1
musculoskeletal	Ganglion_and_cyst_of_synovium_tendon_and_bursa	INL	0.0129375	0.0171421	0.754725	0.450414	3453	398618	Original+Myopia+Height+Weight	0.450414	1.01302	-0.0129375	0.987146	-1
circulatory system	Varicose_veins_of_lower_extremity_symptomtic	RNFL	0.0544871	0.0721949	0.754723	0.450415	202	60991	Original+Myopia+SphericalEquivalent+Height+Weight	0.450415	1.056	-0.0544871	0.946971	-1
congenital anomalies	Congenital_anomalies_of_genital_organs	GCC	-0.0266623	0.0353327	-0.754607	0.450485	816	402868	Original	0.450485	0.97369	0.0266623	1.02702	1
digestive	Liver_abscess_and_sequelae_of_chronic_liver_disease	OPL	0.0471644	0.062512	0.754485	0.450558	271	60922	Original+Myopia+SphericalEquivalent+Height+Weight	0.450558	1.04829	-0.0471644	0.953931	-1
musculoskeletal	Osteochondropathies	ISOS+PS	-0.0317313	0.0420573	-0.754477	0.450563	569	401502	Original+Myopia+Height+Weight	0.450563	0.968767	0.0317313	1.03224	1
infectious diseases	Intestinal_helminthiases	GCC	-0.0558732	0.0740592	-0.75444	0.450585	186	401885	Original+Myopia+Height+Weight	0.450585	0.945659	0.0558732	1.05746	1
dermatologic	Decubitus_ulcer	GCC	0.0474755	0.0629305	0.754411	0.450603	255	401816	Original+Myopia+Height+Weight	0.450603	1.04862	-0.0474755	0.953634	-1
sense organs	Otorrhea	RPE	0.0465711	0.0617345	0.754378	0.450622	283	401788	Original+Myopia+Height+Weight	0.450622	1.04767	-0.0465711	0.954497	-1
respiratory	Empyema_and_pneumothorax	GCL	0.0440757	0.0584329	0.754296	0.450671	307	60886	Original+Myopia+SphericalEquivalent+Height+Weight	0.450671	1.04506	-0.0440757	0.956882	-1
digestive	Nonspecific_abnormal_findings_in_stool_contents	GCC	0.0130195	0.0172606	0.75429	0.450675	3454	400230	Original	0.450675	1.0131	-0.0130195	0.987065	-1
neoplasms	Myeloid_leukemia_acute	GCC	-0.0338712	0.0449106	-0.754193	0.450734	501	401570	Original+Myopia+Height+Weight	0.450734	0.966696	0.0338712	1.03445	1
endocrine/metabolic	Other_specified_disorders_involving_the_immune_mechanism	IPL	-0.119387	0.158304	-0.754166	0.45075	42	402029	Original+Myopia+Height+Weight	0.45075	0.887464	0.119387	1.12681	1
musculoskeletal	Laxity_of_ligament_or_hypermobility_syndrome	IPL	0.0517208	0.0685805	0.754161	0.450752	213	401858	Original+Myopia+Height+Weight	0.450752	1.05308	-0.0517208	0.949594	-1
circulatory system	Cardiomyopathy	ISOS+PS	0.0161376	0.0213984	0.754151	0.450758	2226	401458	Original	0.450758	1.01627	-0.0161376	0.983992	-1
musculoskeletal	Other_acquired_deformities_of_limbs	OPL	-0.0720946	0.0956068	-0.754075	0.450804	109	61084	Original+Myopia+SphericalEquivalent+Height+Weight	0.450804	0.930443	0.0720946	1.07476	1
symptoms	Cervical_radiculitis	GCL	0.0276078	0.0366115	0.754074	0.450805	752	401319	Original+Myopia+Height+Weight	0.450805	1.02799	-0.0276078	0.97277	-1
neurological	Meningitis	INL	0.0335866	0.0445427	0.754032	0.45083	504	401567	Original+Myopia+Height+Weight	0.45083	1.03416	-0.0335866	0.966971	-1
circulatory system	Cardiac_arrest_and_ventricular_fibrillation	CSI	-0.0411342	0.0545705	-0.753781	0.450981	353	60840	Original+Myopia+SphericalEquivalent+Height+Weight	0.450981	0.9597	0.0411342	1.04199	1
hematopoietic	Hereditary_hemolytic_anemias	RPE	-0.0289001	0.0383427	-0.753731	0.451011	1027	402657	Original	0.451011	0.971514	0.0289001	1.02932	1
endocrine/metabolic	Other_disorders_of_metabolism	OPL	0.0162059	0.0215017	0.7537	0.451029	2219	399852	Original+Myopia+Height+Weight	0.451029	1.01634	-0.0162059	0.983925	-1
pregnancy complications	Infections_of_genitourinary_tract_during_pregnancy	ISOS+PS	0.0450575	0.0597819	0.753698	0.45103	294	216561	Original+Myopia+Height+Weight	0.45103	1.04609	-0.0450575	0.955942	-1
digestive	Inguinal_hernia	RNFL	0.00571453	0.00758227	0.75367	0.451048	19808	382263	Original+Myopia+Height+Weight	0.451048	1.00573	-0.00571453	0.994302	-1
digestive	Symptoms_involving_digestive_system	GCL	-0.00499384	0.00662615	-0.753656	0.451056	24369	377702	Original+Myopia+Height+Weight	0.451056	0.995019	0.00499384	1.00501	1
mental disorders	Transient_mental_disorders_due_to_conditions_classified_elsewhere	ISOS+PS	0.0571323	0.0758089	0.753636	0.451068	179	401892	Original+Myopia+Height+Weight	0.451068	1.0588	-0.0571323	0.944469	-1
genitourinary	Vaginitis_and_vulvovaginitis	CSI	-0.0353647	0.0469287	-0.753583	0.451099	470	217145	Original	0.451099	0.965253	0.0353647	1.036	1
circulatory system	Acute_pericarditis	RNFL	0.046632	0.0618923	0.753438	0.451186	266	401805	Original+Myopia+Height+Weight	0.451186	1.04774	-0.046632	0.954439	-1
hematopoietic	Folate_deficiency_anemia	CSI	-0.0371666	0.0493302	-0.753426	0.451194	427	401644	Original+Myopia+Height+Weight	0.451194	0.963516	0.0371666	1.03787	1
circulatory system	Other_specified_cardiac_dysrhythmias	OPL	0.00985367	0.0130785	0.753425	0.451194	5993	397691	Original	0.451194	1.0099	-0.00985367	0.990195	-1
congenital anomalies	Digestive_congenital_anomalies	RPE	0.0640469	0.0850079	0.753423	0.451196	153	61040	Original+Myopia+SphericalEquivalent+Height+Weight	0.451196	1.06614	-0.0640469	0.937961	-1
neoplasms	Secondary_malignancy_of_lymph_nodes	RPE	-0.0254995	0.0338456	-0.753407	0.451205	981	60212	Original+Myopia+SphericalEquivalent+Height+Weight	0.451205	0.974823	0.0254995	1.02583	1
infectious diseases	Intestinal_infection	RNFL	-0.0101309	0.0134469	-0.7534	0.45121	5724	397960	Original	0.45121	0.98992	0.0101309	1.01018	1
circulatory system	Phlebitis_and_thrombophlebitis	RNFL	0.0102258	0.0135747	0.753299	0.45127	5584	398100	Original	0.45127	1.01028	-0.0102258	0.989826	-1
dermatologic	Scar_conditions_and_fibrosis_of_skin	RPE	-0.0146001	0.0193818	-0.753292	0.451274	2875	399196	Original+Myopia+Height+Weight	0.451274	0.985506	0.0146001	1.01471	1
dermatologic	Psoriasis	INL	0.0326868	0.0433926	0.75328	0.451282	551	60642	Original+Myopia+SphericalEquivalent+Height+Weight	0.451282	1.03323	-0.0326868	0.967842	-1
neoplasms	Benign_neoplasm_of_respiratory_and_intrathoracic_organs	IPL	0.0343586	0.0456153	0.753226	0.451314	487	403197	Original	0.451314	1.03496	-0.0343586	0.966225	-1
musculoskeletal	Disorders_of_muscle_ligament_and_fascia	GCL	-0.0885462	0.117561	-0.753191	0.451335	71	403613	Original	0.451335	0.915261	0.0885462	1.09258	1
circulatory system	Other_chronic_ischemic_heart_disease_unspecified	IPL	0.00531681	0.00705982	0.753108	0.451385	22393	381291	Original	0.451385	1.00533	-0.00531681	0.994697	-1
infectious diseases	Infection_inflammation_of_internal_prosthetic_device_implant_and_graft	IPL	-0.017703	0.0235073	-0.753086	0.451398	1816	400255	Original+Myopia+Height+Weight	0.451398	0.982453	0.017703	1.01786	1
endocrine/metabolic	Other_specified_disorders_involving_the_immune_mechanism	IPL	-0.119192	0.158273	-0.753081	0.451401	42	403642	Original	0.451401	0.887637	0.119192	1.12659	1
dermatologic	Degenerative_skin_disorders	RNFL	0.23413	0.31092	0.753021	0.451437	11	402060	Original+Myopia+Height+Weight	0.451437	1.26381	-0.23413	0.791259	-1
hematopoietic	Deficiency_anemias	OPL	0.0732121	0.0972288	0.752987	0.451457	111	401960	Original+Myopia+Height+Weight	0.451457	1.07596	-0.0732121	0.929404	-1
endocrine/metabolic	Disturbances_of_amino_acid_transport	GCL	-0.0984171	0.130708	-0.752956	0.451476	58	403626	Original	0.451476	0.906271	0.0984171	1.10342	1
congenital anomalies	Congenital_anomalies_of_abdominal_wall_diaphram	ISOS+PS	-0.127619	0.169496	-0.752933	0.45149	36	403648	Original	0.45149	0.880189	0.127619	1.13612	1
circulatory system	Aneurysm_and_dissection_of_heart	ISOS+PS	0.0220936	0.029346	0.752867	0.45153	1169	402515	Original	0.45153	1.02234	-0.0220936	0.978149	-1
neoplasms	Carcinoma_in_situ_of_skin	RNFL	-0.0213009	0.0282937	-0.75285	0.45154	1254	402430	Original	0.45154	0.978924	0.0213009	1.02153	1
musculoskeletal	Difficulty_in_walking	INL	0.0331896	0.0440867	0.752825	0.451555	527	401544	Original+Myopia+Height+Weight	0.451555	1.03375	-0.0331896	0.967355	-1
musculoskeletal	Enthesopathy	OPL	-0.0078757	0.0104617	-0.752813	0.451562	9369	394315	Original	0.451562	0.992155	0.0078757	1.00791	1
genitourinary	Uterine_Uterovaginal_prolapse	ISOS+PS	-0.00967825	0.0128568	-0.752772	0.451587	6283	211332	Original	0.451587	0.990368	0.00967825	1.00973	1
neoplasms	Cancer_of_liver_and_intrahepatic_bile_duct	OPL	0.0715535	0.0950568	0.752744	0.451604	119	61074	Original+Myopia+SphericalEquivalent+Height+Weight	0.451604	1.07418	-0.0715535	0.930946	-1
injuries & poisonings	Traumatic_amputation	GCC	0.0327542	0.0435143	0.752723	0.451616	533	403151	Original	0.451616	1.0333	-0.0327542	0.967776	-1
musculoskeletal	Rupture_of_synovium	OPL	-0.0642051	0.0853158	-0.752558	0.451716	138	61055	Original+Myopia+SphericalEquivalent+Height+Weight	0.451716	0.937813	0.0642051	1.06631	1
musculoskeletal	Lordosis_acquired_	GCL	0.211286	0.280761	0.752548	0.451722	13	402058	Original+Myopia+Height+Weight	0.451722	1.23527	-0.211286	0.809542	-1
respiratory	Lung_transplant	ISOS+PS	-0.100486	0.13353	-0.752531	0.451732	56	403628	Original	0.451732	0.904398	0.100486	1.10571	1
symptoms	Malaise_and_fatigue	IPL	0.0250407	0.0332754	0.752528	0.451734	962	60231	Original+Myopia+SphericalEquivalent+Height+Weight	0.451734	1.02536	-0.0250407	0.97527	-1
endocrine/metabolic	Immunity_deficiency	GCC	-0.0394909	0.0524802	-0.752491	0.451756	367	401704	Original+Myopia+Height+Weight	0.451756	0.961279	0.0394909	1.04028	1
endocrine/metabolic	Disorders_of_fluid_electrolyte_and_acid_base_balance	GCL	0.00608554	0.00808782	0.752433	0.451791	16351	385720	Original+Myopia+Height+Weight	0.451791	1.0061	-0.00608554	0.993933	-1
neurological	Other_headache_syndromes	GCL	-0.0187299	0.0248945	-0.752369	0.451829	1761	59432	Original+Myopia+SphericalEquivalent+Height+Weight	0.451829	0.981444	0.0187299	1.01891	1
sense organs	Keratitis	GCC	-0.0350849	0.0466345	-0.752338	0.451848	470	401601	Original+Myopia+Height+Weight	0.451848	0.965523	0.0350849	1.03571	1
endocrine/metabolic	Simple_and_unspecified_goiter	GCC	0.02664	0.0354113	0.752302	0.45187	823	402861	Original	0.45187	1.027	-0.02664	0.973712	-1
neurological	Hereditary_and_idiopathic_peripheral_neuropathy	GCL	0.132911	0.176687	0.752236	0.451909	34	61159	Original+Myopia+SphericalEquivalent+Height+Weight	0.451909	1.14215	-0.132911	0.875543	-1
respiratory	Acute_bronchitis_and_bronchiolitis	GCC	-0.0390485	0.0519153	-0.752157	0.451956	376	403308	Original	0.451956	0.961704	0.0390485	1.03982	1
digestive	Cholesterolosis_of_gallbladder	RNFL	0.0301249	0.0400552	0.752083	0.452001	630	401441	Original+Myopia+Height+Weight	0.452001	1.03058	-0.0301249	0.970324	-1
respiratory	Viral_pneumonia	GCL	-0.0427558	0.0568545	-0.752021	0.452038	316	403368	Original	0.452038	0.958145	0.0427558	1.04368	1
digestive	Diseases_of_lips	IPL	-0.0250575	0.0333255	-0.751901	0.45211	899	402785	Original	0.45211	0.975254	0.0250575	1.02537	1
neurological	Spinocerebellar_disease	INL	-0.0529017	0.0703623	-0.751848	0.452143	206	401865	Original+Myopia+Height+Weight	0.452143	0.948473	0.0529017	1.05433	1
neurological	Epilepsy_recurrent_seizures_convulsions	INL	-0.00894095	0.0118921	-0.751837	0.452149	7206	396478	Original	0.452149	0.991099	0.00894095	1.00898	1
respiratory	Pulmonary_collapse_interstitial_and_compensatory_emphysema	GCC	-0.0106621	0.0141837	-0.751716	0.452222	5131	396940	Original+Myopia+Height+Weight	0.452222	0.989395	0.0106621	1.01072	1
circulatory system	Transient_cerebral_ischemia	OPL	0.0136591	0.0181708	0.751702	0.45223	3079	400605	Original	0.45223	1.01375	-0.0136591	0.986434	-1
neoplasms	Malignant_neoplasm_of_ovary_and_other_uterine_adnexa	IPL	0.020004	0.0266124	0.751681	0.452243	1414	216201	Original	0.452243	1.02021	-0.020004	0.980195	-1
musculoskeletal	Other_symptoms_referable_to_back	RNFL	0.190964	0.254079	0.751592	0.452297	16	402055	Original+Myopia+Height+Weight	0.452297	1.21042	-0.190964	0.826162	-1
digestive	Nonspecific_abnormal_findings_in_stool_contents	RNFL	-0.0325988	0.0433769	-0.751524	0.452337	566	60627	Original+Myopia+SphericalEquivalent+Height+Weight	0.452337	0.967927	0.0325988	1.03314	1
congenital anomalies	Cleft_palate	RNFL	0.116989	0.155676	0.751492	0.452357	42	403642	Original	0.452357	1.12411	-0.116989	0.889595	-1
dermatologic	Alopecia_Areata	CSI	0.128797	0.171391	0.751482	0.452362	37	403647	Original	0.452362	1.13746	-0.128797	0.879152	-1
sense organs	Inflammation_of_eyelids	ISOS+PS	0.0344358	0.0458244	0.751472	0.452369	506	60687	Original+Myopia+SphericalEquivalent+Height+Weight	0.452369	1.03504	-0.0344358	0.96615	-1
respiratory	Pneumonia	ISOS+PS	0.00555013	0.00738576	0.751464	0.452374	19947	382124	Original+Myopia+Height+Weight	0.452374	1.00557	-0.00555013	0.994465	-1
endocrine/metabolic	Vitamin_C_deficiencies	IPL	-0.206483	0.274789	-0.751425	0.452397	14	403670	Original	0.452397	0.81344	0.206483	1.22935	1
congenital anomalies	Congenital_anomalies_of_mouth_tongue	INL	0.0429744	0.0571962	0.751352	0.452441	300	401771	Original+Myopia+Height+Weight	0.452441	1.04391	-0.0429744	0.957936	-1
congenital anomalies	Other_specified_congenital_anomalies_of_nervous_system	INL	-0.183996	0.244892	-0.751332	0.452453	19	61174	Original+Myopia+SphericalEquivalent+Height+Weight	0.452453	0.83194	0.183996	1.20201	1
musculoskeletal	Enthesopathy	OPL	-0.00790153	0.0105177	-0.751257	0.452498	9293	392778	Original+Myopia+Height+Weight	0.452498	0.99213	0.00790153	1.00793	1
neurological	Jakob_Creutzfeldt_disease	CSI	0.147001	0.195687	0.751204	0.45253	27	402044	Original+Myopia+Height+Weight	0.45253	1.15835	-0.147001	0.863293	-1
mental disorders	Antisocial_borderline_personality_disorder	RPE	0.0547355	0.0728761	0.751077	0.452606	205	403479	Original	0.452606	1.05626	-0.0547355	0.946735	-1
neurological	Disorders_of_other_cranial_nerves	GCC	0.0165814	0.0220795	0.750987	0.452661	2097	399974	Original+Myopia+Height+Weight	0.452661	1.01672	-0.0165814	0.983555	-1
symptoms	Cervical_radiculitis	CSI	-0.0830319	0.110572	-0.750934	0.452692	87	61106	Original+Myopia+SphericalEquivalent+Height+Weight	0.452692	0.920322	0.0830319	1.08658	1
circulatory system	Supraventricular_premature_beats	RPE	0.0491295	0.0654247	0.750932	0.452694	251	401820	Original+Myopia+Height+Weight	0.452694	1.05036	-0.0491295	0.952058	-1
circulatory system	Cardiac_dysrhythmias	INL	-0.00427121	0.00568792	-0.750926	0.452697	34841	368843	Original	0.452697	0.995738	0.00427121	1.00428	1
digestive	Cholangitis	ISOS+PS	0.0227766	0.0303323	0.750903	0.452711	1095	402589	Original	0.452711	1.02304	-0.0227766	0.977481	-1
neurological	Disorders_of_other_cranial_nerves	GCC	0.016456	0.0219208	0.750705	0.45283	2126	401558	Original	0.45283	1.01659	-0.016456	0.983679	-1
congenital anomalies	Cleft_palate	RNFL	0.116877	0.155692	0.750692	0.452838	42	402029	Original+Myopia+Height+Weight	0.452838	1.12398	-0.116877	0.889695	-1
neurological	Nerve_plexus_lesions	ISOS+PS	-0.0614298	0.0818323	-0.750679	0.452846	149	403535	Original	0.452846	0.940419	0.0614298	1.06336	1
musculoskeletal	Contracture_of_palmar_fascia_Dupuytren_s_disease_	GCC	0.0330574	0.04404	0.750622	0.45288	533	60660	Original+Myopia+SphericalEquivalent+Height+Weight	0.45288	1.03361	-0.0330574	0.967483	-1
congenital anomalies	Cardiac_congenital_anomalies	RNFL	-0.0110228	0.0146852	-0.75061	0.452888	4754	397317	Original+Myopia+Height+Weight	0.452888	0.989038	0.0110228	1.01108	1
mental disorders	Mood_disorders	ISOS+PS	-0.0169001	0.0225172	-0.750541	0.452929	2007	401677	Original	0.452929	0.983242	0.0169001	1.01704	1
mental disorders	Personality_disorders	INL	0.0334357	0.0445508	0.750508	0.452949	506	403178	Original	0.452949	1.034	-0.0334357	0.967117	-1
circulatory system	Abdominal_aortic_aneurysm	INL	0.0182663	0.0243392	0.750489	0.45296	1694	400377	Original+Myopia+Height+Weight	0.45296	1.01843	-0.0182663	0.9819	-1
musculoskeletal	Other_inflammatory_spondylopathies	GCL	0.0475351	0.0633439	0.750428	0.452997	261	60932	Original+Myopia+SphericalEquivalent+Height+Weight	0.452997	1.04868	-0.0475351	0.953577	-1
neoplasms	Non_Hodgkins_lymphoma	INL	0.03996	0.0532619	0.750255	0.453101	364	60829	Original+Myopia+SphericalEquivalent+Height+Weight	0.453101	1.04077	-0.03996	0.960828	-1
dermatologic	Unspecified_diffuse_connective_tissue_disease	GCL	-0.0351034	0.046794	-0.750169	0.453153	477	60716	Original+Myopia+SphericalEquivalent+Height+Weight	0.453153	0.965506	0.0351034	1.03573	1
injuries & poisonings	Fracture_of_hand_or_wrist	GCC	-0.0926456	0.123501	-0.750159	0.453159	69	61124	Original+Myopia+SphericalEquivalent+Height+Weight	0.453159	0.911516	0.0926456	1.09707	1
circulatory system	Heart_valve_disorders	ISOS+PS	0.00830867	0.0110761	0.750146	0.453167	8470	393601	Original+Myopia+Height+Weight	0.453167	1.00834	-0.00830867	0.991726	-1
sense organs	Tinnitus	OPL	0.022914	0.0305473	0.750114	0.453186	1088	402596	Original	0.453186	1.02318	-0.022914	0.977347	-1
respiratory	Acute_tonsillitis	GCL	-0.0734235	0.0978873	-0.750082	0.453205	115	61078	Original+Myopia+SphericalEquivalent+Height+Weight	0.453205	0.929207	0.0734235	1.07619	1
congenital anomalies	Congenital_anomalies_of_abdominal_wall_diaphram	ISOS+PS	-0.127	0.169319	-0.750068	0.453214	36	402035	Original+Myopia+Height+Weight	0.453214	0.880733	0.127	1.13542	1
genitourinary	stress_incontinence_female	RPE	0.0100494	0.0133982	0.75006	0.453219	6143	211472	Original	0.453219	1.0101	-0.0100494	0.990001	-1
endocrine/metabolic	Paraproteinemia	IPL	0.0728161	0.0970845	0.750028	0.453238	118	61075	Original+Myopia+SphericalEquivalent+Height+Weight	0.453238	1.07553	-0.0728161	0.929772	-1
dermatologic	Other_specified_diseases_of_hair_and_hair_follicles	RPE	-0.0746713	0.0995582	-0.750027	0.453239	109	403575	Original	0.453239	0.928048	0.0746713	1.07753	1
genitourinary	Inflammatory_diseases_of_female_pelvic_organs	RPE	-0.00971036	0.0129469	-0.750015	0.453246	6734	210881	Original	0.453246	0.990337	0.00971036	1.00976	1
mental disorders	Sexual_and_gender_identity_disorders	GCL	0.0805228	0.107378	0.749896	0.453317	94	61099	Original+Myopia+SphericalEquivalent+Height+Weight	0.453317	1.08385	-0.0805228	0.922634	-1
sense organs	Other_nondiabetic_retinopathy	RNFL	0.0986392	0.131549	0.74983	0.453357	61	61132	Original+Myopia+SphericalEquivalent+Height+Weight	0.453357	1.10367	-0.0986392	0.90607	-1
infectious diseases	Herpes_zoster_with_nervous_system_complications	INL	-0.133932	0.178618	-0.749826	0.45336	34	61159	Original+Myopia+SphericalEquivalent+Height+Weight	0.45336	0.874649	0.133932	1.14332	1
circulatory system	Peripheral_vascular_disease	CSI	-0.0250224	0.0333713	-0.749818	0.453365	968	60225	Original+Myopia+SphericalEquivalent+Height+Weight	0.453365	0.975288	0.0250224	1.02534	1
neurological	Jakob_Creutzfeldt_disease	CSI	0.146737	0.195706	0.749781	0.453386	27	403657	Original	0.453386	1.15805	-0.146737	0.863521	-1
digestive	Diseases_of_lips	IPL	-0.0250042	0.033351	-0.749729	0.453418	898	401173	Original+Myopia+Height+Weight	0.453418	0.975306	0.0250042	1.02532	1
digestive	Inguinal_hernia	CSI	0.0057641	0.00768872	0.749683	0.453446	19808	382263	Original+Myopia+Height+Weight	0.453446	1.00578	-0.0057641	0.994252	-1
hematopoietic	Anemia_of_chronic_disease	GCL	0.0214085	0.028558	0.749649	0.453466	1242	402442	Original	0.453466	1.02164	-0.0214085	0.978819	-1
endocrine/metabolic	Disorders_of_phosphorus_metabolism	OPL	-0.0259243	0.0345889	-0.749498	0.453557	830	402854	Original	0.453557	0.974409	0.0259243	1.02626	1
neurological	Abnormality_of_gait	ISOS+PS	0.0100075	0.0133531	0.749449	0.453586	5806	396265	Original+Myopia+Height+Weight	0.453586	1.01006	-0.0100075	0.990042	-1
digestive	Cholesterolosis_of_gallbladder	GCL	0.100674	0.134347	0.749355	0.453643	56	61137	Original+Myopia+SphericalEquivalent+Height+Weight	0.453643	1.10592	-0.100674	0.904228	-1
hematopoietic	Purpura_and_other_hemorrhagic_conditions	CSI	0.0326135	0.0435252	0.749301	0.453676	565	60628	Original+Myopia+SphericalEquivalent+Height+Weight	0.453676	1.03315	-0.0326135	0.967913	-1
neoplasms	Benign_neoplasm_of_eye_uveal	GCC	0.166762	0.22257	0.749259	0.453701	20	61173	Original+Myopia+SphericalEquivalent+Height+Weight	0.453701	1.18147	-0.166762	0.846401	-1
symptoms	Edema	INL	0.0323353	0.0431587	0.749217	0.453726	568	60625	Original+Myopia+SphericalEquivalent+Height+Weight	0.453726	1.03286	-0.0323353	0.968182	-1
genitourinary	Irregular_menstrual_cycle	GCL	0.0182592	0.0243722	0.749182	0.453748	1705	215910	Original	0.453748	1.01843	-0.0182592	0.981907	-1
genitourinary	Disorders_of_menstruation_and_other_abnormal_bleeding_from_female_genital_tract	RNFL	0.00617486	0.00824233	0.749165	0.453758	17079	200536	Original	0.453758	1.00619	-0.00617486	0.993844	-1
neurological	Muscular_dystrophies	RNFL	-0.164068	0.219008	-0.749139	0.453773	21	61172	Original+Myopia+SphericalEquivalent+Height+Weight	0.453773	0.848684	0.164068	1.17829	1
circulatory system	Peripheral_vascular_disease	GCC	-0.00916598	0.0122357	-0.749115	0.453788	6977	396707	Original	0.453788	0.990876	0.00916598	1.00921	1
mental disorders	Aphasia_speech_disturbance	ISOS+PS	0.0140415	0.0187446	0.749095	0.4538	2900	399171	Original+Myopia+Height+Weight	0.4538	1.01414	-0.0140415	0.986057	-1
musculoskeletal	Calcaneal_spur_Exostosis_NOS	IPL	0.245377	0.327587	0.749044	0.453831	10	61183	Original+Myopia+SphericalEquivalent+Height+Weight	0.453831	1.2781	-0.245377	0.78241	-1
genitourinary	stress_incontinence_female	RPE	0.0100732	0.013449	0.748988	0.453865	6107	210748	Original+Myopia+Height+Weight	0.453865	1.01012	-0.0100732	0.989977	-1
mental disorders	Tics_and_stuttering	RNFL	0.120941	0.161491	0.748904	0.453915	39	403645	Original	0.453915	1.12856	-0.120941	0.886086	-1
circulatory system	Occlusion_and_stenosis_of_precerebral_arteries	GCC	0.0156569	0.0209076	0.748861	0.453941	2348	399723	Original+Myopia+Height+Weight	0.453941	1.01578	-0.0156569	0.984465	-1
dermatologic	Alopecia_Areata	CSI	0.128349	0.171414	0.748767	0.453998	37	402034	Original+Myopia+Height+Weight	0.453998	1.13695	-0.128349	0.879546	-1
genitourinary	Dysplasia_of_female_genital_organs	GCC	0.0768593	0.102649	0.748756	0.454004	97	217518	Original	0.454004	1.07989	-0.0768593	0.92602	-1
endocrine/metabolic	Secondary_hypothyroidism	RNFL	0.043614	0.0582625	0.748578	0.454112	313	60880	Original+Myopia+SphericalEquivalent+Height+Weight	0.454112	1.04458	-0.043614	0.957323	-1
neoplasms	Lipoma_of_skin_and_subcutaneous_tissue	GCC	0.0100358	0.0134072	0.748541	0.454134	5796	396275	Original+Myopia+Height+Weight	0.454134	1.01009	-0.0100358	0.990014	-1
infectious diseases	Bacterial_infection_NOS	GCL	-0.00568049	0.00758903	-0.748512	0.454151	18405	385279	Original	0.454151	0.994336	0.00568049	1.0057	1
genitourinary	Postmenopausal_bleeding	ISOS+PS	0.0197071	0.0263293	0.748486	0.454167	1628	31072	Original+Myopia+SphericalEquivalent+Height+Weight	0.454167	1.0199	-0.0197071	0.980486	-1
infectious diseases	Herpes_simplex	OPL	-0.106815	0.142734	-0.748347	0.454251	47	61146	Original+Myopia+SphericalEquivalent+Height+Weight	0.454251	0.898692	0.106815	1.11273	1
congenital anomalies	Spina_bifida	GCC	-0.0469996	0.0628059	-0.748331	0.454261	257	403427	Original	0.454261	0.954088	0.0469996	1.04812	1
congenital anomalies	Digestive_congenital_anomalies	INL	0.022582	0.0301773	0.74831	0.454273	1083	400988	Original+Myopia+Height+Weight	0.454273	1.02284	-0.022582	0.977671	-1
dermatologic	Other_hypertrophic_and_atrophic_conditions_of_skin	RPE	0.0278931	0.037275	0.748306	0.454275	816	60377	Original+Myopia+SphericalEquivalent+Height+Weight	0.454275	1.02829	-0.0278931	0.972492	-1
musculoskeletal	Other_allied_disorders_of_spine	RPE	0.118528	0.158415	0.748217	0.454329	43	61150	Original+Myopia+SphericalEquivalent+Height+Weight	0.454329	1.12584	-0.118528	0.888227	-1
genitourinary	Endometrial_hyperplasia	RNFL	-0.0563442	0.0753077	-0.748187	0.454348	187	32513	Original+Myopia+SphericalEquivalent+Height+Weight	0.454348	0.945214	0.0563442	1.05796	1
digestive	Ascites_non_malignant_	OPL	0.0143008	0.0191145	0.748162	0.454362	2789	399282	Original+Myopia+Height+Weight	0.454362	1.0144	-0.0143008	0.985801	-1
injuries & poisonings	Poisoning_by_psychotropic_agents	ISOS+PS	0.0159319	0.0212963	0.748103	0.454398	2231	401453	Original	0.454398	1.01606	-0.0159319	0.984194	-1
genitourinary	Cyst_of_kidney_acquired	ISOS+PS	0.0141279	0.0188865	0.748044	0.454434	2868	400816	Original	0.454434	1.01423	-0.0141279	0.985971	-1
mental disorders	Somatoform_disorder	GCL	-0.056888	0.0760516	-0.748019	0.454449	173	401898	Original+Myopia+Height+Weight	0.454449	0.9447	0.056888	1.05854	1
hematopoietic	Congenital_factor_VIII_disorder	INL	-0.084505	0.112977	-0.747983	0.45447	81	403603	Original	0.45447	0.918967	0.084505	1.08818	1
sense organs	Conjunctivitis_noninfectious	CSI	-0.114617	0.153238	-0.747967	0.45448	44	403640	Original	0.45448	0.891708	0.114617	1.12144	1
endocrine/metabolic	Acid_base_balance_disorder	OPL	0.0356519	0.0476652	0.747965	0.454482	467	60726	Original+Myopia+SphericalEquivalent+Height+Weight	0.454482	1.0363	-0.0356519	0.964976	-1
genitourinary	Renal_dialysis	GCC	-0.0636191	0.0850602	-0.747931	0.454502	154	61039	Original+Myopia+SphericalEquivalent+Height+Weight	0.454502	0.938362	0.0636191	1.06569	1
infectious diseases	Dermatophytosis	RPE	-0.0353451	0.0472607	-0.747875	0.454535	486	401585	Original+Myopia+Height+Weight	0.454535	0.965272	0.0353451	1.03598	1
digestive	Cholangitis	CSI	0.0597995	0.0799646	0.747825	0.454566	166	61027	Original+Myopia+SphericalEquivalent+Height+Weight	0.454566	1.06162	-0.0597995	0.941953	-1
congenital anomalies	Congenital_anomalies_of_female_genital_organs	GCC	-0.0331769	0.0443731	-0.747681	0.454652	517	216338	Original+Myopia+Height+Weight	0.454652	0.967367	0.0331769	1.03373	1
digestive	Obstruction_of_bile_duct	CSI	0.0204708	0.0273796	0.747669	0.45466	1391	402293	Original	0.45466	1.02068	-0.0204708	0.979737	-1
hematopoietic	Anemia_of_chronic_disease	OPL	0.0581761	0.0778208	0.747565	0.454723	181	61012	Original+Myopia+SphericalEquivalent+Height+Weight	0.454723	1.0599	-0.0581761	0.943484	-1
injuries & poisonings	Fracture_of_tibia_and_fibula	CSI	0.115216	0.154125	0.74755	0.454732	44	61149	Original+Myopia+SphericalEquivalent+Height+Weight	0.454732	1.12212	-0.115216	0.891173	-1
mental disorders	Vascular_dementia	GCL	0.0680329	0.0910087	0.747544	0.454736	124	61069	Original+Myopia+SphericalEquivalent+Height+Weight	0.454736	1.0704	-0.0680329	0.93423	-1
injuries & poisonings	Concussion	RPE	-0.247822	0.331516	-0.747541	0.454737	10	61183	Original+Myopia+SphericalEquivalent+Height+Weight	0.454737	0.780499	0.247822	1.28123	1
musculoskeletal	Acquired_deformities_of_finger	IPL	-0.099679	0.133346	-0.747519	0.45475	60	61133	Original+Myopia+SphericalEquivalent+Height+Weight	0.45475	0.905128	0.099679	1.10482	1
genitourinary	Urethritis_and_urethral_syndrome	INL	-0.0569963	0.0762482	-0.74751	0.454756	175	401896	Original+Myopia+Height+Weight	0.454756	0.944598	0.0569963	1.05865	1
digestive	Peritoneal_adhesions_postoperative_postinfection_	OPL	-0.0262589	0.0351286	-0.747507	0.454758	848	60345	Original+Myopia+SphericalEquivalent+Height+Weight	0.454758	0.974083	0.0262589	1.02661	1
mental disorders	Develomental_delays_and_disorders	CSI	-0.0647152	0.0865811	-0.747452	0.454791	140	61053	Original+Myopia+SphericalEquivalent+Height+Weight	0.454791	0.937334	0.0647152	1.06686	1
genitourinary	Pain_and_other_symptoms_associated_with_female_genital_organs	ISOS+PS	0.0404183	0.0540789	0.747394	0.454826	368	32332	Original+Myopia+SphericalEquivalent+Height+Weight	0.454826	1.04125	-0.0404183	0.960388	-1
endocrine/metabolic	Abnormal_glucose	ISOS+PS	0.0184229	0.0246498	0.747383	0.454832	1695	400376	Original+Myopia+Height+Weight	0.454832	1.01859	-0.0184229	0.981746	-1
genitourinary	Other_disorders_of_bladder	IPL	-0.00661899	0.00885643	-0.747366	0.454843	13337	390347	Original	0.454843	0.993403	0.00661899	1.00664	1
circulatory system	Rheumatic_disease_of_the_heart_valves	GCL	-0.00741597	0.00992287	-0.747361	0.454845	10593	391478	Original+Myopia+Height+Weight	0.454845	0.992611	0.00741597	1.00744	1
circulatory system	Cardiac_arrest	INL	-0.0172113	0.0230298	-0.747349	0.454853	1920	401764	Original	0.454853	0.982936	0.0172113	1.01736	1
genitourinary	Dysplasia_of_female_genital_organs	GCC	0.076728	0.10267	0.747328	0.454866	97	216758	Original+Myopia+Height+Weight	0.454866	1.07975	-0.076728	0.926142	-1
digestive	Hemorrhage_of_rectum_and_anus	OPL	0.00627132	0.00839276	0.747229	0.454925	14914	387157	Original+Myopia+Height+Weight	0.454925	1.00629	-0.00627132	0.993748	-1
congenital anomalies	Congenital_anomalies_of_upper_limb_including_shoulder_girdle	GCC	0.0979979	0.13115	0.747219	0.454931	59	403625	Original	0.454931	1.10296	-0.0979979	0.906651	-1
genitourinary	Absent_or_infrequent_menstruation	RNFL	0.0717395	0.0960112	0.7472	0.454943	115	216740	Original+Myopia+Height+Weight	0.454943	1.07438	-0.0717395	0.930773	-1
genitourinary	Non_proliferative_glomerulonephritis	GCC	-0.051296	0.0686529	-0.747179	0.454956	220	401851	Original+Myopia+Height+Weight	0.454956	0.949997	0.051296	1.05263	1
musculoskeletal	Behcet_s_syndrome	CSI	-0.123737	0.165617	-0.747126	0.454987	38	402033	Original+Myopia+Height+Weight	0.454987	0.883612	0.123737	1.13172	1
digestive	Portal_hypertension	IPL	-0.0234722	0.0314183	-0.747086	0.455012	1016	401055	Original+Myopia+Height+Weight	0.455012	0.976801	0.0234722	1.02375	1
musculoskeletal	Rheumatoid_arthritis_and_other_inflammatory_polyarthropathies	IPL	-0.010401	0.0139229	-0.747048	0.455035	5303	396768	Original+Myopia+Height+Weight	0.455035	0.989653	0.010401	1.01046	1
circulatory system	Hypotension_NOS	RPE	0.00875287	0.0117167	0.747042	0.455038	8044	395640	Original	0.455038	1.00879	-0.00875287	0.991285	-1
mental disorders	Learning_disorder	GCL	-0.0473896	0.0634387	-0.747014	0.455055	249	401822	Original+Myopia+Height+Weight	0.455055	0.953716	0.0473896	1.04853	1
neurological	Hydrocephalus	ISOS+PS	-0.0684767	0.0916782	-0.746924	0.455109	126	61067	Original+Myopia+SphericalEquivalent+Height+Weight	0.455109	0.933815	0.0684767	1.07088	1
digestive	Reflux_esophagitis	CSI	0.0163215	0.0218531	0.74687	0.455142	2293	58900	Original+Myopia+SphericalEquivalent+Height+Weight	0.455142	1.01646	-0.0163215	0.983811	-1
genitourinary	Renal_failure_NOS	RNFL	-0.0170461	0.0228245	-0.746833	0.455165	1966	401718	Original	0.455165	0.983098	0.0170461	1.01719	1
mental disorders	Adjustment_reaction	GCL	0.0388904	0.0520956	0.74652	0.455353	370	401701	Original+Myopia+Height+Weight	0.455353	1.03966	-0.0388904	0.961856	-1
respiratory	Wheezing	RPE	0.0365729	0.0489935	0.746485	0.455374	454	403230	Original	0.455374	1.03725	-0.0365729	0.964088	-1
respiratory	Postinflammatory_pulmonary_fibrosis	RNFL	-0.0448462	0.0600769	-0.74648	0.455378	287	60906	Original+Myopia+SphericalEquivalent+Height+Weight	0.455378	0.956145	0.0448462	1.04587	1
digestive	Inflammatory_bowel_disease_and_other_gastroenteritis_and_colitis	OPL	0.00996686	0.0133523	0.746452	0.455394	5721	397963	Original	0.455394	1.01002	-0.00996686	0.990083	-1
endocrine/metabolic	Nutritional_marasmus	GCC	-0.204739	0.274321	-0.74635	0.455456	14	403670	Original	0.455456	0.81486	0.204739	1.22721	1
neoplasms	Malignant_neoplasm_of_bladder	INL	-0.0355515	0.0476408	-0.746241	0.455522	461	60732	Original+Myopia+SphericalEquivalent+Height+Weight	0.455522	0.965073	0.0355515	1.03619	1
circulatory system	Atherosclerosis_of_the_extremities	ISOS+PS	0.0317803	0.0425913	0.746169	0.455565	553	403131	Original	0.455565	1.03229	-0.0317803	0.968719	-1
digestive	Cholangitis	RPE	0.0612889	0.0821391	0.74616	0.455571	166	61027	Original+Myopia+SphericalEquivalent+Height+Weight	0.455571	1.06321	-0.0612889	0.940551	-1
digestive	Acute_appendicitis	OPL	-0.0157047	0.0210495	-0.746082	0.455618	2251	399820	Original+Myopia+Height+Weight	0.455618	0.984418	0.0157047	1.01583	1
neoplasms	Cancer_of_intrathoracic_organs	INL	0.0811646	0.108791	0.746063	0.455629	83	401988	Original+Myopia+Height+Weight	0.455629	1.08455	-0.0811646	0.922042	-1
infectious diseases	Viral_hepatitis_A	IPL	-0.247873	0.332243	-0.746061	0.45563	10	61183	Original+Myopia+SphericalEquivalent+Height+Weight	0.45563	0.780459	0.247873	1.2813	1
digestive	Chronic_periodontitis	GCL	-0.0533052	0.0714505	-0.746044	0.455641	216	60977	Original+Myopia+SphericalEquivalent+Height+Weight	0.455641	0.948091	0.0533052	1.05475	1
circulatory system	Endocarditis	RNFL	-0.0210935	0.028276	-0.745985	0.455677	1269	400802	Original+Myopia+Height+Weight	0.455677	0.979127	0.0210935	1.02132	1
dermatologic	Dermatitis_herpetiformis	IPL	-0.210363	0.282	-0.745966	0.455688	13	61180	Original+Myopia+SphericalEquivalent+Height+Weight	0.455688	0.81029	0.210363	1.23413	1
sense organs	Visual_disturbances	RNFL	-0.0102636	0.013761	-0.745852	0.455757	5481	396590	Original+Myopia+Height+Weight	0.455757	0.989789	0.0102636	1.01032	1
neoplasms	Cancer_within_the_respiratory_system	RNFL	-0.0109116	0.0146298	-0.745846	0.455761	4848	398836	Original	0.455761	0.989148	0.0109116	1.01097	1
dermatologic	Bullous_dermatoses	RNFL	-0.0468194	0.0627792	-0.745779	0.455801	257	401814	Original+Myopia+Height+Weight	0.455801	0.95426	0.0468194	1.04793	1
neurological	Abnormality_of_gait	RNFL	0.00997877	0.0133805	0.745772	0.455805	5806	396265	Original+Myopia+Height+Weight	0.455805	1.01003	-0.00997877	0.990071	-1
congenital anomalies	Chromosomal_anomalies	CSI	-0.140215	0.188025	-0.745725	0.455834	30	61163	Original+Myopia+SphericalEquivalent+Height+Weight	0.455834	0.869172	0.140215	1.15052	1
musculoskeletal	Behcet_s_syndrome	GCL	-0.120625	0.161759	-0.745709	0.455844	38	402033	Original+Myopia+Height+Weight	0.455844	0.886366	0.120625	1.1282	1
musculoskeletal	Symptoms_and_disorders_of_the_joints	OPL	-0.01885	0.0252786	-0.745693	0.455853	1573	400498	Original+Myopia+Height+Weight	0.455853	0.981327	0.01885	1.01903	1
sense organs	Otalgia	INL	-0.0373378	0.0500722	-0.745678	0.455862	407	403277	Original	0.455862	0.963351	0.0373378	1.03804	1
injuries & poisonings	Fracture_of_vertebral_column_without_mention_of_spinal_cord_injury	CSI	-0.106624	0.14299	-0.745678	0.455862	51	61142	Original+Myopia+SphericalEquivalent+Height+Weight	0.455862	0.898863	0.106624	1.11252	1
sense organs	Tympanosclerosis_and_middle_ear_disease_related_to_otitis_media	ISOS+PS	0.135991	0.182381	0.745644	0.455883	31	61162	Original+Myopia+SphericalEquivalent+Height+Weight	0.455883	1.14567	-0.135991	0.87285	-1
sense organs	Disorders_of_conjunctiva	INL	0.0212774	0.0285358	0.745638	0.455886	1322	400749	Original+Myopia+Height+Weight	0.455886	1.02151	-0.0212774	0.978947	-1
genitourinary	Oliguria_and_anuria	OPL	-0.0515925	0.0692051	-0.745501	0.455969	206	401865	Original+Myopia+Height+Weight	0.455969	0.949716	0.0515925	1.05295	1
digestive	Other_specified_gastritis	CSI	-0.00659351	0.00884496	-0.745454	0.455997	13866	389818	Original	0.455997	0.993428	0.00659351	1.00662	1
musculoskeletal	Synovitis_and_tenosynovitis	OPL	-0.0320521	0.042999	-0.745416	0.456021	560	60633	Original+Myopia+SphericalEquivalent+Height+Weight	0.456021	0.968456	0.0320521	1.03257	1
digestive	Anal_and_rectal_conditions	CSI	-0.00540002	0.00724514	-0.74533	0.456072	21019	382665	Original	0.456072	0.994615	0.00540002	1.00541	1
injuries & poisonings	Poisoning_by_agents_primarily_affecting_the_gastrointestinal_system	RNFL	0.185699	0.249165	0.745286	0.456099	17	61176	Original+Myopia+SphericalEquivalent+Height+Weight	0.456099	1.20406	-0.185699	0.830523	-1
dermatologic	Hidradenitis	RNFL	0.0527571	0.0707972	0.745187	0.456159	206	401865	Original+Myopia+Height+Weight	0.456159	1.05417	-0.0527571	0.94861	-1
digestive	Cholangitis	RNFL	0.0227174	0.0304857	0.745182	0.456161	1092	400979	Original+Myopia+Height+Weight	0.456161	1.02298	-0.0227174	0.977539	-1
circulatory system	Varicose_veins	RNFL	0.0164713	0.0221045	0.745154	0.456179	2205	58988	Original+Myopia+SphericalEquivalent+Height+Weight	0.456179	1.01661	-0.0164713	0.983664	-1
sense organs	Chorioretinal_scars	OPL	0.0551741	0.0740513	0.745079	0.456224	193	401878	Original+Myopia+Height+Weight	0.456224	1.05672	-0.0551741	0.94632	-1
digestive	Celiac_disease	OPL	-0.0150854	0.0202475	-0.745047	0.456243	2415	399656	Original+Myopia+Height+Weight	0.456243	0.985028	0.0150854	1.0152	1
digestive	Atrophy_of_edentulous_alveolar_ridge	RNFL	-0.0935589	0.125576	-0.745036	0.45625	63	402008	Original+Myopia+Height+Weight	0.45625	0.910684	0.0935589	1.09808	1
endocrine/metabolic	Proteinuria	RNFL	-0.0854469	0.114702	-0.744949	0.456303	84	61109	Original+Myopia+SphericalEquivalent+Height+Weight	0.456303	0.918102	0.0854469	1.0892	1
sense organs	Cataract	GCC	-0.0105828	0.0142064	-0.744931	0.456313	6964	54229	Original+Myopia+SphericalEquivalent+Height+Weight	0.456313	0.989473	0.0105828	1.01064	1
circulatory system	Varicose_veins_of_lower_extremity_symptomtic	CSI	0.0217248	0.0291645	0.744905	0.456329	1231	400840	Original+Myopia+Height+Weight	0.456329	1.02196	-0.0217248	0.978509	-1
neoplasms	Cancer_of_kidney_and_renal_pelvis	RPE	0.01897	0.0254671	0.744882	0.456343	1661	400410	Original+Myopia+Height+Weight	0.456343	1.01915	-0.01897	0.981209	-1
dermatologic	Psoriatic_arthropathy	RPE	0.0237647	0.0319069	0.744813	0.456385	1054	401017	Original+Myopia+Height+Weight	0.456385	1.02405	-0.0237647	0.976515	-1
neoplasms	Malignant_neoplasm_of_ovary_and_other_uterine_adnexa	INL	-0.0198804	0.026694	-0.744752	0.456422	1410	215445	Original+Myopia+Height+Weight	0.456422	0.980316	0.0198804	1.02008	1
circulatory system	Acute_pulmonary_heart_disease	INL	-0.0707381	0.0949826	-0.744747	0.456424	113	401958	Original+Myopia+Height+Weight	0.456424	0.931706	0.0707381	1.0733	1
circulatory system	Pulmonary_embolism_and_infarction_acute	INL	-0.0707381	0.0949826	-0.744747	0.456424	113	401958	Original+Myopia+Height+Weight	0.456424	0.931706	0.0707381	1.0733	1
neoplasms	Cancer_within_the_respiratory_system	ISOS+PS	-0.0298108	0.0400306	-0.744701	0.456453	660	60533	Original+Myopia+SphericalEquivalent+Height+Weight	0.456453	0.970629	0.0298108	1.03026	1
musculoskeletal	Acquired_toe_deformities	GCC	-0.00952946	0.0127968	-0.744676	0.456468	6316	395755	Original+Myopia+Height+Weight	0.456468	0.990516	0.00952946	1.00958	1
neurological	Cerebral_cysts	CSI	-0.0509924	0.0684782	-0.744652	0.456482	221	403463	Original	0.456482	0.950286	0.0509924	1.05231	1
neoplasms	Chemotherapy	IPL	0.00518837	0.00696772	0.744629	0.456496	21886	381798	Original	0.456496	1.0052	-0.00518837	0.994825	-1
neurological	Nonspecific_abnormal_findings_on_radiological_and_other_examination_of_skull_and_head	GCC	0.0470838	0.0632317	0.744623	0.4565	254	403430	Original	0.4565	1.04821	-0.0470838	0.954007	-1
genitourinary	Noninflammatory_disorders_of_ovary_fallopian_tube_and_broad_ligament	ISOS+PS	0.0631994	0.0848781	0.74459	0.45652	148	32552	Original+Myopia+SphericalEquivalent+Height+Weight	0.45652	1.06524	-0.0631994	0.938756	-1
injuries & poisonings	Poisoning_by_hormones_and_synthetic_substitutes	IPL	0.068199	0.0915988	0.744541	0.456549	125	61068	Original+Myopia+SphericalEquivalent+Height+Weight	0.456549	1.07058	-0.068199	0.934075	-1
endocrine/metabolic	Fluid_overload	IPL	0.0178356	0.0239558	0.744522	0.456561	1775	401909	Original	0.456561	1.018	-0.0178356	0.982322	-1
pregnancy complications	Other_and_unspecified_complications_of_birth_puerperium_affecting_management_of_mother	CSI	-0.0933049	0.125326	-0.744498	0.456575	69	217546	Original	0.456575	0.910916	0.0933049	1.0978	1
neurological	Other_and_unspecified_disorders_of_the_nervous_system	OPL	-0.0280104	0.0376258	-0.744447	0.456606	701	402983	Original	0.456606	0.972378	0.0280104	1.02841	1
endocrine/metabolic	Pituitary_hypofunction	GCC	0.0383793	0.0515558	0.744421	0.456622	388	401683	Original+Myopia+Height+Weight	0.456622	1.03913	-0.0383793	0.962348	-1
injuries & poisonings	Poisoning_by_analgesics_antipyretics_and_antirheumatics	RPE	0.00783203	0.0105213	0.744399	0.456635	10053	392018	Original+Myopia+Height+Weight	0.456635	1.00786	-0.00783203	0.992199	-1
circulatory system	Abnormal_heart_sounds	RPE	-0.0442394	0.0594348	-0.744335	0.456674	316	60877	Original+Myopia+SphericalEquivalent+Height+Weight	0.456674	0.956725	0.0442394	1.04523	1
infectious diseases	Postoperative_infection	ISOS+PS	-0.0251437	0.0337914	-0.744086	0.456824	939	60254	Original+Myopia+SphericalEquivalent+Height+Weight	0.456824	0.97517	0.0251437	1.02546	1
infectious diseases	Gram_positive_septicemia	GCL	0.0688942	0.0925942	0.744045	0.45685	125	61068	Original+Myopia+SphericalEquivalent+Height+Weight	0.45685	1.07132	-0.0688942	0.933425	-1
sense organs	Scleritis_and_episcleritis	RPE	0.230095	0.309259	0.74402	0.456864	12	61181	Original+Myopia+SphericalEquivalent+Height+Weight	0.456864	1.25872	-0.230095	0.794458	-1
circulatory system	Paroxysmal_tachycardia_unspecified	GCC	-0.0107725	0.0144793	-0.743992	0.456881	4909	397162	Original+Myopia+Height+Weight	0.456881	0.989285	0.0107725	1.01083	1
endocrine/metabolic	Disorders_of_magnesium_metabolism	IPL	0.0477404	0.0641682	0.74399	0.456883	250	60943	Original+Myopia+SphericalEquivalent+Height+Weight	0.456883	1.0489	-0.0477404	0.953381	-1
digestive	Glossitis	OPL	-0.0353849	0.0475615	-0.743981	0.456888	436	401635	Original+Myopia+Height+Weight	0.456888	0.965234	0.0353849	1.03602	1
musculoskeletal	Other_allied_disorders_of_spine	RNFL	-0.0444777	0.0597842	-0.743971	0.456894	281	401790	Original+Myopia+Height+Weight	0.456894	0.956497	0.0444777	1.04548	1
dermatologic	Abnormal_granulation_tissue	INL	-0.0836803	0.112481	-0.743952	0.456906	86	61107	Original+Myopia+SphericalEquivalent+Height+Weight	0.456906	0.919725	0.0836803	1.08728	1
circulatory system	Hypotension	CSI	0.00685535	0.00921665	0.743801	0.456997	12795	389276	Original+Myopia+Height+Weight	0.456997	1.00688	-0.00685535	0.993168	-1
genitourinary	Pelvic_inflammatory_disease_PID_	OPL	0.0246464	0.0331358	0.743799	0.456998	958	215897	Original+Myopia+Height+Weight	0.456998	1.02495	-0.0246464	0.975655	-1
neoplasms	Myeloid_leukemia_acute	GCC	-0.0333271	0.0448081	-0.743774	0.457013	503	403181	Original	0.457013	0.967222	0.0333271	1.03389	1
dermatologic	Chronic_dermatitis_due_to_solar_radiation	RNFL	-0.112044	0.150655	-0.743716	0.457048	44	61149	Original+Myopia+SphericalEquivalent+Height+Weight	0.457048	0.894005	0.112044	1.11856	1
injuries & poisonings	Fracture_of_ankle_and_foot	INL	0.0368861	0.0495988	0.743689	0.457065	394	401677	Original+Myopia+Height+Weight	0.457065	1.03757	-0.0368861	0.963786	-1
musculoskeletal	Laxity_of_ligament_or_hypermobility_syndrome	CSI	-0.151423	0.203624	-0.743641	0.457094	26	61167	Original+Myopia+SphericalEquivalent+Height+Weight	0.457094	0.859484	0.151423	1.16349	1
musculoskeletal	Fasciitis	ISOS+PS	-0.0303393	0.0408017	-0.743578	0.457132	616	60577	Original+Myopia+SphericalEquivalent+Height+Weight	0.457132	0.970116	0.0303393	1.0308	1
neurological	Infantile_cerebral_palsy	GCL	-0.0528577	0.0710936	-0.743494	0.457183	195	403489	Original	0.457183	0.948515	0.0528577	1.05428	1
neoplasms	Malignant_neoplasm_of_liver_primary	ISOS+PS	0.0414812	0.0557929	0.743485	0.457188	325	403359	Original	0.457188	1.04235	-0.0414812	0.959367	-1
pregnancy complications	Known_or_suspected_fetal_abnormality_affecting_management_of_mother	CSI	0.0120443	0.0162007	0.743444	0.457213	4513	212342	Original+Myopia+Height+Weight	0.457213	1.01212	-0.0120443	0.988028	-1
musculoskeletal	Osteoarthrosis_localized_primary	RNFL	0.00759328	0.010215	0.743348	0.457271	10012	393672	Original	0.457271	1.00762	-0.00759328	0.992435	-1
circulatory system	Aneurysm_of_iliac_artery	RPE	-0.0541571	0.0728583	-0.743321	0.457288	203	401868	Original+Myopia+Height+Weight	0.457288	0.947283	0.0541571	1.05565	1
hematopoietic	Other_vitamin_B12_deficiency_anemia	ISOS+PS	0.0427272	0.0574899	0.743212	0.457353	308	401763	Original+Myopia+Height+Weight	0.457353	1.04365	-0.0427272	0.958173	-1
neurological	Other_conditions_of_brain_NOS	IPL	-0.0259291	0.0348879	-0.743212	0.457353	825	401246	Original+Myopia+Height+Weight	0.457353	0.974404	0.0259291	1.02627	1
neoplasms	Cancer_of_tongue	CSI	0.0367664	0.0494744	0.743141	0.457397	423	401648	Original+Myopia+Height+Weight	0.457397	1.03745	-0.0367664	0.963901	-1
symptoms	Swelling_of_limb	IPL	-0.0213009	0.0286646	-0.743109	0.457416	1224	402460	Original	0.457416	0.978924	0.0213009	1.02153	1
genitourinary	Abnormal_results_of_function_study_of_kidney	INL	0.0454753	0.0612014	0.743044	0.457455	271	403413	Original	0.457455	1.04653	-0.0454753	0.955543	-1
hematopoietic	Other_deficiency_anemia	GCC	0.0438746	0.0590566	0.742925	0.457527	301	60892	Original+Myopia+SphericalEquivalent+Height+Weight	0.457527	1.04485	-0.0438746	0.957074	-1
endocrine/metabolic	Hyperglyceridemia	GCC	0.0672286	0.0905021	0.74284	0.457579	124	403560	Original	0.457579	1.06954	-0.0672286	0.934981	-1
neurological	Migrain_with_aura	RNFL	-0.0982772	0.1323	-0.742836	0.457581	60	61133	Original+Myopia+SphericalEquivalent+Height+Weight	0.457581	0.906398	0.0982772	1.10327	1
infectious diseases	Streptococcus_infection	RNFL	0.0143765	0.0193537	0.742828	0.457586	2728	399343	Original+Myopia+Height+Weight	0.457586	1.01448	-0.0143765	0.985726	-1
neoplasms	Non_Hodgkins_lymphoma	RNFL	0.0397803	0.0535534	0.742815	0.457593	364	60829	Original+Myopia+SphericalEquivalent+Height+Weight	0.457593	1.04058	-0.0397803	0.961001	-1
congenital anomalies	Congenital_cataract_and_lens_anomalies	INL	-0.0675244	0.0909098	-0.742762	0.457626	124	403560	Original	0.457626	0.934705	0.0675244	1.06986	1
musculoskeletal	Difficulty_in_walking	ISOS+PS	-0.0327694	0.044127	-0.742616	0.457714	527	401544	Original+Myopia+Height+Weight	0.457714	0.967762	0.0327694	1.03331	1
dermatologic	Other_dyschromia	INL	0.0592606	0.0798003	0.742611	0.457717	161	61032	Original+Myopia+SphericalEquivalent+Height+Weight	0.457717	1.06105	-0.0592606	0.942461	-1
sense organs	Tympanosclerosis_and_middle_ear_disease_related_to_otitis_media	INL	0.0452738	0.0609664	0.742601	0.457723	266	403418	Original	0.457723	1.04631	-0.0452738	0.955736	-1
neoplasms	Neoplasm_of_uncertain_behavior_of_skin	IPL	-0.0535768	0.0721475	-0.742601	0.457723	190	401881	Original+Myopia+Height+Weight	0.457723	0.947833	0.0535768	1.05504	1
digestive	Other_disorders_of_intestine	INL	-0.0231478	0.0311725	-0.742573	0.45774	1122	60071	Original+Myopia+SphericalEquivalent+Height+Weight	0.45774	0.977118	0.0231478	1.02342	1
dermatologic	Psoriasis_vulgaris	ISOS+PS	-0.0135486	0.0182464	-0.742536	0.457763	3040	399031	Original+Myopia+Height+Weight	0.457763	0.986543	0.0135486	1.01364	1
neoplasms	Malignant_neoplasm_of_bladder	OPL	0.0133451	0.0179733	0.742492	0.457789	3145	398926	Original+Myopia+Height+Weight	0.457789	1.01343	-0.0133451	0.986744	-1
endocrine/metabolic	Vitamin_B_complex_deficiencies	RPE	-0.0168881	0.0227457	-0.742477	0.457798	2097	399974	Original+Myopia+Height+Weight	0.457798	0.983254	0.0168881	1.01703	1
infectious diseases	HIV_infection_symptomatic	RNFL	-0.0605572	0.0815662	-0.74243	0.457827	166	401905	Original+Myopia+Height+Weight	0.457827	0.94124	0.0605572	1.06243	1
digestive	Gastritis_and_duodenitis	CSI	0.00396815	0.00534502	0.742402	0.457844	41284	360787	Original+Myopia+Height+Weight	0.457844	1.00398	-0.00396815	0.99604	-1
respiratory	Acute_sinusitis	INL	0.0458725	0.061791	0.742381	0.457856	263	401808	Original+Myopia+Height+Weight	0.457856	1.04694	-0.0458725	0.955164	-1
genitourinary	Pelvic_peritoneal_adhesions_female_postoperative_postinfection_	CSI	-0.0358042	0.0482319	-0.742333	0.457885	483	32217	Original+Myopia+SphericalEquivalent+Height+Weight	0.457885	0.964829	0.0358042	1.03645	1
digestive	Other_disorders_of_intestine	GCL	-0.00899512	0.0121175	-0.742323	0.457892	6947	396737	Original	0.457892	0.991045	0.00899512	1.00904	1
genitourinary	Urethritis_and_urethral_syndrome	GCL	-0.0558657	0.0752627	-0.742275	0.457921	175	401896	Original+Myopia+Height+Weight	0.457921	0.945666	0.0558657	1.05746	1
respiratory	Allergic_rhinitis	RNFL	0.0139348	0.0187734	0.742261	0.457929	2943	399128	Original+Myopia+Height+Weight	0.457929	1.01403	-0.0139348	0.986162	-1
endocrine/metabolic	Hyperglyceridemia	CSI	-0.0688144	0.0927134	-0.742227	0.45795	121	401950	Original+Myopia+Height+Weight	0.45795	0.9335	0.0688144	1.07124	1
endocrine/metabolic	Hyperpotassemia	GCL	-0.0152078	0.0204903	-0.742195	0.457969	2421	401263	Original	0.457969	0.984907	0.0152078	1.01532	1
circulatory system	Acute_pericarditis	ISOS+PS	0.120462	0.162308	0.742184	0.457976	40	61153	Original+Myopia+SphericalEquivalent+Height+Weight	0.457976	1.12802	-0.120462	0.88651	-1
injuries & poisonings	Open_wound_of_lip_and_mouth	ISOS+PS	0.0302567	0.0407678	0.742172	0.457983	607	401464	Original+Myopia+Height+Weight	0.457983	1.03072	-0.0302567	0.970196	-1
neoplasms	Malignant_neoplasm_of_other_and_ill_defined_sites_within_the_digestive_organs_and_peritoneum	ISOS+PS	0.00820965	0.0110634	0.742052	0.458056	8436	395248	Original	0.458056	1.00824	-0.00820965	0.991824	-1
injuries & poisonings	Complication_due_to_other_implant_and_internal_device	GCC	-0.0108271	0.0145912	-0.742027	0.458071	4825	398859	Original	0.458071	0.989231	0.0108271	1.01089	1
dermatologic	Chronic_dermatitis_due_to_solar_radiation	IPL	-0.03779	0.050929	-0.742013	0.458079	378	403306	Original	0.458079	0.962915	0.03779	1.03851	1
digestive	Liver_abscess_and_sequelae_of_chronic_liver_disease	RPE	-0.0182858	0.0246439	-0.742003	0.458085	1786	401898	Original	0.458085	0.98188	0.0182858	1.01845	1
hematopoietic	Congenital_deficiency_of_other_clotting_factors_including_factor_VII_	CSI	-0.0860037	0.11591	-0.74199	0.458094	77	61116	Original+Myopia+SphericalEquivalent+Height+Weight	0.458094	0.917591	0.0860037	1.08981	1
circulatory system	Aneurysm_and_dissection_of_heart	ISOS+PS	0.0217834	0.0293603	0.741935	0.458127	1167	400904	Original+Myopia+Height+Weight	0.458127	1.02202	-0.0217834	0.978452	-1
dermatologic	Pyogenic_granuloma	ISOS+PS	0.0351175	0.0473324	0.741932	0.458128	452	401619	Original+Myopia+Height+Weight	0.458128	1.03574	-0.0351175	0.965492	-1
sense organs	Degenerative_and_vascular_disorders_of_ear	INL	-0.0462987	0.0624036	-0.741924	0.458133	258	403426	Original	0.458133	0.954757	0.0462987	1.04739	1
congenital anomalies	Congenital_anomalies_of_great_vessels	RNFL	-0.0124619	0.0167969	-0.741917	0.458137	3623	400061	Original	0.458137	0.987615	0.0124619	1.01254	1
sense organs	Labyrinthitis	OPL	0.0229955	0.0309979	0.741841	0.458184	1061	402623	Original	0.458184	1.02326	-0.0229955	0.977267	-1
respiratory	Septal_Deviations_Turbinate_Hypertrophy	RPE	-0.0284676	0.0383802	-0.741728	0.458252	759	60434	Original+Myopia+SphericalEquivalent+Height+Weight	0.458252	0.971934	0.0284676	1.02888	1
pregnancy complications	Complications_of_labor_and_delivery_NEC	IPL	-0.0377604	0.0509117	-0.741685	0.458278	503	32197	Original+Myopia+SphericalEquivalent+Height+Weight	0.458278	0.962944	0.0377604	1.03848	1
digestive	Stricture_and_stenosis_of_esophagus	RNFL	-0.0135351	0.0182505	-0.741631	0.458311	3059	400625	Original	0.458311	0.986556	0.0135351	1.01363	1
infectious diseases	Arthropod_borne_diseases	GCL	-0.0606745	0.0818149	-0.741607	0.458325	204	403480	Original	0.458325	0.94113	0.0606745	1.06255	1
injuries & poisonings	Skull_and_face_fracture_and_other_intercranial_injury	INL	0.0210278	0.0283544	0.741607	0.458326	1240	400831	Original+Myopia+Height+Weight	0.458326	1.02125	-0.0210278	0.979192	-1
neurological	Abnormality_of_gait	GCC	-0.00994211	0.0134092	-0.74144	0.458427	5806	396265	Original+Myopia+Height+Weight	0.458427	0.990107	0.00994211	1.00999	1
digestive	Portal_hypertension	ISOS+PS	0.0233587	0.0315075	0.74137	0.458469	1016	401055	Original+Myopia+Height+Weight	0.458469	1.02363	-0.0233587	0.976912	-1
circulatory system	Transient_cerebral_ischemia	GCL	0.034903	0.0470798	0.741358	0.458477	474	60719	Original+Myopia+SphericalEquivalent+Height+Weight	0.458477	1.03552	-0.034903	0.965699	-1
sense organs	Other_disorders_of_eye	GCC	-0.008124	0.0109589	-0.741315	0.458503	8747	394937	Original	0.458503	0.991909	0.008124	1.00816	1
dermatologic	Vascular_disorders_of_skin	INL	-0.0537292	0.072482	-0.741277	0.458526	198	401873	Original+Myopia+Height+Weight	0.458526	0.947689	0.0537292	1.0552	1
endocrine/metabolic	Disturbances_of_amino_acid_transport	GCL	-0.0968765	0.130701	-0.741209	0.458567	58	402013	Original+Myopia+Height+Weight	0.458567	0.907668	0.0968765	1.10172	1
mental disorders	Generalized_anxiety_disorder	OPL	0.0446964	0.0603167	0.741028	0.458676	280	403404	Original	0.458676	1.04571	-0.0446964	0.956288	-1
musculoskeletal	Osteopenia_or_other_disorder_of_bone_and_cartilage	GCC	0.104573	0.141122	0.741012	0.458686	53	61140	Original+Myopia+SphericalEquivalent+Height+Weight	0.458686	1.11024	-0.104573	0.900709	-1
mental disorders	Psychosis	GCL	0.0407969	0.0550561	0.741007	0.458689	338	403346	Original	0.458689	1.04164	-0.0407969	0.960024	-1
genitourinary	Chronic_cystitis	INL	-0.0217796	0.0293931	-0.740977	0.458707	1174	402510	Original	0.458707	0.978456	0.0217796	1.02202	1
injuries & poisonings	Open_wound_of_ear	RNFL	-0.0488978	0.0659927	-0.740957	0.458719	231	401840	Original+Myopia+Height+Weight	0.458719	0.952278	0.0488978	1.05011	1
musculoskeletal	Cyst_of_bone	IPL	-0.117598	0.158715	-0.74094	0.45873	41	403643	Original	0.45873	0.889053	0.117598	1.12479	1
musculoskeletal	Spinal_stenosis	ISOS+PS	-0.0554494	0.0748432	-0.740874	0.45877	188	61005	Original+Myopia+SphericalEquivalent+Height+Weight	0.45877	0.94606	0.0554494	1.05702	1
circulatory system	Arterial_dissection	INL	-0.101436	0.136914	-0.740871	0.458772	53	402018	Original+Myopia+Height+Weight	0.458772	0.903539	0.101436	1.10676	1
respiratory	Acute_bronchitis_and_bronchiolitis	GCC	-0.0386317	0.0521449	-0.740853	0.458783	373	401698	Original+Myopia+Height+Weight	0.458783	0.962105	0.0386317	1.03939	1
neurological	Myoneural_disorders	RNFL	0.0427018	0.057644	0.740785	0.458824	307	403377	Original	0.458824	1.04363	-0.0427018	0.958197	-1
endocrine/metabolic	Chronic_thyroiditis	GCL	-0.118171	0.159523	-0.740775	0.45883	40	61153	Original+Myopia+SphericalEquivalent+Height+Weight	0.45883	0.888545	0.118171	1.12544	1
respiratory	Pulmonary_congestion_and_hypostasis	IPL	0.0267957	0.036175	0.740724	0.458861	775	401296	Original+Myopia+Height+Weight	0.458861	1.02716	-0.0267957	0.97356	-1
circulatory system	Atrial_fibrillation_and_flutter	RPE	0.00608077	0.00821065	0.740595	0.458939	17455	384616	Original+Myopia+Height+Weight	0.458939	1.0061	-0.00608077	0.993938	-1
dermatologic	Decubitus_ulcer	GCL	0.0422383	0.0570331	0.740592	0.458941	308	403376	Original	0.458941	1.04314	-0.0422383	0.958641	-1
respiratory	Chronic_laryngitis	CSI	0.0772934	0.104379	0.74051	0.45899	96	401975	Original+Myopia+Height+Weight	0.45899	1.08036	-0.0772934	0.925618	-1
circulatory system	Giant_cell_arteritis	CSI	-0.0271651	0.0366869	-0.740457	0.459023	773	402911	Original	0.459023	0.973201	0.0271651	1.02754	1
genitourinary	Chronic_inflammatory_pelvic_disease	GCC	-0.0864123	0.116706	-0.74043	0.459039	81	32619	Original+Myopia+SphericalEquivalent+Height+Weight	0.459039	0.917216	0.0864123	1.09026	1
endocrine/metabolic	Disorders_of_mineral_metabolism	ISOS+PS	-0.0272516	0.0368129	-0.740274	0.459134	781	60412	Original+Myopia+SphericalEquivalent+Height+Weight	0.459134	0.973116	0.0272516	1.02763	1
mental disorders	Schizophrenia	GCL	-0.0570318	0.07705	-0.740192	0.459184	184	61009	Original+Myopia+SphericalEquivalent+Height+Weight	0.459184	0.944564	0.0570318	1.05869	1
infectious diseases	Bacterial_infection_NOS	GCC	0.00565871	0.00764492	0.740191	0.459184	18405	385279	Original	0.459184	1.00567	-0.00565871	0.994357	-1
musculoskeletal	Ganglion_and_cyst_of_synovium_tendon_and_bursa	GCC	-0.0127838	0.0172725	-0.740124	0.459225	3453	398618	Original+Myopia+Height+Weight	0.459225	0.987298	0.0127838	1.01287	1
mental disorders	Other_specified_nonpsychotic_and_or_transient_mental_disorders	GCC	0.0217079	0.0293302	0.740121	0.459227	1194	402490	Original	0.459227	1.02195	-0.0217079	0.978526	-1
digestive	Disorders_of_esophageal_motility	IPL	-0.0620453	0.0838314	-0.74012	0.459227	152	61041	Original+Myopia+SphericalEquivalent+Height+Weight	0.459227	0.93984	0.0620453	1.06401	1
respiratory	Voice_disturbance	ISOS+PS	-0.020655	0.0279094	-0.740074	0.459255	1298	400773	Original+Myopia+Height+Weight	0.459255	0.979557	0.020655	1.02087	1
genitourinary	Renal_failure	RPE	0.00591716	0.00799628	0.739989	0.459307	18246	385438	Original	0.459307	1.00593	-0.00591716	0.9941	-1
respiratory	Respiratory_complications	INL	-0.0380514	0.0514237	-0.739959	0.459325	390	403294	Original	0.459325	0.962663	0.0380514	1.03878	1
dermatologic	Psoriasis_and_related_disorders	RNFL	-0.0317235	0.0428761	-0.739887	0.459369	563	60630	Original+Myopia+SphericalEquivalent+Height+Weight	0.459369	0.968774	0.0317235	1.03223	1
digestive	Diverticulum_of_esophagus_acquired	GCC	0.0451847	0.0610717	0.739863	0.459383	272	401799	Original+Myopia+Height+Weight	0.459383	1.04622	-0.0451847	0.955821	-1
injuries & poisonings	Anticoagulants_causing_adverse_effects	CSI	-0.089769	0.12135	-0.739754	0.459449	72	61121	Original+Myopia+SphericalEquivalent+Height+Weight	0.459449	0.914142	0.089769	1.09392	1
digestive	Jaundice_not_of_newborn_	ISOS+PS	-0.0503047	0.0680208	-0.73955	0.459573	221	60972	Original+Myopia+SphericalEquivalent+Height+Weight	0.459573	0.95094	0.0503047	1.05159	1
circulatory system	Endocarditis	GCC	0.0492493	0.0665992	0.739487	0.459611	235	60958	Original+Myopia+SphericalEquivalent+Height+Weight	0.459611	1.05048	-0.0492493	0.951944	-1
genitourinary	Genital_prolapse	RPE	-0.0067902	0.00918375	-0.739371	0.459682	13673	203182	Original+Myopia+Height+Weight	0.459682	0.993233	0.0067902	1.00681	1
endocrine/metabolic	Graves_disease	GCC	-0.082661	0.111804	-0.739341	0.4597	86	61107	Original+Myopia+SphericalEquivalent+Height+Weight	0.4597	0.920663	0.082661	1.08617	1
neoplasms	Cancer_of_intrathoracic_organs	INL	0.0803791	0.108721	0.739313	0.459717	83	403601	Original	0.459717	1.0837	-0.0803791	0.922766	-1
neurological	Abnormal_reflex	CSI	-0.144025	0.194812	-0.739302	0.459724	27	403657	Original	0.459724	0.865866	0.144025	1.15491	1
sense organs	Subjective_visual_disturbances	RNFL	-0.0584194	0.0790246	-0.739256	0.459752	166	61027	Original+Myopia+SphericalEquivalent+Height+Weight	0.459752	0.943254	0.0584194	1.06016	1
symptoms	Cervicalgia	GCC	0.0181161	0.0245074	0.739211	0.459779	1708	401976	Original	0.459779	1.01828	-0.0181161	0.982047	-1
digestive	Impaction_of_intestine	ISOS+PS	0.0326678	0.0441945	0.739182	0.459796	515	401556	Original+Myopia+Height+Weight	0.459796	1.03321	-0.0326678	0.96786	-1
pregnancy complications	Known_or_suspected_fetal_abnormality_affecting_management_of_mother	RNFL	-0.02721	0.0368119	-0.739164	0.459807	894	31806	Original+Myopia+SphericalEquivalent+Height+Weight	0.459807	0.973157	0.02721	1.02758	1
neoplasms	Malignant_neoplasm_of_gallbladder_and_extrahepatic_bile_ducts	IPL	-0.0395886	0.0535645	-0.739083	0.459857	351	401720	Original+Myopia+Height+Weight	0.459857	0.961185	0.0395886	1.04038	1
circulatory system	Acute_vascular_insufficiency_of_intestine	INL	0.0820748	0.111061	0.739008	0.459902	84	61109	Original+Myopia+SphericalEquivalent+Height+Weight	0.459902	1.08554	-0.0820748	0.921203	-1
sense organs	Other_disorders_of_eyelids	GCC	-0.00853129	0.0115446	-0.738984	0.459917	7802	394269	Original+Myopia+Height+Weight	0.459917	0.991505	0.00853129	1.00857	1
genitourinary	Cystitis_and_urethritis	GCL	-0.0117064	0.0158445	-0.738826	0.460013	4022	398049	Original+Myopia+Height+Weight	0.460013	0.988362	0.0117064	1.01178	1
dermatologic	Alopecia	INL	0.0456617	0.061816	0.738671	0.460107	280	403404	Original	0.460107	1.04672	-0.0456617	0.955365	-1
injuries & poisonings	Salicylates_causing_adverse_effects_in_therapeutic_use	CSI	0.0962704	0.130339	0.738614	0.460141	61	61132	Original+Myopia+SphericalEquivalent+Height+Weight	0.460141	1.10106	-0.0962704	0.908218	-1
neurological	Nonspecific_abnormal_findings_on_radiological_and_other_examination_of_skull_and_head	RPE	-0.0483559	0.0654735	-0.738558	0.460176	252	401819	Original+Myopia+Height+Weight	0.460176	0.952795	0.0483559	1.04954	1
genitourinary	Pelvic_inflammatory_disease_PID_	GCC	-0.0243103	0.0329161	-0.738554	0.460178	963	216652	Original	0.460178	0.975983	0.0243103	1.02461	1
musculoskeletal	Osteitis_deformans_Paget_s_disease_of_bone_	IPL	-0.0831285	0.112556	-0.73855	0.46018	83	401988	Original+Myopia+Height+Weight	0.46018	0.920233	0.0831285	1.08668	1
endocrine/metabolic	Other_nutritional_deficiency	ISOS+PS	0.125462	0.169907	0.738416	0.460262	35	403649	Original	0.460262	1.13367	-0.125462	0.882089	-1
digestive	Ileostomy_status	INL	0.0428519	0.0580338	0.738395	0.460275	300	60893	Original+Myopia+SphericalEquivalent+Height+Weight	0.460275	1.04378	-0.0428519	0.958053	-1
digestive	Periapical_abscess	INL	0.0185493	0.0251225	0.738354	0.460299	1613	402071	Original	0.460299	1.01872	-0.0185493	0.981622	-1
sense organs	Choroidal_degenerations	CSI	0.0960595	0.130108	0.738304	0.46033	61	403623	Original	0.46033	1.10082	-0.0960595	0.90841	-1
circulatory system	Primary_intrinsic_cardiomyopathies	ISOS+PS	0.0160339	0.0217174	0.738297	0.460334	2160	401524	Original	0.460334	1.01616	-0.0160339	0.984094	-1
digestive	Disturbances_in_tooth_eruption	RPE	0.0432782	0.0586215	0.738265	0.460353	333	60860	Original+Myopia+SphericalEquivalent+Height+Weight	0.460353	1.04423	-0.0432782	0.957645	-1
hematopoietic	Anemia_in_neoplastic_disease	GCL	0.0723017	0.0979399	0.738225	0.460378	114	61079	Original+Myopia+SphericalEquivalent+Height+Weight	0.460378	1.07498	-0.0723017	0.93025	-1
musculoskeletal	Pathologic_fracture	GCL	0.0670402	0.0908212	0.738156	0.46042	122	401949	Original+Myopia+Height+Weight	0.46042	1.06934	-0.0670402	0.935158	-1
neoplasms	Benign_neoplasm_of_thyroid_glands	OPL	-0.115067	0.15589	-0.738132	0.460434	40	61153	Original+Myopia+SphericalEquivalent+Height+Weight	0.460434	0.891306	0.115067	1.12195	1
neurological	Infantile_cerebral_palsy	RNFL	-0.0583524	0.0790591	-0.738086	0.460462	161	401910	Original+Myopia+Height+Weight	0.460462	0.943317	0.0583524	1.06009	1
neoplasms	Kaposi_s_sarcoma	IPL	-0.226249	0.30657	-0.738003	0.460513	13	403671	Original	0.460513	0.797519	0.226249	1.25389	1
genitourinary	Polyp_of_female_genital_organs	RPE	0.00727357	0.00985588	0.737992	0.460519	11771	205844	Original	0.460519	1.0073	-0.00727357	0.992753	-1
sense organs	Conjunctivitis_noninfectious	CSI	-0.113033	0.153186	-0.737884	0.460585	44	402027	Original+Myopia+Height+Weight	0.460585	0.893121	0.113033	1.11967	1
respiratory	Respiratory_abnormalities	RNFL	0.0258397	0.0350194	0.737867	0.460595	836	402848	Original	0.460595	1.02618	-0.0258397	0.974491	-1
mental disorders	Polyneuropathy_due_to_drugs	RNFL	0.055623	0.0753839	0.737863	0.460597	181	401890	Original+Myopia+Height+Weight	0.460597	1.0572	-0.055623	0.945896	-1
endocrine/metabolic	Thyrotoxicosis_with_or_without_goiter	OPL	-0.0137717	0.0186643	-0.737861	0.460599	2928	400756	Original	0.460599	0.986323	0.0137717	1.01387	1
digestive	Dentofacial_anomalies_including_malocclusion	OPL	-0.0372998	0.0505552	-0.737803	0.460634	389	403295	Original	0.460634	0.963387	0.0372998	1.038	1
dermatologic	Pilonidal_cyst	CSI	0.0323698	0.0438744	0.737785	0.460645	542	401529	Original+Myopia+Height+Weight	0.460645	1.0329	-0.0323698	0.968148	-1
digestive	Cholangitis	ISOS+PS	0.0224125	0.0303785	0.737774	0.460652	1092	400979	Original+Myopia+Height+Weight	0.460652	1.02267	-0.0224125	0.977837	-1
injuries & poisonings	Spinal_cord_injury_without_evidence_of_spinal_bone_injury	IPL	0.0583996	0.0791568	0.737771	0.460654	157	403527	Original	0.460654	1.06014	-0.0583996	0.943273	-1
circulatory system	Heart_transplant_surgery	CSI	0.0899313	0.1219	0.737749	0.460667	70	402001	Original+Myopia+Height+Weight	0.460667	1.0941	-0.0899313	0.913994	-1
neoplasms	Lymphoid_leukemia_acute	INL	0.183741	0.249073	0.7377	0.460697	17	61176	Original+Myopia+SphericalEquivalent+Height+Weight	0.460697	1.2017	-0.183741	0.832151	-1
circulatory system	Arterial_dissection	INL	-0.100943	0.136846	-0.73764	0.460733	53	403631	Original	0.460733	0.903985	0.100943	1.10621	1
respiratory	Respiratory_abnormalities	ISOS+PS	0.0257217	0.0348726	0.737592	0.460763	836	402848	Original	0.460763	1.02606	-0.0257217	0.974606	-1
congenital anomalies	Other_congenital_anomalies_of_lower_limb_including_pelvic_girdle	RPE	0.0519543	0.0704471	0.737494	0.460822	215	403469	Original	0.460822	1.05333	-0.0519543	0.949372	-1
neoplasms	Cancer_of_other_female_genital_organs_excluding_uterus_and_ovary_	CSI	0.104278	0.141399	0.737475	0.460833	53	32647	Original+Myopia+SphericalEquivalent+Height+Weight	0.460833	1.10991	-0.104278	0.900974	-1
musculoskeletal	Joint_effusions	CSI	-0.0436016	0.0591342	-0.737332	0.460921	298	401773	Original+Myopia+Height+Weight	0.460921	0.957335	0.0436016	1.04457	1
endocrine/metabolic	Disorders_of_urea_cycle_metabolism	CSI	-0.224986	0.3052	-0.737177	0.461015	11	402060	Original+Myopia+Height+Weight	0.461015	0.798527	0.224986	1.25231	1
digestive	Esophageal_bleeding_varices_hemorrhage_	RNFL	0.0136675	0.0185404	0.73717	0.461019	2978	399093	Original+Myopia+Height+Weight	0.461019	1.01376	-0.0136675	0.986426	-1
digestive	Esophagitis_GERD_and_related_diseases	RNFL	-0.00360784	0.00489489	-0.737062	0.461084	48610	355074	Original	0.461084	0.996399	0.00360784	1.00361	1
circulatory system	Heart_failure_NOS	OPL	-0.00798983	0.010842	-0.736935	0.461162	8844	394840	Original	0.461162	0.992042	0.00798983	1.00802	1
mental disorders	Transient_mental_disorders_due_to_conditions_classified_elsewhere	CSI	-0.0564196	0.0765646	-0.736888	0.46119	179	401892	Original+Myopia+Height+Weight	0.46119	0.945142	0.0564196	1.05804	1
mental disorders	Alzheimer_s_disease	CSI	-0.0181907	0.0246859	-0.736885	0.461192	1723	401961	Original	0.461192	0.981974	0.0181907	1.01836	1
dermatologic	Unspecified_diffuse_connective_tissue_disease	GCC	0.0140168	0.0190225	0.736852	0.461212	2840	400844	Original	0.461212	1.01412	-0.0140168	0.986081	-1
injuries & poisonings	Complication_of_amputation_stump	GCC	0.0507528	0.0688802	0.736827	0.461227	214	401857	Original+Myopia+Height+Weight	0.461227	1.05206	-0.0507528	0.950514	-1
endocrine/metabolic	Other_disorders_of_neurohypophysis	ISOS+PS	-0.100294	0.136117	-0.736824	0.461229	54	61139	Original+Myopia+SphericalEquivalent+Height+Weight	0.461229	0.904571	0.100294	1.1055	1
genitourinary	Erectile_dysfunction_ED_	GCC	0.0700273	0.0950425	0.7368	0.461244	122	28371	Original+Myopia+SphericalEquivalent+Height+Weight	0.461244	1.07254	-0.0700273	0.932368	-1
dermatologic	Ichthyosis_congenita	GCL	-0.17234	0.233906	-0.73679	0.46125	18	403666	Original	0.46125	0.841693	0.17234	1.18808	1
genitourinary	Chronic_inflammatory_pelvic_disease	RPE	0.0888925	0.12067	0.736656	0.461332	81	32619	Original+Myopia+SphericalEquivalent+Height+Weight	0.461332	1.09296	-0.0888925	0.914944	-1
neurological	Other_cerebral_degenerations	ISOS+PS	-0.0150111	0.0203776	-0.736647	0.461337	2444	401240	Original	0.461337	0.985101	0.0150111	1.01512	1
mental disorders	Dementias	RPE	-0.0329805	0.0447717	-0.736638	0.461343	560	60633	Original+Myopia+SphericalEquivalent+Height+Weight	0.461343	0.967557	0.0329805	1.03353	1
musculoskeletal	Unspecified_osteomyelitis	IPL	-0.138224	0.187641	-0.736637	0.461343	29	61164	Original+Myopia+SphericalEquivalent+Height+Weight	0.461343	0.870904	0.138224	1.14823	1
dermatologic	Acquired_acanthosis_nigricans	OPL	-0.176022	0.238961	-0.736613	0.461358	16	61177	Original+Myopia+SphericalEquivalent+Height+Weight	0.461358	0.8386	0.176022	1.19246	1
neoplasms	Melanomas_of_skin	INL	0.0117309	0.0159255	0.736612	0.461358	3859	399825	Original	0.461358	1.0118	-0.0117309	0.988338	-1
neoplasms	Melanomas_of_skin_dx_or_hx	INL	0.0117309	0.0159255	0.736612	0.461358	3859	399825	Original	0.461358	1.0118	-0.0117309	0.988338	-1
injuries & poisonings	Poisoning_by_analgesics_antipyretics_and_antirheumatics	RPE	0.00771057	0.0104696	0.736475	0.461442	10137	393547	Original	0.461442	1.00774	-0.00771057	0.992319	-1
circulatory system	Congestive_heart_failure_nonhypertensive	GCC	-0.00729824	0.00990995	-0.736456	0.461453	11070	391001	Original+Myopia+Height+Weight	0.461453	0.992728	0.00729824	1.00732	1
infectious diseases	Aspergillosis	GCL	-0.1146	0.15562	-0.736409	0.461482	41	61152	Original+Myopia+SphericalEquivalent+Height+Weight	0.461482	0.891723	0.1146	1.12142	1
musculoskeletal	Chronic_osteomyelitis	RPE	0.241131	0.327453	0.736385	0.461497	10	61183	Original+Myopia+SphericalEquivalent+Height+Weight	0.461497	1.27269	-0.241131	0.785739	-1
endocrine/metabolic	Disorders_of_protein_plasma_amino_acid_transport_and_metabolism	GCC	-0.0256535	0.0348376	-0.736373	0.461504	848	402836	Original	0.461504	0.974673	0.0256535	1.02599	1
musculoskeletal	Cyst_of_bone	IPL	-0.116864	0.158707	-0.736349	0.461518	41	402030	Original+Myopia+Height+Weight	0.461518	0.889706	0.116864	1.12397	1
neoplasms	Lymphosarcoma	INL	-0.239849	0.325734	-0.736334	0.461527	10	402061	Original+Myopia+Height+Weight	0.461527	0.786747	0.239849	1.27106	1
injuries & poisonings	Poisoning_allergy_of_sulfonamides	INL	0.020401	0.0277071	0.73631	0.461542	1284	402400	Original	0.461542	1.02061	-0.020401	0.979806	-1
circulatory system	Right_bundle_branch_block	ISOS+PS	-0.0313594	0.0425929	-0.736259	0.461573	583	60610	Original+Myopia+SphericalEquivalent+Height+Weight	0.461573	0.969127	0.0313594	1.03186	1
neurological	Generalized_convulsive_epilepsy	RNFL	-0.0300137	0.0407664	-0.736237	0.461586	609	403075	Original	0.461586	0.970432	0.0300137	1.03047	1
sense organs	Hypotony_of_eye	IPL	-0.102224	0.138853	-0.736207	0.461605	54	402017	Original+Myopia+Height+Weight	0.461605	0.902827	0.102224	1.10763	1
digestive	Acute_appendicitis	GCL	0.0155159	0.0210757	0.736198	0.46161	2261	401423	Original	0.46161	1.01564	-0.0155159	0.984604	-1
mental disorders	Dementia_with_cerebral_degenerations	IPL	-0.0507202	0.0688969	-0.736176	0.461624	209	403475	Original	0.461624	0.950545	0.0507202	1.05203	1
sense organs	Degeneration_of_macula_and_posterior_pole_of_retina	IPL	-0.00990386	0.0134564	-0.735997	0.461733	5737	396334	Original+Myopia+Height+Weight	0.461733	0.990145	0.00990386	1.00995	1
sense organs	Macular_degeneration_senile_of_retina_NOS	IPL	-0.00990386	0.0134564	-0.735997	0.461733	5737	396334	Original+Myopia+Height+Weight	0.461733	0.990145	0.00990386	1.00995	1
musculoskeletal	Rheumatism_unspecified_and_fibrositis	GCL	-0.0362362	0.0492351	-0.735982	0.461742	410	403274	Original	0.461742	0.964413	0.0362362	1.0369	1
endocrine/metabolic	Acquired_hypothyroidism	RPE	-0.0505331	0.0686618	-0.735972	0.461748	230	403454	Original	0.461748	0.950722	0.0505331	1.05183	1
genitourinary	Cystitis_and_urethritis	GCL	-0.0115954	0.0157557	-0.735951	0.46176	4065	399619	Original	0.46176	0.988472	0.0115954	1.01166	1
digestive	Hemorrhage_from_gastrointestinal_ulcer	RNFL	-0.0248429	0.0337611	-0.735844	0.461826	891	401180	Original+Myopia+Height+Weight	0.461826	0.975463	0.0248429	1.02515	1
musculoskeletal	Acquired_toe_deformities	OPL	0.0254897	0.0346434	0.735773	0.461869	878	60315	Original+Myopia+SphericalEquivalent+Height+Weight	0.461869	1.02582	-0.0254897	0.974832	-1
endocrine/metabolic	Cachexia	INL	-0.0674054	0.0916178	-0.735724	0.461899	123	401948	Original+Myopia+Height+Weight	0.461899	0.934816	0.0674054	1.06973	1
circulatory system	Transient_cerebral_ischemia	OPL	0.0134243	0.0182479	0.735666	0.461934	3058	399013	Original+Myopia+Height+Weight	0.461934	1.01351	-0.0134243	0.986665	-1
neoplasms	Lymphosarcoma	INL	-0.239729	0.32587	-0.735659	0.461938	10	403674	Original	0.461938	0.786841	0.239729	1.2709	1
digestive	Periodontitis_acute_or_chronic_	RNFL	0.0486227	0.066106	0.735525	0.46202	251	60942	Original+Myopia+SphericalEquivalent+Height+Weight	0.46202	1.04982	-0.0486227	0.95254	-1
injuries & poisonings	Skull_and_face_fracture_and_other_intercranial_injury	INL	0.0206802	0.0281194	0.73544	0.462072	1261	402423	Original	0.462072	1.0209	-0.0206802	0.979532	-1
circulatory system	Hypertrophic_obstructive_cardiomyopathy	GCL	-0.136368	0.185425	-0.735435	0.462074	31	61162	Original+Myopia+SphericalEquivalent+Height+Weight	0.462074	0.872521	0.136368	1.1461	1
injuries & poisonings	Toxic_effect_of_venom	OPL	0.0612199	0.0832555	0.735326	0.462141	150	403534	Original	0.462141	1.06313	-0.0612199	0.940616	-1
sense organs	Astigmatism	OPL	0.0161285	0.0219339	0.735324	0.462142	2111	399960	Original+Myopia+Height+Weight	0.462142	1.01626	-0.0161285	0.984001	-1
neoplasms	Malignant_neoplasm_of_head_face_and_neck	RPE	0.104312	0.141861	0.735311	0.46215	53	403631	Original	0.46215	1.10995	-0.104312	0.900944	-1
injuries & poisonings	Dislocation	IPL	0.01496	0.0203457	0.735289	0.462163	2415	401269	Original	0.462163	1.01507	-0.01496	0.985151	-1
congenital anomalies	Congenital_anomalies_of_face_and_neck	GCC	0.039341	0.053509	0.735222	0.462204	356	401715	Original+Myopia+Height+Weight	0.462204	1.04013	-0.039341	0.961423	-1
injuries & poisonings	Spinal_cord_injury_without_evidence_of_spinal_bone_injury	CSI	-0.153366	0.2086	-0.735213	0.46221	24	61169	Original+Myopia+SphericalEquivalent+Height+Weight	0.46221	0.857816	0.153366	1.16575	1
endocrine/metabolic	Other_nutritional_deficiency	ISOS+PS	0.124903	0.169918	0.735081	0.46229	35	402036	Original+Myopia+Height+Weight	0.46229	1.13304	-0.124903	0.882582	-1
neurological	Meningitis	RNFL	0.0328985	0.0447553	0.735074	0.462294	510	403174	Original	0.462294	1.03345	-0.0328985	0.967637	-1
injuries & poisonings	Adverse_effects_of_sedatives_or_other_central_nervous_system_depressants_and_anesthetics	ISOS+PS	0.0272724	0.0371021	0.735063	0.462301	733	401338	Original+Myopia+Height+Weight	0.462301	1.02765	-0.0272724	0.973096	-1
respiratory	Pneumococcal_pneumonia	GCL	0.00676819	0.00920825	0.735014	0.462331	12359	391325	Original	0.462331	1.00679	-0.00676819	0.993255	-1
dermatologic	Degenerative_skin_disorders	RNFL	0.228016	0.310227	0.734998	0.462341	11	403673	Original	0.462341	1.25611	-0.228016	0.796111	-1
endocrine/metabolic	Mineral_deficiency_NEC	OPL	0.0281259	0.038267	0.734991	0.462345	702	401369	Original+Myopia+Height+Weight	0.462345	1.02853	-0.0281259	0.972266	-1
neoplasms	Cancer_of_bone_and_connective_tissue	GCC	-0.0298193	0.040572	-0.734972	0.462357	619	401452	Original+Myopia+Height+Weight	0.462357	0.970621	0.0298193	1.03027	1
sense organs	Aphakia_and_other_disorders_of_lens	INL	-0.0104223	0.0141807	-0.734964	0.462361	5103	398581	Original	0.462361	0.989632	0.0104223	1.01048	1
endocrine/metabolic	Type_1_diabetes_with_ketoacidosis	RNFL	0.109464	0.14895	0.734905	0.462397	49	61144	Original+Myopia+SphericalEquivalent+Height+Weight	0.462397	1.11568	-0.109464	0.896314	-1
endocrine/metabolic	Hypovolemia	INL	-0.00915679	0.0124599	-0.734904	0.462398	6662	395409	Original+Myopia+Height+Weight	0.462398	0.990885	0.00915679	1.0092	1
musculoskeletal	Other_symptoms_referable_to_back	OPL	-0.175705	0.239092	-0.734884	0.46241	16	403668	Original	0.46241	0.838866	0.175705	1.19209	1
symptoms	Edema	RPE	-0.0325745	0.0443299	-0.734822	0.462448	568	60625	Original+Myopia+SphericalEquivalent+Height+Weight	0.462448	0.96795	0.0325745	1.03311	1
dermatologic	Other_local_infections_of_skin_and_subcutaneous_tissue	OPL	0.0407486	0.0554583	0.734762	0.462484	341	60852	Original+Myopia+SphericalEquivalent+Height+Weight	0.462484	1.04159	-0.0407486	0.96007	-1
mental disorders	Neurological_disorders	RNFL	0.00758567	0.0103252	0.734675	0.462537	9868	392203	Original+Myopia+Height+Weight	0.462537	1.00761	-0.00758567	0.992443	-1
symptoms	Malaise_and_fatigue	INL	0.0245546	0.0334226	0.734669	0.462541	962	60231	Original+Myopia+SphericalEquivalent+Height+Weight	0.462541	1.02486	-0.0245546	0.975744	-1
injuries & poisonings	Concussion	RNFL	0.0914665	0.124511	0.734604	0.462581	65	402006	Original+Myopia+Height+Weight	0.462581	1.09578	-0.0914665	0.912592	-1
circulatory system	Disease_of_tricuspid_valve	OPL	-0.032064	0.043652	-0.734538	0.462621	539	60654	Original+Myopia+SphericalEquivalent+Height+Weight	0.462621	0.968445	0.032064	1.03258	1
genitourinary	Fibrosclerosis_of_breast	GCC	0.0413825	0.0563398	0.734517	0.462634	319	217296	Original	0.462634	1.04225	-0.0413825	0.959462	-1
dermatologic	Ichthyosis_congenita	GCL	-0.171778	0.233868	-0.734508	0.462639	18	402053	Original+Myopia+Height+Weight	0.462639	0.842166	0.171778	1.18741	1
genitourinary	Abscess_or_ulceration_of_vulva	OPL	-0.0419565	0.0571228	-0.734496	0.462646	307	217308	Original	0.462646	0.958911	0.0419565	1.04285	1
neurological	Abnormal_findings_on_study_of_brain_and_or_nervous_system	RPE	0.119187	0.162284	0.734438	0.462682	41	402030	Original+Myopia+Height+Weight	0.462682	1.12658	-0.119187	0.887642	-1
endocrine/metabolic	Insulin_pump_user	CSI	0.164725	0.224304	0.734383	0.462715	21	61172	Original+Myopia+SphericalEquivalent+Height+Weight	0.462715	1.17907	-0.164725	0.848127	-1
genitourinary	Chronic_interstitial_cystitis	GCL	0.107865	0.1469	0.734272	0.462783	50	61143	Original+Myopia+SphericalEquivalent+Height+Weight	0.462783	1.1139	-0.107865	0.897749	-1
genitourinary	Infertility_male	IPL	0.261982	0.356832	0.734188	0.462834	10	28483	Original+Myopia+SphericalEquivalent+Height+Weight	0.462834	1.2995	-0.261982	0.769525	-1
circulatory system	Cardiac_arrest	ISOS+PS	0.0426448	0.058098	0.734015	0.46294	310	60883	Original+Myopia+SphericalEquivalent+Height+Weight	0.46294	1.04357	-0.0426448	0.958252	-1
symptoms	Symptoms_of_the_muscles	GCL	-0.0376162	0.0512495	-0.733982	0.46296	382	403302	Original	0.46296	0.963082	0.0376162	1.03833	1
genitourinary	Noninflammatory_disorders_of_vagina	RPE	0.0182015	0.0248021	0.73387	0.463028	1761	215094	Original+Myopia+Height+Weight	0.463028	1.01837	-0.0182015	0.981963	-1
endocrine/metabolic	Hyperpotassemia	ISOS+PS	-0.0152284	0.020752	-0.733831	0.463052	2380	399691	Original+Myopia+Height+Weight	0.463052	0.984887	0.0152284	1.01534	1
genitourinary	Urethral_syndrome	GCC	0.117402	0.159988	0.733816	0.463061	39	402032	Original+Myopia+Height+Weight	0.463061	1.12457	-0.117402	0.889228	-1
respiratory	Voice_disturbance	ISOS+PS	-0.0204279	0.0278384	-0.7338	0.46307	1304	402380	Original	0.46307	0.979779	0.0204279	1.02064	1
injuries & poisonings	Allergy_adverse_effect_of_penicillin	ISOS+PS	-0.0048804	0.00665086	-0.733799	0.463071	24496	377575	Original+Myopia+Height+Weight	0.463071	0.995131	0.0048804	1.00489	1
neoplasms	Benign_neoplasm_of_unspecified_sites	GCC	-0.0144915	0.019752	-0.733671	0.463149	2610	401074	Original	0.463149	0.985613	0.0144915	1.0146	1
genitourinary	Urinary_incontinence	GCL	-0.0069326	0.0094501	-0.7336	0.463192	11621	392063	Original	0.463192	0.993091	0.0069326	1.00696	1
neurological	Sleep_apnea	IPL	-0.00895644	0.012209	-0.733593	0.463197	7352	394719	Original+Myopia+Height+Weight	0.463197	0.991084	0.00895644	1.009	1
neoplasms	Cancer_of_nasopharynx	IPL	0.103255	0.140757	0.733564	0.463215	52	403632	Original	0.463215	1.10877	-0.103255	0.901897	-1
congenital anomalies	Congenital_anomalies_of_abdominal_wall_diaphram	IPL	-0.125499	0.171083	-0.733552	0.463222	36	402035	Original+Myopia+Height+Weight	0.463222	0.882057	0.125499	1.13371	1
injuries & poisonings	Complications_of_cardiac_vascular_device_implant_and_graft	RPE	-0.033244	0.04532	-0.733538	0.46323	550	60643	Original+Myopia+SphericalEquivalent+Height+Weight	0.46323	0.967303	0.033244	1.0338	1
dermatologic	Bullous_dermatoses	OPL	0.115531	0.157501	0.733525	0.463238	44	61149	Original+Myopia+SphericalEquivalent+Height+Weight	0.463238	1.12247	-0.115531	0.890893	-1
circulatory system	Hypertensive_heart_disease	ISOS+PS	-0.101766	0.138737	-0.733517	0.463243	59	61134	Original+Myopia+SphericalEquivalent+Height+Weight	0.463243	0.903241	0.101766	1.10712	1
infectious diseases	Aspergillosis	IPL	0.0434124	0.0591894	0.733448	0.463285	283	403401	Original	0.463285	1.04437	-0.0434124	0.957516	-1
neoplasms	Benign_neoplasm_of_eye_uveal	RNFL	0.0636151	0.086742	0.733383	0.463325	134	403550	Original	0.463325	1.06568	-0.0636151	0.938366	-1
genitourinary	Other_disorders_of_the_kidney_and_ureters	IPL	-0.0247662	0.0337734	-0.733305	0.463373	955	60238	Original+Myopia+SphericalEquivalent+Height+Weight	0.463373	0.975538	0.0247662	1.02508	1
genitourinary	Renal_colic	RNFL	-0.0396164	0.0540251	-0.733296	0.463378	360	60833	Original+Myopia+SphericalEquivalent+Height+Weight	0.463378	0.961158	0.0396164	1.04041	1
endocrine/metabolic	Hypovolemia	INL	-0.0236633	0.0322721	-0.733244	0.46341	1056	60137	Original+Myopia+SphericalEquivalent+Height+Weight	0.46341	0.976614	0.0236633	1.02395	1
endocrine/metabolic	Graves_disease	RPE	-0.0298038	0.0406479	-0.733219	0.463425	662	401409	Original+Myopia+Height+Weight	0.463425	0.970636	0.0298038	1.03025	1
circulatory system	Ischemic_Heart_Disease	RPE	-0.00405417	0.00552928	-0.733218	0.463425	42996	359075	Original+Myopia+Height+Weight	0.463425	0.995954	0.00405417	1.00406	1
genitourinary	Urethral_syndrome	GCC	0.117311	0.16	0.733199	0.463437	39	403645	Original	0.463437	1.12447	-0.117311	0.889308	-1
dermatologic	Rosacea	IPL	0.0308432	0.0420667	0.733197	0.463438	553	403131	Original	0.463438	1.03132	-0.0308432	0.969628	-1
musculoskeletal	Acquired_deformities_of_finger	OPL	-0.043111	0.0588018	-0.733157	0.463463	284	401787	Original+Myopia+Height+Weight	0.463463	0.957805	0.043111	1.04405	1
respiratory	Pleurisy_pleural_effusion	CSI	-0.0177004	0.0241431	-0.733146	0.463469	1887	59306	Original+Myopia+SphericalEquivalent+Height+Weight	0.463469	0.982455	0.0177004	1.01786	1
sense organs	Eustachian_tube_disorders	RNFL	-0.0453062	0.0617983	-0.733131	0.463479	263	403421	Original	0.463479	0.955705	0.0453062	1.04635	1
mental disorders	Schizophrenia	IPL	0.0249743	0.034066	0.733115	0.463488	909	402775	Original	0.463488	1.02529	-0.0249743	0.975335	-1
neurological	Abnormal_findings_on_study_of_brain_and_or_nervous_system	RPE	0.118968	0.162285	0.73308	0.46351	41	403643	Original	0.46351	1.12633	-0.118968	0.887837	-1
dermatologic	Alopecia	GCC	0.0966016	0.131782	0.73304	0.463534	65	61128	Original+Myopia+SphericalEquivalent+Height+Weight	0.463534	1.10142	-0.0966016	0.907918	-1
circulatory system	Subdural_hemorrhage	GCL	0.0320697	0.0437493	0.733033	0.463538	533	401538	Original+Myopia+Height+Weight	0.463538	1.03259	-0.0320697	0.968439	-1
digestive	Dysphagia	GCC	0.00720243	0.00982564	0.733024	0.463544	10876	391195	Original+Myopia+Height+Weight	0.463544	1.00723	-0.00720243	0.992823	-1
neurological	Cerebral_edema_and_compression_of_brain	RPE	0.0326434	0.0445363	0.732962	0.463581	551	401520	Original+Myopia+Height+Weight	0.463581	1.03318	-0.0326434	0.967884	-1
genitourinary	Disorders_of_menstruation_and_other_abnormal_bleeding_from_female_genital_tract	CSI	0.00609643	0.00831908	0.732825	0.463665	17079	200536	Original	0.463665	1.00612	-0.00609643	0.993922	-1
hematopoietic	Polycythemia_secondary	RNFL	-0.0324089	0.044226	-0.732803	0.463679	515	403169	Original	0.463679	0.968111	0.0324089	1.03294	1
endocrine/metabolic	Vitamin_C_deficiencies	IPL	-0.201102	0.27443	-0.732799	0.463681	14	402057	Original+Myopia+Height+Weight	0.463681	0.817829	0.201102	1.22275	1
neoplasms	Malignant_neoplasm_of_head_face_and_neck	RPE	0.103934	0.141865	0.732628	0.463785	53	402018	Original+Myopia+Height+Weight	0.463785	1.10953	-0.103934	0.901285	-1
genitourinary	Noninflammatory_disorders_of_vulva_and_perineum	RNFL	-0.0191627	0.0261608	-0.732496	0.463866	1495	216120	Original	0.463866	0.98102	0.0191627	1.01935	1
musculoskeletal	Muscular_calcification_and_ossification	OPL	-0.199537	0.272411	-0.732485	0.463872	12	403672	Original	0.463872	0.81911	0.199537	1.22084	1
injuries & poisonings	Toxic_effect_of_noxious_substances_eaten_as_food	RNFL	0.124761	0.170345	0.732406	0.463921	35	402036	Original+Myopia+Height+Weight	0.463921	1.13288	-0.124761	0.882708	-1
digestive	Cholelithiasis_with_acute_cholecystitis	CSI	-0.0154666	0.0211177	-0.732398	0.463925	2341	401343	Original	0.463925	0.984652	0.0154666	1.01559	1
sense organs	Sensorineural_hearing_loss	INL	-0.0216386	0.0295467	-0.732353	0.463953	1165	400906	Original+Myopia+Height+Weight	0.463953	0.978594	0.0216386	1.02187	1
genitourinary	Lump_or_mass_in_breast	INL	0.018032	0.0246224	0.73234	0.463961	1675	400396	Original+Myopia+Height+Weight	0.463961	1.0182	-0.018032	0.98213	-1
endocrine/metabolic	Cachexia	INL	-0.0665013	0.0908161	-0.732263	0.464008	124	403560	Original	0.464008	0.935662	0.0665013	1.06876	1
congenital anomalies	Congenital_anomalies_of_face_and_neck	CSI	0.0925229	0.126353	0.732259	0.464011	67	61126	Original+Myopia+SphericalEquivalent+Height+Weight	0.464011	1.09694	-0.0925229	0.911628	-1
neoplasms	Cancer_of_liver_and_intrahepatic_bile_duct	INL	-0.0275874	0.037675	-0.732245	0.464019	717	402967	Original	0.464019	0.97279	0.0275874	1.02797	1
dermatologic	Other_dyschromia	CSI	0.0215912	0.029487	0.732227	0.46403	1198	400873	Original+Myopia+Height+Weight	0.46403	1.02183	-0.0215912	0.97864	-1
endocrine/metabolic	Disorders_of_fluid_electrolyte_and_acid_base_balance	GCC	0.00591251	0.00807529	0.732174	0.464062	16575	387109	Original	0.464062	1.00593	-0.00591251	0.994105	-1
sense organs	Tympanosclerosis_and_middle_ear_disease_related_to_otitis_media	ISOS+PS	0.045005	0.0614734	0.732105	0.464105	266	401805	Original+Myopia+Height+Weight	0.464105	1.04603	-0.045005	0.955993	-1
musculoskeletal	Hammer_toe_acquired_	IPL	0.0396261	0.0541299	0.732055	0.464135	347	60846	Original+Myopia+SphericalEquivalent+Height+Weight	0.464135	1.04042	-0.0396261	0.961149	-1
dermatologic	Corns_and_callosities	GCC	0.0355917	0.0486223	0.732005	0.464166	428	401643	Original+Myopia+Height+Weight	0.464166	1.03623	-0.0355917	0.965034	-1
sense organs	Other_retinal_disorders	OPL	0.00820058	0.0112034	0.731973	0.464185	8446	393625	Original+Myopia+Height+Weight	0.464185	1.00823	-0.00820058	0.991833	-1
digestive	Stomatitis_and_mucositis	GCC	0.0266157	0.0363647	0.731911	0.464223	769	402915	Original	0.464223	1.02697	-0.0266157	0.973735	-1
congenital anomalies	Congenital_anomalies_of_genital_organs	GCL	-0.0649696	0.088771	-0.731878	0.464243	131	61062	Original+Myopia+SphericalEquivalent+Height+Weight	0.464243	0.937096	0.0649696	1.06713	1
neurological	Other_conditions_of_brain	GCL	-0.020476	0.0279806	-0.731793	0.464295	1287	400784	Original+Myopia+Height+Weight	0.464295	0.979732	0.020476	1.02069	1
neurological	Other_CNS_infection_and_poliomyelitis	ISOS+PS	-0.0351887	0.0480927	-0.731685	0.464361	440	401631	Original+Myopia+Height+Weight	0.464361	0.965423	0.0351887	1.03582	1
genitourinary	Redundant_prepuce_and_phimosis_BXO	ISOS+PS	-0.0125142	0.0171032	-0.731684	0.464362	3488	181728	Original+Myopia+Height+Weight	0.464362	0.987564	0.0125142	1.01259	1
sense organs	Retinoschisis_and_retinal_cysts	GCC	0.181126	0.247566	0.731627	0.464396	17	61176	Original+Myopia+SphericalEquivalent+Height+Weight	0.464396	1.19857	-0.181126	0.83433	-1
musculoskeletal	Synovitis_and_tenosynovitis	ISOS+PS	-0.0318378	0.0435174	-0.731612	0.464406	560	60633	Original+Myopia+SphericalEquivalent+Height+Weight	0.464406	0.968664	0.0318378	1.03235	1
genitourinary	Calculus_of_lower_urinary_tract	INL	-0.0557394	0.0761879	-0.731603	0.464411	182	61011	Original+Myopia+SphericalEquivalent+Height+Weight	0.464411	0.945786	0.0557394	1.05732	1
genitourinary	Dyspareunia	INL	-0.0227033	0.0310329	-0.731586	0.464421	1040	215815	Original+Myopia+Height+Weight	0.464421	0.977553	0.0227033	1.02296	1
neoplasms	Benign_neoplasm_of_ovary	GCL	0.0171148	0.0233946	0.731571	0.46443	1832	215783	Original	0.46443	1.01726	-0.0171148	0.983031	-1
circulatory system	Other_hypertrophic_cardiomyopathy	GCC	0.040939	0.055962	0.73155	0.464443	332	401739	Original+Myopia+Height+Weight	0.464443	1.04179	-0.040939	0.959888	-1
dermatologic	Lupus_localized_and_systemic_	OPL	0.0289948	0.0396353	0.731542	0.464448	675	401396	Original+Myopia+Height+Weight	0.464448	1.02942	-0.0289948	0.971421	-1
genitourinary	Renal_dialysis	INL	-0.0256236	0.0350307	-0.731461	0.464498	871	402813	Original	0.464498	0.974702	0.0256236	1.02595	1
congenital anomalies	Congenital_anomalies_of_peripheral_vascular_system	CSI	0.125607	0.171736	0.731393	0.464539	35	61158	Original+Myopia+SphericalEquivalent+Height+Weight	0.464539	1.13384	-0.125607	0.881961	-1
infectious diseases	Intestinal_helminthiases	GCC	-0.178543	0.24418	-0.731197	0.464659	18	61175	Original+Myopia+SphericalEquivalent+Height+Weight	0.464659	0.836488	0.178543	1.19547	1
neurological	Other_cerebral_degenerations	ISOS+PS	-0.0150024	0.0205182	-0.731173	0.464674	2411	399660	Original+Myopia+Height+Weight	0.464674	0.98511	0.0150024	1.01512	1
circulatory system	Hemorrhoids	INL	-0.00474131	0.00648473	-0.73115	0.464687	25703	376368	Original+Myopia+Height+Weight	0.464687	0.99527	0.00474131	1.00475	1
circulatory system	Hypotension	GCL	-0.0065724	0.00898916	-0.731147	0.464689	12921	390763	Original	0.464689	0.993449	0.0065724	1.00659	1
neoplasms	Benign_neoplasm_of_lip_oral_cavity_and_pharynx	ISOS+PS	0.0211683	0.0289563	0.731044	0.464752	1203	400868	Original+Myopia+Height+Weight	0.464752	1.02139	-0.0211683	0.979054	-1
mental disorders	Alzheimer_s_disease	CSI	-0.0181018	0.0247628	-0.731008	0.464774	1712	400359	Original+Myopia+Height+Weight	0.464774	0.982061	0.0181018	1.01827	1
circulatory system	Varicose_veins_of_lower_extremity_symptomtic	GCL	0.0209635	0.0286781	0.730995	0.464782	1231	400840	Original+Myopia+Height+Weight	0.464782	1.02118	-0.0209635	0.979255	-1
digestive	Cyst_and_pseudocyst_of_pancreas	CSI	-0.072396	0.0990412	-0.730968	0.464799	107	61086	Original+Myopia+SphericalEquivalent+Height+Weight	0.464799	0.930163	0.072396	1.07508	1
circulatory system	Acute_pulmonary_heart_disease	IPL	-0.0690942	0.0945253	-0.73096	0.464804	113	401958	Original+Myopia+Height+Weight	0.464804	0.933239	0.0690942	1.07154	1
circulatory system	Pulmonary_embolism_and_infarction_acute	IPL	-0.0690942	0.0945253	-0.73096	0.464804	113	401958	Original+Myopia+Height+Weight	0.464804	0.933239	0.0690942	1.07154	1
digestive	Impaction_of_intestine	CSI	-0.0327987	0.044877	-0.730857	0.464866	515	401556	Original+Myopia+Height+Weight	0.464866	0.967733	0.0327987	1.03334	1
endocrine/metabolic	Adrenal_hyperfunction	INL	0.0448216	0.0613277	0.730855	0.464868	275	403409	Original	0.464868	1.04584	-0.0448216	0.956168	-1
sense organs	Corneal_opacity_and_other_disorders_of_cornea	GCL	-0.0404004	0.0552819	-0.730807	0.464897	338	60855	Original+Myopia+SphericalEquivalent+Height+Weight	0.464897	0.960405	0.0404004	1.04123	1
endocrine/metabolic	Other_disorders_of_thyroid	GCL	0.0286167	0.0391598	0.730768	0.464921	659	401412	Original+Myopia+Height+Weight	0.464921	1.02903	-0.0286167	0.971789	-1
dermatologic	Other_hypertrophic_and_atrophic_conditions_of_skin	CSI	0.00965121	0.013209	0.730653	0.464991	6048	396023	Original+Myopia+Height+Weight	0.464991	1.0097	-0.00965121	0.990395	-1
respiratory	Respiratory_failure	RNFL	-0.0145501	0.0199152	-0.730605	0.46502	2584	399487	Original+Myopia+Height+Weight	0.46502	0.985555	0.0145501	1.01466	1
sense organs	Nystagmus_and_other_irregular_eye_movements	RNFL	0.0367343	0.0502826	0.730557	0.46505	403	401668	Original+Myopia+Height+Weight	0.46505	1.03742	-0.0367343	0.963932	-1
circulatory system	Nonrheumatic_pulmonary_valve_disorders	RPE	0.0402401	0.0550854	0.730505	0.465082	359	403325	Original	0.465082	1.04106	-0.0402401	0.960559	-1
infectious diseases	Viral_hepatitis	IPL	-0.0652843	0.0893712	-0.730485	0.465094	154	61039	Original+Myopia+SphericalEquivalent+Height+Weight	0.465094	0.936801	0.0652843	1.06746	1
genitourinary	Chronic_interstitial_cystitis	GCC	0.0406853	0.0556963	0.730484	0.465094	327	401744	Original+Myopia+Height+Weight	0.465094	1.04152	-0.0406853	0.960131	-1
circulatory system	Atherosclerosis_of_aorta	INL	0.0478225	0.0654698	0.730451	0.465114	228	403456	Original	0.465114	1.04898	-0.0478225	0.953303	-1
musculoskeletal	Behcet_s_syndrome	CSI	-0.117774	0.161259	-0.73034	0.465182	40	403644	Original	0.465182	0.888897	0.117774	1.12499	1
endocrine/metabolic	Disorders_of_phosphorus_metabolism	INL	0.0642349	0.0879521	0.730339	0.465183	133	61060	Original+Myopia+SphericalEquivalent+Height+Weight	0.465183	1.06634	-0.0642349	0.937785	-1
neurological	Other_CNS_infection_and_poliomyelitis	OPL	0.0980034	0.13419	0.730334	0.465186	62	61131	Original+Myopia+SphericalEquivalent+Height+Weight	0.465186	1.10297	-0.0980034	0.906646	-1
musculoskeletal	Pathologic_fracture	GCL	0.0663293	0.0908229	0.730315	0.465197	122	403562	Original	0.465197	1.06858	-0.0663293	0.935823	-1
digestive	Stomatitis_and_mucositis	GCC	0.0266407	0.0364791	0.730302	0.465206	764	401307	Original+Myopia+Height+Weight	0.465206	1.027	-0.0266407	0.973711	-1
neoplasms	Kaposi_s_sarcoma	IPL	-0.223563	0.306125	-0.730299	0.465208	13	402058	Original+Myopia+Height+Weight	0.465208	0.799664	0.223563	1.25052	1
sense organs	Open_angle_glaucoma	GCC	-0.0394321	0.053998	-0.730251	0.465237	388	60805	Original+Myopia+SphericalEquivalent+Height+Weight	0.465237	0.961335	0.0394321	1.04022	1
sense organs	Primary_open_angle_glaucoma	GCC	-0.0394321	0.053998	-0.730251	0.465237	388	60805	Original+Myopia+SphericalEquivalent+Height+Weight	0.465237	0.961335	0.0394321	1.04022	1
dermatologic	Cellulitis_and_abscess_of_face_neck	ISOS+PS	0.0269652	0.0369303	0.730165	0.465289	739	401332	Original+Myopia+Height+Weight	0.465289	1.02733	-0.0269652	0.973395	-1
musculoskeletal	Juvenile_osteochondrosis	IPL	0.0490185	0.0671373	0.730123	0.465315	221	403463	Original	0.465315	1.05024	-0.0490185	0.952164	-1
neurological	Chronic_pain	OPL	-0.028287	0.0387462	-0.730058	0.465354	668	401403	Original+Myopia+Height+Weight	0.465354	0.972109	0.028287	1.02869	1
neoplasms	Benign_neoplasm_of_other_female_genital_organs	IPL	0.0467481	0.0640346	0.730044	0.465363	244	216611	Original+Myopia+Height+Weight	0.465363	1.04786	-0.0467481	0.954328	-1
neurological	Torsion_dystonia	OPL	-0.0352842	0.0483381	-0.729946	0.465423	422	403262	Original	0.465423	0.965331	0.0352842	1.03591	1
genitourinary	Fibrosclerosis_of_breast	GCC	0.0411887	0.0564284	0.72993	0.465433	318	216537	Original+Myopia+Height+Weight	0.465433	1.04205	-0.0411887	0.959648	-1
dermatologic	Other_hypertrophic_and_atrophic_conditions_of_skin	CSI	0.00961269	0.0131698	0.729905	0.465448	6082	397602	Original	0.465448	1.00966	-0.00961269	0.990433	-1
digestive	Dysphagia	RPE	0.0199314	0.0273095	0.729833	0.465492	1546	59647	Original+Myopia+SphericalEquivalent+Height+Weight	0.465492	1.02013	-0.0199314	0.980266	-1
congenital anomalies	Chromosomal_anomalies_and_genetic_disorders	RNFL	-0.108536	0.148718	-0.729808	0.465508	46	61147	Original+Myopia+SphericalEquivalent+Height+Weight	0.465508	0.897147	0.108536	1.11464	1
sense organs	Hypotony_of_eye	OPL	-0.0968276	0.132708	-0.729626	0.465619	56	403628	Original	0.465619	0.907713	0.0968276	1.10167	1
sense organs	Disorders_of_lacrimal_system	RNFL	-0.0123626	0.0169454	-0.729555	0.465662	3597	398474	Original+Myopia+Height+Weight	0.465662	0.987714	0.0123626	1.01244	1
respiratory	Other_dyspnea	GCC	0.0545113	0.0747209	0.729533	0.465676	187	61006	Original+Myopia+SphericalEquivalent+Height+Weight	0.465676	1.05602	-0.0545113	0.946948	-1
circulatory system	Congestive_heart_failure_CHF_NOS	OPL	-0.0275208	0.0377261	-0.729489	0.465702	740	60453	Original+Myopia+SphericalEquivalent+Height+Weight	0.465702	0.972854	0.0275208	1.0279	1
injuries & poisonings	Complication_of_internal_orthopedic_device	ISOS+PS	-0.0275483	0.0377657	-0.729453	0.465725	734	60459	Original+Myopia+SphericalEquivalent+Height+Weight	0.465725	0.972828	0.0275483	1.02793	1
sense organs	Tympanosclerosis_and_middle_ear_disease_related_to_otitis_media	ISOS+PS	0.0448305	0.0614592	0.729434	0.465736	266	403418	Original	0.465736	1.04585	-0.0448305	0.95616	-1
hematopoietic	Iron_deficiency_anemias_unspecified_or_not_due_to_blood_loss	INL	0.0172606	0.023665	0.729372	0.465774	2061	59132	Original+Myopia+SphericalEquivalent+Height+Weight	0.465774	1.01741	-0.0172606	0.982888	-1
sense organs	Corneal_degenerations	CSI	-0.0571057	0.0782951	-0.729365	0.465778	174	61019	Original+Myopia+SphericalEquivalent+Height+Weight	0.465778	0.944494	0.0571057	1.05877	1
circulatory system	Stricture_of_artery	RNFL	0.0556669	0.076323	0.72936	0.465782	182	61011	Original+Myopia+SphericalEquivalent+Height+Weight	0.465782	1.05725	-0.0556669	0.945854	-1
mental disorders	Anorexia_nervosa	ISOS+PS	0.0890412	0.122085	0.72934	0.465794	68	402003	Original+Myopia+Height+Weight	0.465794	1.09313	-0.0890412	0.914808	-1
circulatory system	Rheumatic_disease_of_the_heart_valves	GCL	-0.00720989	0.00988591	-0.72931	0.465812	10663	393021	Original	0.465812	0.992816	0.00720989	1.00724	1
digestive	Hepatomegaly	ISOS+PS	0.0329929	0.0452387	0.729309	0.465813	497	403187	Original	0.465813	1.03354	-0.0329929	0.967545	-1
genitourinary	Hypertrophy_of_female_genital_organs	RNFL	0.0200942	0.0275578	0.729167	0.4659	1364	215491	Original+Myopia+Height+Weight	0.4659	1.0203	-0.0200942	0.980106	-1
digestive	Inflammatory_conditions_of_jaw	INL	0.0531363	0.072875	0.729143	0.465914	187	401884	Original+Myopia+Height+Weight	0.465914	1.05457	-0.0531363	0.948251	-1
symptoms	Sciatica	RNFL	0.0144243	0.0197831	0.72912	0.465928	2627	399444	Original+Myopia+Height+Weight	0.465928	1.01453	-0.0144243	0.985679	-1
mental disorders	Dementia_with_cerebral_degenerations	OPL	0.0509897	0.0699356	0.729096	0.465943	209	403475	Original	0.465943	1.05231	-0.0509897	0.950288	-1
circulatory system	Cardiomyopathy	RPE	0.0161418	0.0221401	0.729073	0.465957	2226	401458	Original	0.465957	1.01627	-0.0161418	0.983988	-1
genitourinary	Noninflammatory_disorders_of_vulva_and_perineum	GCL	0.0189457	0.0259862	0.729069	0.46596	1495	216120	Original	0.46596	1.01913	-0.0189457	0.981233	-1
endocrine/metabolic	Hypercholesterolemia	OPL	-0.00884559	0.0121336	-0.729019	0.46599	9134	52059	Original+Myopia+SphericalEquivalent+Height+Weight	0.46599	0.991193	0.00884559	1.00888	1
congenital anomalies	Congenital_anomalies_of_genital_organs	RNFL	-0.0257144	0.0352733	-0.729003	0.466	816	402868	Original	0.466	0.974613	0.0257144	1.02605	1
injuries & poisonings	Poisoning_by_other_anti_infectives	GCL	0.0276601	0.0379442	0.728967	0.466022	707	402977	Original	0.466022	1.02805	-0.0276601	0.972719	-1
circulatory system	Heart_transplant_surgery	CSI	0.0882228	0.12103	0.728933	0.466043	71	403613	Original	0.466043	1.09223	-0.0882228	0.915557	-1
musculoskeletal	Arthropathy_associated_with_infections	INL	-0.0581333	0.0797542	-0.728905	0.466059	161	403523	Original	0.466059	0.943524	0.0581333	1.05986	1
respiratory	Abnormal_findings_examination_of_lungs	RPE	0.011293	0.0154942	0.72885	0.466093	4568	397503	Original+Myopia+Height+Weight	0.466093	1.01136	-0.011293	0.988771	-1
neurological	Other_conditions_of_brain	CSI	-0.0207846	0.0285201	-0.72877	0.466142	1287	400784	Original+Myopia+Height+Weight	0.466142	0.97943	0.0207846	1.021	1
congenital anomalies	Congenital_anomalies_of_esophagus	GCC	-0.0717315	0.0984371	-0.728704	0.466183	105	403579	Original	0.466183	0.930781	0.0717315	1.07437	1
neurological	Partial_epilepsy	OPL	0.0363095	0.0498324	0.728632	0.466227	410	403274	Original	0.466227	1.03698	-0.0363095	0.964342	-1
digestive	Cholecystitis_without_cholelithiasis	RNFL	0.0122459	0.0168067	0.728628	0.466229	3626	398445	Original+Myopia+Height+Weight	0.466229	1.01232	-0.0122459	0.987829	-1
dermatologic	Dermatitis_herpetiformis	INL	-0.207467	0.28474	-0.728616	0.466236	13	61180	Original+Myopia+SphericalEquivalent+Height+Weight	0.466236	0.81264	0.207467	1.23056	1
congenital anomalies	Cardiac_congenital_anomalies	INL	-0.0105852	0.0145279	-0.728611	0.466239	4789	398895	Original	0.466239	0.989471	0.0105852	1.01064	1
sense organs	Disorders_of_the_globe	ISOS+PS	0.0981167	0.134663	0.728608	0.466241	56	61137	Original+Myopia+SphericalEquivalent+Height+Weight	0.466241	1.10309	-0.0981167	0.906543	-1
circulatory system	Giant_cell_arteritis	RNFL	0.026421	0.0362624	0.728606	0.466243	771	401300	Original+Myopia+Height+Weight	0.466243	1.02677	-0.026421	0.973925	-1
hematopoietic	Disorders_of_iron_metabolism	RPE	-0.0664123	0.0911572	-0.728547	0.466279	129	61064	Original+Myopia+SphericalEquivalent+Height+Weight	0.466279	0.935745	0.0664123	1.06867	1
pregnancy complications	Diabetes_or_abnormal_glucose_tolerance_complicating_pregnancy	ISOS+PS	0.0483068	0.0663075	0.728526	0.466291	247	216608	Original+Myopia+Height+Weight	0.466291	1.04949	-0.0483068	0.952841	-1
digestive	Ascites_non_malignant_	CSI	0.0141277	0.0193937	0.728472	0.466325	2789	399282	Original+Myopia+Height+Weight	0.466325	1.01423	-0.0141277	0.985972	-1
pregnancy complications	Anemia_during_pregnancy	IPL	-0.0606407	0.0832441	-0.728469	0.466326	179	32521	Original+Myopia+SphericalEquivalent+Height+Weight	0.466326	0.941161	0.0606407	1.06252	1
injuries & poisonings	Certain_early_complications_of_trauma_or_procedure	GCC	-0.0261664	0.0359219	-0.728426	0.466353	786	402898	Original	0.466353	0.974173	0.0261664	1.02651	1
sense organs	Other_nondiabetic_retinopathy	RNFL	0.0431196	0.0592041	0.728321	0.466417	293	401778	Original+Myopia+Height+Weight	0.466417	1.04406	-0.0431196	0.957797	-1
digestive	Irritable_Bowel_Syndrome	GCL	-0.00772635	0.0106105	-0.728182	0.466502	9066	394618	Original	0.466502	0.992303	0.00772635	1.00776	1
genitourinary	Infertility_female	CSI	-0.0587741	0.0807142	-0.728175	0.466506	179	32521	Original+Myopia+SphericalEquivalent+Height+Weight	0.466506	0.94292	0.0587741	1.06054	1
neoplasms	Malignant_neoplasm_of_liver_primary	ISOS+PS	0.0407627	0.0559795	0.728172	0.466508	323	401748	Original+Myopia+Height+Weight	0.466508	1.0416	-0.0407627	0.960057	-1
mental disorders	Depression	OPL	-0.0766004	0.105212	-0.72806	0.466577	90	61103	Original+Myopia+SphericalEquivalent+Height+Weight	0.466577	0.92626	0.0766004	1.07961	1
mental disorders	Major_depressive_disorder	OPL	-0.0766004	0.105212	-0.72806	0.466577	90	61103	Original+Myopia+SphericalEquivalent+Height+Weight	0.466577	0.92626	0.0766004	1.07961	1
dermatologic	Acne	INL	0.16681	0.229117	0.728054	0.466581	19	61174	Original+Myopia+SphericalEquivalent+Height+Weight	0.466581	1.18153	-0.16681	0.846361	-1
sense organs	Other_disorders_of_tympanic_membrane	OPL	-0.0188099	0.0258367	-0.728031	0.466595	1497	402187	Original	0.466595	0.981366	0.0188099	1.01899	1
circulatory system	Ventricular_fibrillation_and_flutter	CSI	-0.075517	0.103728	-0.728028	0.466596	97	61096	Original+Myopia+SphericalEquivalent+Height+Weight	0.466596	0.927264	0.075517	1.07844	1
dermatologic	Acute_dermatitis_due_to_solar_radiation	GCC	-0.135302	0.185856	-0.72799	0.46662	29	403655	Original	0.46662	0.873452	0.135302	1.14488	1
neurological	Torsion_dystonia	RNFL	0.0364151	0.0500222	0.727979	0.466627	407	401664	Original+Myopia+Height+Weight	0.466627	1.03709	-0.0364151	0.96424	-1
genitourinary	Premenstrual_tension_syndromes	RPE	0.0638325	0.0876905	0.727929	0.466657	141	217474	Original	0.466657	1.06591	-0.0638325	0.938162	-1
genitourinary	Nephritis_and_nephropathy_with_pathological_lesion	IPL	0.0949695	0.130479	0.727851	0.466705	65	61128	Original+Myopia+SphericalEquivalent+Height+Weight	0.466705	1.09963	-0.0949695	0.909401	-1
genitourinary	Nephritis_and_nephropathy_without_mention_of_glomerulonephritis	IPL	0.0949695	0.130479	0.727851	0.466705	65	61128	Original+Myopia+SphericalEquivalent+Height+Weight	0.466705	1.09963	-0.0949695	0.909401	-1
neurological	Abnormal_movement	ISOS+PS	0.00838577	0.0115213	0.727849	0.466706	7806	395878	Original	0.466706	1.00842	-0.00838577	0.991649	-1
musculoskeletal	Displacement_of_intervertebral_disc	GCC	0.0846684	0.116328	0.727841	0.466711	78	61115	Original+Myopia+SphericalEquivalent+Height+Weight	0.466711	1.08836	-0.0846684	0.918817	-1
genitourinary	Non_proliferative_glomerulonephritis	INL	0.0495481	0.0680845	0.727744	0.46677	223	403461	Original	0.46677	1.0508	-0.0495481	0.951659	-1
musculoskeletal	Other_disorders_of_soft_tissues	OPL	0.0162735	0.0223617	0.727738	0.466774	2033	401651	Original	0.466774	1.01641	-0.0162735	0.983858	-1
neurological	Multiple_sclerosis	RPE	0.0196468	0.026999	0.727687	0.466805	1475	400596	Original+Myopia+Height+Weight	0.466805	1.01984	-0.0196468	0.980545	-1
respiratory	Other_alveolar_and_parietoalveolar_pneumonopathy	GCC	0.0659237	0.0906001	0.727634	0.466838	128	61065	Original+Myopia+SphericalEquivalent+Height+Weight	0.466838	1.06815	-0.0659237	0.936202	-1
digestive	Obstruction_of_bile_duct	IPL	-0.0516406	0.0709724	-0.727614	0.46685	211	60982	Original+Myopia+SphericalEquivalent+Height+Weight	0.46685	0.94967	0.0516406	1.053	1
digestive	Abdominal_hernia	RNFL	-0.00323962	0.00445272	-0.72756	0.466883	62628	339443	Original+Myopia+Height+Weight	0.466883	0.996766	0.00323962	1.00324	1
digestive	Cholelithiasis_with_acute_cholecystitis	GCC	-0.0152696	0.0209881	-0.727536	0.466898	2324	399747	Original+Myopia+Height+Weight	0.466898	0.984846	0.0152696	1.01539	1
sense organs	Tympanosclerosis_and_middle_ear_disease_related_to_otitis_media	INL	0.0443739	0.0609923	0.727533	0.466899	266	401805	Original+Myopia+Height+Weight	0.466899	1.04537	-0.0443739	0.956596	-1
pregnancy complications	Other_and_unspecified_complications_of_birth_puerperium_affecting_management_of_mother	RNFL	0.216449	0.297514	0.727524	0.466905	13	32687	Original+Myopia+SphericalEquivalent+Height+Weight	0.466905	1.24166	-0.216449	0.805374	-1
musculoskeletal	Osteoarthrosis_NOS	IPL	0.00682716	0.00938437	0.727503	0.466918	11855	391829	Original	0.466918	1.00685	-0.00682716	0.993196	-1
circulatory system	Giant_cell_arteritis	CSI	-0.0267264	0.0367378	-0.727491	0.466925	771	401300	Original+Myopia+Height+Weight	0.466925	0.973628	0.0267264	1.02709	1
endocrine/metabolic	Simple_and_unspecified_goiter	ISOS+PS	0.0257237	0.0353612	0.727453	0.466948	823	402861	Original	0.466948	1.02606	-0.0257237	0.974604	-1
genitourinary	Pain_and_other_symptoms_associated_with_female_genital_organs	OPL	-0.0136993	0.0188346	-0.727346	0.467014	2876	214739	Original	0.467014	0.986394	0.0136993	1.01379	1
digestive	Stricture_and_stenosis_of_esophagus	RPE	-0.0137019	0.0188393	-0.727306	0.467038	3059	400625	Original	0.467038	0.986392	0.0137019	1.0138	1
genitourinary	Irregular_menstrual_bleeding	GCC	-0.0124284	0.0170886	-0.727293	0.467047	3572	213283	Original+Myopia+Height+Weight	0.467047	0.987649	0.0124284	1.01251	1
congenital anomalies	Other_and_unspecified_congenital_anomalies	INL	-0.106913	0.147004	-0.727279	0.467055	53	61140	Original+Myopia+SphericalEquivalent+Height+Weight	0.467055	0.898604	0.106913	1.11284	1
symptoms	Cervicalgia	GCC	-0.0429319	0.0590368	-0.727205	0.4671	303	60890	Original+Myopia+SphericalEquivalent+Height+Weight	0.4671	0.957977	0.0429319	1.04387	1
neoplasms	Breast_cancer_female_	INL	-0.00594837	0.00818007	-0.727178	0.467117	16181	201434	Original	0.467117	0.994069	0.00594837	1.00597	1
genitourinary	Renal_colic	ISOS+PS	-0.016075	0.0221063	-0.727166	0.467124	2080	399991	Original+Myopia+Height+Weight	0.467124	0.984054	0.016075	1.0162	1
sense organs	Impacted_cerumen	ISOS+PS	0.0995645	0.136926	0.727141	0.46714	56	61137	Original+Myopia+SphericalEquivalent+Height+Weight	0.46714	1.10469	-0.0995645	0.905232	-1
infectious diseases	HIV_infection_symptomatic	RNFL	-0.0593637	0.081641	-0.727131	0.467146	166	403518	Original	0.467146	0.942364	0.0593637	1.06116	1
digestive	Peptic_ulcer_excl_esophageal_	RPE	-0.00753681	0.0103658	-0.727084	0.467175	10412	393272	Original	0.467175	0.992492	0.00753681	1.00757	1
congenital anomalies	Genitourinary_congenital_anomalies	RPE	0.0443149	0.0609489	0.727083	0.467175	301	60892	Original+Myopia+SphericalEquivalent+Height+Weight	0.467175	1.04531	-0.0443149	0.956653	-1
digestive	Cholelithiasis	CSI	0.00571779	0.00786419	0.727066	0.467185	17883	384188	Original+Myopia+Height+Weight	0.467185	1.00573	-0.00571779	0.994299	-1
digestive	Ascites_non_malignant_	IPL	-0.01378	0.0189547	-0.726993	0.46723	2813	400871	Original	0.46723	0.986315	0.01378	1.01388	1
endocrine/metabolic	Other_disorders_of_neurohypophysis	CSI	-0.0384137	0.0528397	-0.726986	0.467234	371	401700	Original+Myopia+Height+Weight	0.467234	0.962315	0.0384137	1.03916	1
congenital anomalies	Congenital_anomalies_of_peripheral_vascular_system	RPE	-0.12698	0.174676	-0.726947	0.467258	35	61158	Original+Myopia+SphericalEquivalent+Height+Weight	0.467258	0.880751	0.12698	1.13539	1
dermatologic	Cellulitis_and_abscess_of_trunk	CSI	0.0238864	0.0328595	0.726925	0.467272	961	402723	Original	0.467272	1.02417	-0.0238864	0.976397	-1
respiratory	Other_diseases_of_respiratory_system_NEC	OPL	-0.00596582	0.00820832	-0.726802	0.467347	15580	388104	Original	0.467347	0.994052	0.00596582	1.00598	1
circulatory system	Vascular_insufficiency_of_intestine	INL	0.0216421	0.0297779	0.726785	0.467358	1116	402568	Original	0.467358	1.02188	-0.0216421	0.97859	-1
dermatologic	Psoriasis_vulgaris	ISOS+PS	-0.0131999	0.0181622	-0.726781	0.46736	3064	400620	Original	0.46736	0.986887	0.0131999	1.01329	1
endocrine/metabolic	Thyrotoxicosis_with_or_without_goiter	OPL	-0.0136298	0.0187547	-0.726739	0.467386	2902	399169	Original+Myopia+Height+Weight	0.467386	0.986463	0.0136298	1.01372	1
sense organs	Other_retinal_disorders	IPL	-0.00803713	0.0110616	-0.726582	0.467482	8493	395191	Original	0.467482	0.991995	0.00803713	1.00807	1
endocrine/metabolic	Hyperparathyroidism	ISOS+PS	-0.0193002	0.0265641	-0.72655	0.467501	1446	402238	Original	0.467501	0.980885	0.0193002	1.01949	1
injuries & poisonings	Open_wounds_of_head_neck_and_trunk	CSI	0.009918	0.0136538	0.72639	0.4676	5659	396412	Original+Myopia+Height+Weight	0.4676	1.00997	-0.009918	0.990131	-1
genitourinary	Other_symptoms_disorders_or_the_urinary_system	RNFL	-0.00479549	0.00660412	-0.726136	0.467756	25050	377021	Original+Myopia+Height+Weight	0.467756	0.995216	0.00479549	1.00481	1
circulatory system	Palpitations	ISOS+PS	-0.00973037	0.0134009	-0.726098	0.467779	5734	397950	Original	0.467779	0.990317	0.00973037	1.00978	1
genitourinary	Fibrosclerosis_of_breast	CSI	0.162956	0.224468	0.725966	0.46786	21	32679	Original+Myopia+SphericalEquivalent+Height+Weight	0.46786	1.17698	-0.162956	0.849629	-1
musculoskeletal	Unspecified_monoarthritis	CSI	-0.00487131	0.00671042	-0.725933	0.46788	24916	378768	Original	0.46788	0.995141	0.00487131	1.00488	1
musculoskeletal	Malunion_and_nonunion_of_fracture	IPL	0.143011	0.197035	0.725814	0.467953	26	61167	Original+Myopia+SphericalEquivalent+Height+Weight	0.467953	1.15374	-0.143011	0.866744	-1
injuries & poisonings	Poisoning_by_agents_primarily_affecting_the_gastrointestinal_system	CSI	0.0617845	0.0851285	0.72578	0.467974	143	403541	Original	0.467974	1.06373	-0.0617845	0.940085	-1
sense organs	Disorders_of_iris_and_ciliary_body	RPE	-0.0274757	0.037857	-0.725776	0.467976	762	401309	Original+Myopia+Height+Weight	0.467976	0.972898	0.0274757	1.02786	1
genitourinary	Noninflammatory_disorders_of_vagina	RPE	0.0179648	0.024756	0.725674	0.468039	1768	215847	Original	0.468039	1.01813	-0.0179648	0.982196	-1
congenital anomalies	Other_and_unspecified_congenital_anomalies	GCL	-0.10154	0.139941	-0.725592	0.468089	53	61140	Original+Myopia+SphericalEquivalent+Height+Weight	0.468089	0.903445	0.10154	1.10687	1
musculoskeletal	Arthropathy_NOS	OPL	-0.00375867	0.00518039	-0.725557	0.46811	44583	357488	Original+Myopia+Height+Weight	0.46811	0.996248	0.00375867	1.00377	1
respiratory	Painful_respiration	ISOS+PS	0.0402347	0.0554546	0.725543	0.468119	331	401740	Original+Myopia+Height+Weight	0.468119	1.04106	-0.0402347	0.960564	-1
digestive	Ascites_non_malignant_	IPL	-0.0138103	0.0190344	-0.725541	0.46812	2789	399282	Original+Myopia+Height+Weight	0.46812	0.986285	0.0138103	1.01391	1
musculoskeletal	Other_symptoms_referable_to_back	OPL	-0.173581	0.239246	-0.725533	0.468125	16	402055	Original+Myopia+Height+Weight	0.468125	0.840649	0.173581	1.18956	1
injuries & poisonings	Salicylates_causing_adverse_effects_in_therapeutic_use	CSI	-0.0342994	0.0472752	-0.725528	0.468128	464	403220	Original	0.468128	0.966282	0.0342994	1.03489	1
neurological	Encephalopathy_not_elsewhere_classified	RNFL	0.0451643	0.0622726	0.725268	0.468288	263	401808	Original+Myopia+Height+Weight	0.468288	1.0462	-0.0451643	0.95584	-1
sense organs	Corneal_edema	RNFL	0.055545	0.0765889	0.725235	0.468308	177	401894	Original+Myopia+Height+Weight	0.468308	1.05712	-0.055545	0.945969	-1
circulatory system	Nonspecific_chest_pain	GCC	-0.00400923	0.00552856	-0.725184	0.468339	37439	364632	Original+Myopia+Height+Weight	0.468339	0.995999	0.00400923	1.00402	1
dermatologic	Rash_and_other_nonspecific_skin_eruption	GCL	-0.0308638	0.0425621	-0.725148	0.468361	575	60618	Original+Myopia+SphericalEquivalent+Height+Weight	0.468361	0.969608	0.0308638	1.03135	1
circulatory system	Left_bundle_branch_block	GCL	-0.0118576	0.0163523	-0.725132	0.468371	3785	399899	Original	0.468371	0.988212	0.0118576	1.01193	1
endocrine/metabolic	Mixed_hyperlipidemia	RNFL	-0.0437397	0.0603197	-0.725131	0.468372	281	401790	Original+Myopia+Height+Weight	0.468372	0.957203	0.0437397	1.04471	1
endocrine/metabolic	Hypoglycemia	RNFL	0.0385197	0.0531215	0.725125	0.468375	383	60810	Original+Myopia+SphericalEquivalent+Height+Weight	0.468375	1.03927	-0.0385197	0.962213	-1
endocrine/metabolic	Disorders_of_plasma_protein_metabolism	IPL	0.0262148	0.0361529	0.725111	0.468384	776	402908	Original	0.468384	1.02656	-0.0262148	0.974126	-1
digestive	Ascites_non_malignant_	CSI	0.0140047	0.0193139	0.725106	0.468387	2813	400871	Original	0.468387	1.0141	-0.0140047	0.986093	-1
respiratory	Chronic_airway_obstruction	GCL	-0.00559448	0.00771568	-0.72508	0.468403	18747	383324	Original+Myopia+Height+Weight	0.468403	0.994421	0.00559448	1.00561	1
neoplasms	Cancer_of_other_endocrine_glands	INL	-0.0645822	0.0890697	-0.725075	0.468406	133	401938	Original+Myopia+Height+Weight	0.468406	0.937459	0.0645822	1.06671	1
sense organs	Otorrhea	INL	0.0428088	0.0590409	0.725071	0.468409	284	403400	Original	0.468409	1.04374	-0.0428088	0.958095	-1
endocrine/metabolic	Diseases_of_thymus_gland	INL	-0.135699	0.187175	-0.724985	0.468461	32	402039	Original+Myopia+Height+Weight	0.468461	0.873106	0.135699	1.14534	1
respiratory	Respiratory_failure_insufficiency_arrest	RNFL	-0.0117341	0.0161856	-0.724971	0.46847	3930	399754	Original	0.46847	0.988334	0.0117341	1.0118	1
endocrine/metabolic	Disorders_of_urea_cycle_metabolism	CSI	-0.221082	0.304958	-0.724959	0.468477	11	403673	Original	0.468477	0.801651	0.221082	1.24743	1
musculoskeletal	Symptoms_and_disorders_of_the_joints	IPL	-0.0184114	0.0253974	-0.724934	0.468492	1573	400498	Original+Myopia+Height+Weight	0.468492	0.981757	0.0184114	1.01858	1
endocrine/metabolic	Disorders_of_protein_plasma_amino_acid_transport_and_metabolism	OPL	0.0253471	0.0349689	0.724847	0.468546	840	401231	Original+Myopia+Height+Weight	0.468546	1.02567	-0.0253471	0.974971	-1
neurological	Myoclonus	OPL	0.160127	0.220935	0.724769	0.468593	22	61171	Original+Myopia+SphericalEquivalent+Height+Weight	0.468593	1.17366	-0.160127	0.852035	-1
respiratory	Other_dyspnea	INL	0.0197374	0.027233	0.724762	0.468598	1352	400719	Original+Myopia+Height+Weight	0.468598	1.01993	-0.0197374	0.980456	-1
congenital anomalies	Other_and_unspecified_congenital_anomalies	ISOS+PS	-0.0420267	0.0579869	-0.724761	0.468599	301	403383	Original	0.468599	0.958844	0.0420267	1.04292	1
pregnancy complications	Hypertension_complicating_pregnancy_childbirth_and_the_puerperium	INL	0.02137	0.0294862	0.724745	0.468609	1233	215622	Original+Myopia+Height+Weight	0.468609	1.0216	-0.02137	0.978857	-1
infectious diseases	Dermatophytosis_Dermatomycosis	CSI	0.0331263	0.0457086	0.724727	0.468619	500	401571	Original+Myopia+Height+Weight	0.468619	1.03368	-0.0331263	0.967416	-1
sense organs	Labyrinthitis	OPL	0.0224907	0.0310335	0.724722	0.468623	1060	401011	Original+Myopia+Height+Weight	0.468623	1.02275	-0.0224907	0.97776	-1
neurological	Cerebral_edema_and_compression_of_brain	RPE	0.0321243	0.044328	0.724696	0.468639	557	403127	Original	0.468639	1.03265	-0.0321243	0.968386	-1
sense organs	Eustachian_tube_disorders	RNFL	-0.0447793	0.0617911	-0.724689	0.468643	263	401808	Original+Myopia+Height+Weight	0.468643	0.956208	0.0447793	1.0458	1
digestive	Gingival_and_periodontal_diseases	RPE	0.0158489	0.0218706	0.724668	0.468656	2302	401382	Original	0.468656	1.01598	-0.0158489	0.984276	-1
circulatory system	Wegener_s_granulomatosis	INL	0.0477427	0.0658857	0.724629	0.46868	224	401847	Original+Myopia+Height+Weight	0.46868	1.0489	-0.0477427	0.953379	-1
neoplasms	Cancer_of_lip	RPE	-0.0920202	0.12699	-0.724627	0.468681	66	403618	Original	0.468681	0.912087	0.0920202	1.09639	1
neoplasms	Bone_marrow_or_stem_cell_transplant	GCC	0.192696	0.265931	0.724609	0.468692	15	61178	Original+Myopia+SphericalEquivalent+Height+Weight	0.468692	1.21251	-0.192696	0.824733	-1
mental disorders	Generalized_anxiety_disorder	OPL	0.0437843	0.0604368	0.724464	0.468781	279	401792	Original+Myopia+Height+Weight	0.468781	1.04476	-0.0437843	0.95716	-1
digestive	Ileostomy_status	CSI	-0.0155574	0.0214756	-0.724424	0.468806	2257	399814	Original+Myopia+Height+Weight	0.468806	0.984563	0.0155574	1.01568	1
sense organs	Degenerative_and_vascular_disorders_of_ear	ISOS+PS	-0.0451516	0.062335	-0.724338	0.468859	257	401814	Original+Myopia+Height+Weight	0.468859	0.955853	0.0451516	1.04619	1
congenital anomalies	Congenital_anomalies_of_stomach	OPL	0.215812	0.298014	0.724166	0.468964	12	61181	Original+Myopia+SphericalEquivalent+Height+Weight	0.468964	1.24087	-0.215812	0.805887	-1
circulatory system	Atherosclerosis_of_the_extremities	ISOS+PS	0.0312672	0.0431789	0.724131	0.468985	538	401533	Original+Myopia+Height+Weight	0.468985	1.03176	-0.0312672	0.969217	-1
endocrine/metabolic	Proteinuria	INL	-0.0326965	0.0451564	-0.724071	0.469022	516	401555	Original+Myopia+Height+Weight	0.469022	0.967832	0.0326965	1.03324	1
genitourinary	Kidney_replaced_by_transpant	RPE	-0.0333254	0.0460291	-0.724007	0.469062	519	401552	Original+Myopia+Height+Weight	0.469062	0.967224	0.0333254	1.03389	1
circulatory system	Other_cardiac_conduction_disorders	RPE	-0.224777	0.310473	-0.72398	0.469078	12	61181	Original+Myopia+SphericalEquivalent+Height+Weight	0.469078	0.798695	0.224777	1.25204	1
pregnancy complications	Antepartum_hemorrhage_abruptio_placentae_and_placenta_previa	CSI	0.0253018	0.0349528	0.723884	0.469137	879	215976	Original+Myopia+Height+Weight	0.469137	1.02562	-0.0253018	0.975016	-1
sense organs	Visual_field_defects	RPE	-0.02922	0.0403655	-0.723884	0.469137	663	401408	Original+Myopia+Height+Weight	0.469137	0.971203	0.02922	1.02965	1
circulatory system	Hypertrophic_obstructive_cardiomyopathy	IPL	-0.137356	0.189762	-0.723832	0.469169	31	61162	Original+Myopia+SphericalEquivalent+Height+Weight	0.469169	0.87166	0.137356	1.14724	1
neurological	Coma	IPL	-0.0303002	0.041862	-0.723812	0.469181	574	401497	Original+Myopia+Height+Weight	0.469181	0.970154	0.0303002	1.03076	1
neoplasms	Breast_cancer_female_	INL	-0.00593081	0.00819506	-0.723705	0.469247	16128	200727	Original+Myopia+Height+Weight	0.469247	0.994087	0.00593081	1.00595	1
neoplasms	Cancer_of_bladder	RNFL	-0.012384	0.0171133	-0.723648	0.469282	3500	398571	Original+Myopia+Height+Weight	0.469282	0.987692	0.012384	1.01246	1
injuries & poisonings	Hemorrhage_or_hematoma_complicating_a_procedure	ISOS+PS	-0.00846927	0.011704	-0.723625	0.469296	7511	394560	Original+Myopia+Height+Weight	0.469296	0.991566	0.00846927	1.00851	1
digestive	Cholelithiasis_and_cholecystitis	GCC	-0.00516201	0.00713393	-0.723586	0.46932	21126	382558	Original	0.46932	0.994851	0.00516201	1.00518	1
digestive	Irritable_Bowel_Syndrome	GCL	-0.00770049	0.0106428	-0.723539	0.469349	9016	393055	Original+Myopia+Height+Weight	0.469349	0.992329	0.00770049	1.00773	1
injuries & poisonings	Fracture_of_ankle_and_foot	ISOS+PS	0.0363719	0.0502762	0.723442	0.469409	394	401677	Original+Myopia+Height+Weight	0.469409	1.03704	-0.0363719	0.964282	-1
neoplasms	Non_Hodgkins_lymphoma	IPL	-0.0141667	0.0195835	-0.723399	0.469435	2612	401072	Original	0.469435	0.985933	0.0141667	1.01427	1
dermatologic	Other_hypertrophic_and_atrophic_conditions_of_skin	GCL	0.00934698	0.0129233	0.723263	0.469518	6082	397602	Original	0.469518	1.00939	-0.00934698	0.990697	-1
mental disorders	Delirium_dementia_and_amnestic_and_other_cognitive_disorders	RNFL	-0.023859	0.0329882	-0.723258	0.469521	986	60207	Original+Myopia+SphericalEquivalent+Height+Weight	0.469521	0.976423	0.023859	1.02415	1
digestive	Other_intestinal_obstruction	GCL	0.010093	0.0139554	0.723235	0.469536	5222	396849	Original+Myopia+Height+Weight	0.469536	1.01014	-0.010093	0.989958	-1
neoplasms	Secondary_malignancy_of_brain_spine	RNFL	-0.0190194	0.0262981	-0.723225	0.469541	1463	400608	Original+Myopia+Height+Weight	0.469541	0.98116	0.0190194	1.0192	1
circulatory system	Other_hypertensive_complications	RNFL	-0.0501895	0.0694112	-0.723074	0.469634	212	403472	Original	0.469634	0.951049	0.0501895	1.05147	1
congenital anomalies	Congenital_anomalies_of_esophagus	GCC	-0.0711714	0.0984444	-0.722961	0.469704	105	401966	Original+Myopia+Height+Weight	0.469704	0.931302	0.0711714	1.07377	1
symptoms	Shock	GCC	-0.109358	0.151279	-0.722895	0.469745	45	61148	Original+Myopia+SphericalEquivalent+Height+Weight	0.469745	0.896409	0.109358	1.11556	1
neoplasms	Benign_neoplasm_of_eye_uveal	CSI	-0.163981	0.226864	-0.722816	0.469793	20	61173	Original+Myopia+SphericalEquivalent+Height+Weight	0.469793	0.848758	0.163981	1.17819	1
genitourinary	Abnormal_findings_on_mammogram_or_breast_exam	INL	-0.0434743	0.0601475	-0.722795	0.469806	306	60887	Original+Myopia+SphericalEquivalent+Height+Weight	0.469806	0.957457	0.0434743	1.04443	1
sense organs	Otosclerosis	RPE	-0.0402219	0.0556497	-0.72277	0.469821	348	403336	Original	0.469821	0.960576	0.0402219	1.04104	1
circulatory system	Acute_pericarditis	ISOS+PS	-0.0444672	0.0615258	-0.722741	0.469839	266	401805	Original+Myopia+Height+Weight	0.469839	0.956507	0.0444672	1.04547	1
neoplasms	Colon_cancer	CSI	-0.0109861	0.0152022	-0.722667	0.469884	4556	397515	Original+Myopia+Height+Weight	0.469884	0.989074	0.0109861	1.01105	1
endocrine/metabolic	Disorders_of_fluid_electrolyte_and_acid_base_balance	INL	-0.0149261	0.0206546	-0.72265	0.469895	2682	58511	Original+Myopia+SphericalEquivalent+Height+Weight	0.469895	0.985185	0.0149261	1.01504	1
respiratory	Pneumonitis_due_to_inhalation_of_food_or_vomitus	IPL	0.0169172	0.0234106	0.72263	0.469907	1822	401862	Original	0.469907	1.01706	-0.0169172	0.983225	-1
infectious diseases	Chronic_hepatitis	CSI	-0.0994522	0.13763	-0.722607	0.469921	57	61136	Original+Myopia+SphericalEquivalent+Height+Weight	0.469921	0.905333	0.0994522	1.10457	1
mental disorders	Alzheimer_s_disease	IPL	0.0174027	0.0240834	0.722601	0.469925	1723	401961	Original	0.469925	1.01756	-0.0174027	0.982748	-1
neurological	Other_conditions_of_brain	GCL	-0.0201049	0.0278238	-0.722579	0.469939	1302	402382	Original	0.469939	0.980096	0.0201049	1.02031	1
digestive	Cholecystitis_without_cholelithiasis	GCL	-0.0120639	0.0166972	-0.722513	0.469979	3626	398445	Original+Myopia+Height+Weight	0.469979	0.988009	0.0120639	1.01214	1
injuries & poisonings	Anaphylactic_shock_NOS	ISOS+PS	0.0265468	0.0367445	0.72247	0.470005	760	401311	Original+Myopia+Height+Weight	0.470005	1.0269	-0.0265468	0.973802	-1
digestive	Sialolithiasis	GCL	-0.0390121	0.0540001	-0.722446	0.47002	342	401729	Original+Myopia+Height+Weight	0.47002	0.961739	0.0390121	1.03978	1
digestive	Leukoplakia_of_oral_mucosa	RPE	0.0361259	0.0500054	0.722441	0.470023	430	403254	Original	0.470023	1.03679	-0.0361259	0.964519	-1
digestive	Peritoneal_or_intestinal_adhesions	OPL	0.0514041	0.0711549	0.722426	0.470032	214	60979	Original+Myopia+SphericalEquivalent+Height+Weight	0.470032	1.05275	-0.0514041	0.949895	-1
endocrine/metabolic	Acid_base_balance_disorder	OPL	0.0131573	0.0182139	0.722376	0.470063	3078	400606	Original	0.470063	1.01324	-0.0131573	0.986929	-1
genitourinary	Premenstrual_tension_syndromes	RPE	0.0633618	0.0877165	0.722348	0.47008	141	216714	Original+Myopia+Height+Weight	0.47008	1.06541	-0.0633618	0.938604	-1
symptoms	Neuralgia_neuritis_and_radiculitis_NOS	OPL	0.0895071	0.12392	0.722297	0.470112	71	61122	Original+Myopia+SphericalEquivalent+Height+Weight	0.470112	1.09364	-0.0895071	0.914382	-1
symptoms	Gangrene	CSI	-0.0548639	0.0759599	-0.722274	0.470126	181	61012	Original+Myopia+SphericalEquivalent+Height+Weight	0.470126	0.946614	0.0548639	1.0564	1
neurological	Migraine	GCC	-0.0104263	0.0144358	-0.72225	0.470141	4961	397110	Original+Myopia+Height+Weight	0.470141	0.989628	0.0104263	1.01048	1
respiratory	Respiratory_arrest	IPL	-0.143814	0.199138	-0.722182	0.470183	27	61166	Original+Myopia+SphericalEquivalent+Height+Weight	0.470183	0.866049	0.143814	1.15467	1
musculoskeletal	Disorders_of_muscle_ligament_and_fascia	GCC	-0.0863052	0.119527	-0.722053	0.470262	71	403613	Original	0.470262	0.917314	0.0863052	1.09014	1
dermatologic	Superficial_cellulitis_and_abscess	RPE	-0.0189756	0.0262807	-0.722036	0.470273	1655	59538	Original+Myopia+SphericalEquivalent+Height+Weight	0.470273	0.981203	0.0189756	1.01916	1
neurological	Generalized_convulsive_epilepsy	INL	0.07262	0.100585	0.721974	0.470311	103	61090	Original+Myopia+SphericalEquivalent+Height+Weight	0.470311	1.07532	-0.07262	0.929954	-1
hematopoietic	Other_hereditary_hemolytic_anemias	GCC	0.150804	0.208889	0.721932	0.470336	25	61168	Original+Myopia+SphericalEquivalent+Height+Weight	0.470336	1.16277	-0.150804	0.860016	-1
neoplasms	Benign_neoplasm_of_adrenal_gland	GCL	-0.037524	0.0519808	-0.721882	0.470367	375	403309	Original	0.470367	0.963171	0.037524	1.03824	1
musculoskeletal	Lordosis_acquired_	GCL	0.202477	0.280514	0.721808	0.470413	13	403671	Original	0.470413	1.22443	-0.202477	0.816705	-1
dermatologic	Acute_dermatitis_due_to_solar_radiation	GCC	-0.134142	0.185861	-0.721732	0.470459	29	402042	Original+Myopia+Height+Weight	0.470459	0.874466	0.134142	1.14355	1
digestive	Cholelithiasis	GCL	-0.00556203	0.00770724	-0.721663	0.470501	17883	384188	Original+Myopia+Height+Weight	0.470501	0.994453	0.00556203	1.00558	1
genitourinary	Hyperplasia_of_prostate	IPL	0.014628	0.0202708	0.721628	0.470523	2972	25521	Original+Myopia+SphericalEquivalent+Height+Weight	0.470523	1.01474	-0.014628	0.985479	-1
neurological	Abnormal_reflex	ISOS+PS	0.138287	0.191633	0.721624	0.470526	27	403657	Original	0.470526	1.1483	-0.138287	0.870849	-1
circulatory system	Embolism_and_thrombosis_of_abdominal_aorta	GCC	0.101753	0.141013	0.721588	0.470548	51	402020	Original+Myopia+Height+Weight	0.470548	1.10711	-0.101753	0.903252	-1
pregnancy complications	Problems_associated_with_amniotic_cavity_and_membranes	CSI	-0.0427912	0.0593017	-0.721585	0.47055	334	32366	Original+Myopia+SphericalEquivalent+Height+Weight	0.47055	0.958111	0.0427912	1.04372	1
endocrine/metabolic	Polydipsia	ISOS+PS	-0.056473	0.0782661	-0.721551	0.470571	167	401904	Original+Myopia+Height+Weight	0.470571	0.945092	0.056473	1.0581	1
respiratory	Paralysis_spasm_of_vocal_cords_or_larynx	GCC	0.0332683	0.0461156	0.721411	0.470657	480	403204	Original	0.470657	1.03383	-0.0332683	0.967279	-1
neoplasms	Manlignant_and_unknown_neoplasms_of_brain_and_nervous_system	RNFL	0.0583554	0.0808971	0.721353	0.470692	158	61035	Original+Myopia+SphericalEquivalent+Height+Weight	0.470692	1.06009	-0.0583554	0.943315	-1
musculoskeletal	Osteoarthrosis	RNFL	0.0041826	0.00579833	0.721347	0.470696	34262	367809	Original+Myopia+Height+Weight	0.470696	1.00419	-0.0041826	0.995826	-1
dermatologic	Hidradenitis	IPL	0.141647	0.19637	0.721327	0.470708	28	61165	Original+Myopia+SphericalEquivalent+Height+Weight	0.470708	1.15217	-0.141647	0.867927	-1
digestive	Peritoneal_adhesions_postoperative_postinfection_	IPL	0.0256041	0.0354965	0.721313	0.470717	848	60345	Original+Myopia+SphericalEquivalent+Height+Weight	0.470717	1.02593	-0.0256041	0.974721	-1
respiratory	Symptoms_involving_respiratory_system_and_other_chest_symptoms	ISOS+PS	-0.0354787	0.0491869	-0.721304	0.470722	420	401651	Original+Myopia+Height+Weight	0.470722	0.965143	0.0354787	1.03612	1
genitourinary	Bladder_neck_obstruction	GCL	0.0393425	0.0545438	0.721302	0.470724	360	60833	Original+Myopia+SphericalEquivalent+Height+Weight	0.470724	1.04013	-0.0393425	0.961421	-1
genitourinary	Other_nonmalignant_breast_conditions	INL	0.0161608	0.022406	0.721269	0.470744	2012	400059	Original+Myopia+Height+Weight	0.470744	1.01629	-0.0161608	0.983969	-1
neurological	Trigeminal_nerve_disorders_CN5_	GCC	0.0263078	0.0364798	0.72116	0.470811	761	401310	Original+Myopia+Height+Weight	0.470811	1.02666	-0.0263078	0.974035	-1
infectious diseases	Dermatophytosis_of_the_body	IPL	0.089798	0.124525	0.721123	0.470834	63	403621	Original	0.470834	1.09395	-0.089798	0.914116	-1
endocrine/metabolic	Abnormal_results_of_function_study_of_thyroid	CSI	0.077658	0.107696	0.721086	0.470857	90	401981	Original+Myopia+Height+Weight	0.470857	1.08075	-0.077658	0.925281	-1
digestive	Nonspecific_abnormal_findings_on_radiological_and_other_examination_of_biliary_tract	INL	-0.0853967	0.118428	-0.721084	0.470858	77	61116	Original+Myopia+SphericalEquivalent+Height+Weight	0.470858	0.918148	0.0853967	1.08915	1
digestive	Acute_pancreatitis	ISOS+PS	-0.0192097	0.0266417	-0.721037	0.470886	1420	400651	Original+Myopia+Height+Weight	0.470886	0.980974	0.0192097	1.0194	1
dermatologic	Symptoms_affecting_skin	RNFL	0.0585447	0.0811979	0.721013	0.470901	159	61034	Original+Myopia+SphericalEquivalent+Height+Weight	0.470901	1.06029	-0.0585447	0.943136	-1
circulatory system	Atrioventricular_AV_block	IPL	0.0271038	0.0375958	0.720925	0.470955	751	60442	Original+Myopia+SphericalEquivalent+Height+Weight	0.470955	1.02747	-0.0271038	0.97326	-1
endocrine/metabolic	Glycosuria_or_Acetonuria	INL	0.179354	0.248784	0.720924	0.470956	17	61176	Original+Myopia+SphericalEquivalent+Height+Weight	0.470956	1.19644	-0.179354	0.83581	-1
pregnancy complications	Diabetes_or_abnormal_glucose_tolerance_complicating_pregnancy	ISOS+PS	0.0477293	0.0662105	0.720872	0.470988	247	217368	Original	0.470988	1.04889	-0.0477293	0.953392	-1
genitourinary	Chronic_glomerulonephritis_NOS	IPL	0.0658572	0.0913581	0.720869	0.47099	128	61065	Original+Myopia+SphericalEquivalent+Height+Weight	0.47099	1.06807	-0.0658572	0.936265	-1
neurological	Other_demyelinating_diseases_of_central_nervous_system	ISOS+PS	0.0444533	0.0616678	0.720851	0.471001	266	401805	Original+Myopia+Height+Weight	0.471001	1.04546	-0.0444533	0.95652	-1
neurological	Muscular_dystrophies_and_other_myopathies	RNFL	0.0316885	0.0439631	0.720798	0.471034	528	401543	Original+Myopia+Height+Weight	0.471034	1.0322	-0.0316885	0.968808	-1
digestive	Inguinal_hernia	CSI	0.00551013	0.0076446	0.720787	0.47104	19869	383815	Original	0.47104	1.00553	-0.00551013	0.994505	-1
mental disorders	Delirium_due_to_conditions_classified_elsewhere	INL	0.0349933	0.0485622	0.720588	0.471163	439	60754	Original+Myopia+SphericalEquivalent+Height+Weight	0.471163	1.03561	-0.0349933	0.965612	-1
genitourinary	Cystitis	OPL	-0.0115639	0.0160506	-0.720466	0.471238	3916	399768	Original	0.471238	0.988503	0.0115639	1.01163	1
musculoskeletal	Pathologic_fracture	INL	-0.17409	0.241649	-0.720422	0.471265	19	61174	Original+Myopia+SphericalEquivalent+Height+Weight	0.471265	0.840222	0.17409	1.19016	1
dermatologic	Other_specified_diseases_of_hair_and_hair_follicles	GCC	-0.235685	0.32715	-0.720419	0.471267	11	61182	Original+Myopia+SphericalEquivalent+Height+Weight	0.471267	0.79003	0.235685	1.26578	1
injuries & poisonings	Fracture_of_foot	RPE	-0.151966	0.210978	-0.720292	0.471345	24	403660	Original	0.471345	0.859018	0.151966	1.16412	1
musculoskeletal	Contracture_of_tendon_sheath_	RPE	-0.0592213	0.0822239	-0.720245	0.471374	160	401911	Original+Myopia+Height+Weight	0.471374	0.942498	0.0592213	1.06101	1
sense organs	Otosclerosis	RPE	-0.0400844	0.0556587	-0.720182	0.471413	348	401723	Original+Myopia+Height+Weight	0.471413	0.960708	0.0400844	1.0409	1
neoplasms	Cancer_of_stomach	INL	0.0233936	0.0324844	0.720149	0.471434	945	402739	Original	0.471434	1.02367	-0.0233936	0.976878	-1
dermatologic	Diseases_of_sebaceous_glands	IPL	0.0193752	0.0269051	0.720132	0.471444	1469	59724	Original+Myopia+SphericalEquivalent+Height+Weight	0.471444	1.01956	-0.0193752	0.980811	-1
endocrine/metabolic	Simple_and_unspecified_goiter	GCC	0.025593	0.0355402	0.720114	0.471455	817	401254	Original+Myopia+Height+Weight	0.471455	1.02592	-0.025593	0.974732	-1
dermatologic	Vascular_disorders_of_skin	IPL	-0.132195	0.183577	-0.720109	0.471458	34	61159	Original+Myopia+SphericalEquivalent+Height+Weight	0.471458	0.87617	0.132195	1.14133	1
digestive	Nonspecific_abnormal_findings_on_radiological_and_other_examination_of_biliary_tract	OPL	-0.0817049	0.113476	-0.720017	0.471515	77	61116	Original+Myopia+SphericalEquivalent+Height+Weight	0.471515	0.921544	0.0817049	1.08514	1
congenital anomalies	Chromosomal_anomalies	ISOS+PS	-0.0658993	0.0915272	-0.719997	0.471527	121	401950	Original+Myopia+Height+Weight	0.471527	0.936225	0.0658993	1.06812	1
neoplasms	Malignant_neoplasm_of_kidney_except_pelvis	RNFL	0.0181157	0.0251623	0.719953	0.471554	1603	402081	Original	0.471554	1.01828	-0.0181157	0.982047	-1
injuries & poisonings	Antineoplastic_and_immunosuppressive_drugs_causing_adverse_effects	OPL	0.0970596	0.134823	0.719906	0.471583	58	402013	Original+Myopia+Height+Weight	0.471583	1.10193	-0.0970596	0.907502	-1
digestive	Atrophy_of_edentulous_alveolar_ridge	RNFL	-0.08973	0.124644	-0.719889	0.471593	64	403620	Original	0.471593	0.914178	0.08973	1.09388	1
dermatologic	Alopecia	RNFL	-0.0441203	0.0612896	-0.719866	0.471608	279	401792	Original+Myopia+Height+Weight	0.471608	0.956839	0.0441203	1.04511	1
circulatory system	Aneurysm_of_artery_of_lower_extremity	GCC	0.101783	0.141405	0.719798	0.471649	53	61140	Original+Myopia+SphericalEquivalent+Height+Weight	0.471649	1.10714	-0.101783	0.903225	-1
neoplasms	Malignant_neoplasm_of_retroperitoneum_and_peritoneum	OPL	-0.040356	0.0560696	-0.719749	0.47168	309	403375	Original	0.47168	0.960447	0.040356	1.04118	1
endocrine/metabolic	Type_1_diabetes_with_ketoacidosis	INL	-0.0391615	0.0544148	-0.719686	0.471718	346	403338	Original	0.471718	0.961595	0.0391615	1.03994	1
injuries & poisonings	Complication_of_internal_orthopedic_device	RNFL	0.0100318	0.0139393	0.719678	0.471723	5274	398410	Original	0.471723	1.01008	-0.0100318	0.990018	-1
mental disorders	Schizophrenia_and_other_psychotic_disorders	GCC	0.0476611	0.0662305	0.719624	0.471756	249	60944	Original+Myopia+SphericalEquivalent+Height+Weight	0.471756	1.04882	-0.0476611	0.953457	-1
genitourinary	Other_abnormality_of_urination	INL	0.0153722	0.0213617	0.719613	0.471763	2192	401492	Original	0.471763	1.01549	-0.0153722	0.984745	-1
circulatory system	Phlebitis_and_thrombophlebitis	GCC	0.00976814	0.0135745	0.719594	0.471775	5584	398100	Original	0.471775	1.00982	-0.00976814	0.990279	-1
circulatory system	Supraventricular_premature_beats	CSI	-0.114705	0.159406	-0.71958	0.471784	41	61152	Original+Myopia+SphericalEquivalent+Height+Weight	0.471784	0.891629	0.114705	1.12154	1
neoplasms	Cancer_of_esophagus	CSI	0.0213164	0.0296239	0.719569	0.47179	1186	402498	Original	0.47179	1.02155	-0.0213164	0.978909	-1
genitourinary	Excessive_or_frequent_menstruation	INL	-0.00800755	0.0111294	-0.719493	0.471837	9011	207844	Original+Myopia+Height+Weight	0.471837	0.992024	0.00800755	1.00804	1
injuries & poisonings	Joint_ligament_sprain	ISOS+PS	0.0482122	0.0670173	0.719399	0.471895	223	401848	Original+Myopia+Height+Weight	0.471895	1.04939	-0.0482122	0.952932	-1
genitourinary	Spermatocele	ISOS+PS	0.130417	0.181307	0.719317	0.471946	31	186038	Original	0.471946	1.1393	-0.130417	0.877729	-1
mental disorders	Depression	INL	-0.0315723	0.0438936	-0.719291	0.471962	524	401547	Original+Myopia+Height+Weight	0.471962	0.968921	0.0315723	1.03208	1
mental disorders	Major_depressive_disorder	INL	-0.0315723	0.0438936	-0.719291	0.471962	524	401547	Original+Myopia+Height+Weight	0.471962	0.968921	0.0315723	1.03208	1
injuries & poisonings	Fracture_of_upper_limb	GCC	-0.0499989	0.0695115	-0.719289	0.471963	214	60979	Original+Myopia+SphericalEquivalent+Height+Weight	0.471963	0.951231	0.0499989	1.05127	1
musculoskeletal	Other_and_unspecified_disorders_of_back	GCC	0.0254223	0.0353439	0.719283	0.471967	816	402868	Original	0.471967	1.02575	-0.0254223	0.974898	-1
musculoskeletal	Osteitis_deformans_Paget_s_disease_of_bone_	IPL	-0.0808942	0.112478	-0.719198	0.472019	83	403601	Original	0.472019	0.922291	0.0808942	1.08426	1
mental disorders	Specific_nonpsychotic_mental_disorders_due_to_brain_damage	GCC	-0.232647	0.323494	-0.719169	0.472037	10	61183	Original+Myopia+SphericalEquivalent+Height+Weight	0.472037	0.792433	0.232647	1.26194	1
infectious diseases	Bacterial_infection_NOS	OPL	-0.0054594	0.00759173	-0.719124	0.472064	18405	385279	Original	0.472064	0.994555	0.0054594	1.00547	1
sense organs	Other_disorders_of_middle_ear_and_mastoid	OPL	-0.0618333	0.0859892	-0.719082	0.472091	134	61059	Original+Myopia+SphericalEquivalent+Height+Weight	0.472091	0.94004	0.0618333	1.06378	1
respiratory	Acute_bronchitis_and_bronchiolitis	RNFL	0.0373398	0.0519279	0.71907	0.472097	376	403308	Original	0.472097	1.03805	-0.0373398	0.963349	-1
genitourinary	Urinary_obstruction	IPL	-0.103205	0.143526	-0.719068	0.472099	49	61144	Original+Myopia+SphericalEquivalent+Height+Weight	0.472099	0.901942	0.103205	1.10872	1
dermatologic	Psoriasis	RNFL	-0.0311578	0.0433326	-0.719038	0.472117	551	60642	Original+Myopia+SphericalEquivalent+Height+Weight	0.472117	0.969323	0.0311578	1.03165	1
dermatologic	Dermatomyositis	OPL	0.0949893	0.132108	0.719025	0.472126	62	402009	Original+Myopia+Height+Weight	0.472126	1.09965	-0.0949893	0.909383	-1
injuries & poisonings	Fracture_of_unspecified_bones	OPL	0.243558	0.338735	0.719023	0.472127	10	61183	Original+Myopia+SphericalEquivalent+Height+Weight	0.472127	1.27578	-0.243558	0.783834	-1
injuries & poisonings	Complications_of_transplants_and_reattached_limbs	CSI	-0.0205596	0.0285944	-0.719009	0.472135	1321	59872	Original+Myopia+SphericalEquivalent+Height+Weight	0.472135	0.97965	0.0205596	1.02077	1
musculoskeletal	Calcaneal_spur_Exostosis_NOS	CSI	-0.235702	0.327839	-0.718954	0.472169	10	61183	Original+Myopia+SphericalEquivalent+Height+Weight	0.472169	0.790016	0.235702	1.2658	1
endocrine/metabolic	Lipoprotein_disorders	INL	0.16867	0.234606	0.718951	0.472171	21	61172	Original+Myopia+SphericalEquivalent+Height+Weight	0.472171	1.18373	-0.16867	0.844787	-1
injuries & poisonings	Concussion	RNFL	0.0895011	0.124489	0.718949	0.472173	65	403619	Original	0.472173	1.09363	-0.0895011	0.914387	-1
digestive	Portal_hypertension	IPL	-0.0225041	0.0313023	-0.718928	0.472185	1021	402663	Original	0.472185	0.977747	0.0225041	1.02276	1
genitourinary	Hypertrophy_of_female_genital_organs	GCC	0.0197894	0.0275264	0.718925	0.472187	1364	215491	Original+Myopia+Height+Weight	0.472187	1.01999	-0.0197894	0.980405	-1
infectious diseases	Intestinal_infection_due_to_C_difficile	OPL	0.0572395	0.0796196	0.718912	0.472195	167	61026	Original+Myopia+SphericalEquivalent+Height+Weight	0.472195	1.05891	-0.0572395	0.944368	-1
mental disorders	Tension_headache	CSI	0.0336362	0.0467882	0.718904	0.4722	479	403205	Original	0.4722	1.03421	-0.0336362	0.966923	-1
digestive	Hepatomegaly	ISOS+PS	0.0325874	0.0453295	0.718899	0.472203	495	401576	Original+Myopia+Height+Weight	0.472203	1.03312	-0.0325874	0.967938	-1
genitourinary	Galactorrhea	GCC	0.23112	0.321558	0.71875	0.472295	10	403674	Original	0.472295	1.26001	-0.23112	0.793644	-1
congenital anomalies	Congenital_anomalies_of_mouth_tongue	RNFL	0.118142	0.164377	0.718722	0.472312	39	61154	Original+Myopia+SphericalEquivalent+Height+Weight	0.472312	1.1254	-0.118142	0.88857	-1
congenital anomalies	Congenital_anomaly_of_fingers_toes	ISOS+PS	-0.123147	0.17135	-0.71869	0.472332	34	403650	Original	0.472332	0.884133	0.123147	1.13105	1
respiratory	Other_alveolar_and_parietoalveolar_pneumonopathy	ISOS+PS	-0.0651891	0.090707	-0.718679	0.472339	128	61065	Original+Myopia+SphericalEquivalent+Height+Weight	0.472339	0.93689	0.0651891	1.06736	1
neurological	Inflammatory_and_toxic_neuropathy	RNFL	-0.0343444	0.0477885	-0.718675	0.472341	461	60732	Original+Myopia+SphericalEquivalent+Height+Weight	0.472341	0.966239	0.0343444	1.03494	1
digestive	Ventral_hernia	RPE	-0.0295728	0.0411492	-0.718673	0.472343	665	60528	Original+Myopia+SphericalEquivalent+Height+Weight	0.472343	0.97086	0.0295728	1.03001	1
digestive	Celiac_disease	OPL	-0.0145271	0.0202151	-0.718626	0.472371	2423	401261	Original	0.472371	0.985578	0.0145271	1.01463	1
infectious diseases	Viral_infection	INL	-0.0310065	0.0431488	-0.718595	0.472391	599	60594	Original+Myopia+SphericalEquivalent+Height+Weight	0.472391	0.969469	0.0310065	1.03149	1
musculoskeletal	Other_inflammatory_spondylopathies	IPL	-0.0457292	0.063667	-0.718257	0.472599	261	60932	Original+Myopia+SphericalEquivalent+Height+Weight	0.472599	0.955301	0.0457292	1.04679	1
neurological	Other_demyelinating_diseases_of_central_nervous_system	RNFL	0.0439394	0.0611838	0.718154	0.472662	273	403411	Original	0.472662	1.04492	-0.0439394	0.957012	-1
neoplasms	Benign_neoplasm_of_thyroid_glands	OPL	-0.0386976	0.0538853	-0.718148	0.472666	342	401729	Original+Myopia+Height+Weight	0.472666	0.962042	0.0386976	1.03946	1
musculoskeletal	Arthropathy_associated_with_infections	IPL	-0.0569177	0.0792579	-0.718133	0.472676	161	403523	Original	0.472676	0.944672	0.0569177	1.05857	1
digestive	Diseases_of_the_jaws	RNFL	-0.0200312	0.0278946	-0.718103	0.472694	1310	402374	Original	0.472694	0.980168	0.0200312	1.02023	1
hematopoietic	Coagulation_defects	RPE	0.021301	0.0296639	0.718078	0.472709	1228	400843	Original+Myopia+Height+Weight	0.472709	1.02153	-0.021301	0.978924	-1
musculoskeletal	Osteoarthrosis_localized_primary	RNFL	0.00738379	0.0102829	0.718066	0.472717	9933	392138	Original+Myopia+Height+Weight	0.472717	1.00741	-0.00738379	0.992643	-1
respiratory	Painful_respiration	ISOS+PS	0.0398173	0.0554519	0.71805	0.472726	331	403353	Original	0.472726	1.04062	-0.0398173	0.960965	-1
sense organs	Corneal_opacity	RPE	0.0475114	0.066168	0.718042	0.472732	252	401819	Original+Myopia+Height+Weight	0.472732	1.04866	-0.0475114	0.9536	-1
genitourinary	Cystitis	RPE	0.0119692	0.0166709	0.717969	0.472776	3916	399768	Original	0.472776	1.01204	-0.0119692	0.988102	-1
endocrine/metabolic	Type_1_diabetes_with_renal_manifestations	GCC	-0.172686	0.240533	-0.717931	0.4728	18	61175	Original+Myopia+SphericalEquivalent+Height+Weight	0.4728	0.841402	0.172686	1.18849	1
respiratory	Acute_upper_respiratory_infections_of_multiple_or_unspecified_sites	INL	0.0125572	0.0174914	0.717906	0.472815	3334	400350	Original	0.472815	1.01264	-0.0125572	0.987521	-1
digestive	Irritable_Bowel_Syndrome	RPE	0.0211611	0.0294767	0.717893	0.472823	1300	59893	Original+Myopia+SphericalEquivalent+Height+Weight	0.472823	1.02139	-0.0211611	0.979061	-1
neoplasms	Malignant_neoplasm_of_small_intestine_including_duodenum	GCL	0.0412809	0.0575041	0.717877	0.472833	304	401767	Original+Myopia+Height+Weight	0.472833	1.04214	-0.0412809	0.95956	-1
respiratory	Extrinsic_allergic_alveolitis	GCL	0.0606772	0.0845275	0.71784	0.472856	140	403544	Original	0.472856	1.06256	-0.0606772	0.941127	-1
mental disorders	Acute_reaction_to_stress	RNFL	0.130489	0.181794	0.717782	0.472892	32	61161	Original+Myopia+SphericalEquivalent+Height+Weight	0.472892	1.13939	-0.130489	0.877666	-1
injuries & poisonings	Salicylates_causing_adverse_effects_in_therapeutic_use	ISOS+PS	0.0335514	0.046745	0.717753	0.47291	459	401612	Original+Myopia+Height+Weight	0.47291	1.03412	-0.0335514	0.967005	-1
genitourinary	Kidney_replaced_by_transpant	CSI	0.0320771	0.0446935	0.717714	0.472934	527	403157	Original	0.472934	1.0326	-0.0320771	0.968432	-1
endocrine/metabolic	Type_1_diabetes_with_renal_manifestations	ISOS+PS	0.0655774	0.0913702	0.717712	0.472935	123	403561	Original	0.472935	1.06778	-0.0655774	0.936527	-1
congenital anomalies	Other_specified_congenital_anomalies_of_kidney	INL	-0.0317287	0.0442101	-0.71768	0.472954	514	401557	Original+Myopia+Height+Weight	0.472954	0.968769	0.0317287	1.03224	1
musculoskeletal	Pathological_developmental_or_recurrent_dislocation	GCL	0.0853991	0.118999	0.717648	0.472975	72	403612	Original	0.472975	1.08915	-0.0853991	0.918146	-1
neurological	Disturbances_of_sensation_of_smell_and_taste	RNFL	-0.0837738	0.116737	-0.717628	0.472987	75	403609	Original	0.472987	0.919639	0.0837738	1.08738	1
respiratory	Respiratory_arrest	CSI	0.14144	0.197094	0.717626	0.472988	27	61166	Original+Myopia+SphericalEquivalent+Height+Weight	0.472988	1.15193	-0.14144	0.868108	-1
neurological	Infantile_cerebral_palsy	OPL	0.145897	0.203314	0.717594	0.473007	26	61167	Original+Myopia+SphericalEquivalent+Height+Weight	0.473007	1.15708	-0.145897	0.864247	-1
neoplasms	Melanomas_of_skin	GCC	-0.0320745	0.0447041	-0.717485	0.473075	512	60681	Original+Myopia+SphericalEquivalent+Height+Weight	0.473075	0.968434	0.0320745	1.03259	1
neoplasms	Melanomas_of_skin_dx_or_hx	GCC	-0.0320745	0.0447041	-0.717485	0.473075	512	60681	Original+Myopia+SphericalEquivalent+Height+Weight	0.473075	0.968434	0.0320745	1.03259	1
endocrine/metabolic	Nutritional_marasmus	RPE	0.199782	0.278541	0.717244	0.473223	14	403670	Original	0.473223	1.22114	-0.199782	0.818909	-1
endocrine/metabolic	Type_2_diabetes_with_ketoacidosis	RPE	0.0458821	0.0639746	0.717193	0.473255	277	401794	Original+Myopia+Height+Weight	0.473255	1.04695	-0.0458821	0.955155	-1
congenital anomalies	Congenital_anomaly_of_gallbladder_bile_ducts_liver_pancreas	OPL	-0.134354	0.187336	-0.71718	0.473263	27	61166	Original+Myopia+SphericalEquivalent+Height+Weight	0.473263	0.874281	0.134354	1.1438	1
mental disorders	Other_mental_disorder	ISOS+PS	0.00365522	0.00509683	0.717155	0.473278	53427	348644	Original+Myopia+Height+Weight	0.473278	1.00366	-0.00365522	0.996351	-1
neurological	Inflammatory_and_toxic_neuropathy	RPE	-0.0353184	0.0492485	-0.717148	0.473283	461	60732	Original+Myopia+SphericalEquivalent+Height+Weight	0.473283	0.965298	0.0353184	1.03595	1
injuries & poisonings	Complication_due_to_other_implant_and_internal_device	GCC	-0.0105221	0.0146723	-0.717139	0.473289	4777	397294	Original+Myopia+Height+Weight	0.473289	0.989533	0.0105221	1.01058	1
digestive	Umbilical_hernia	GCC	-0.0101429	0.0141442	-0.717109	0.473307	5258	396813	Original+Myopia+Height+Weight	0.473307	0.989908	0.0101429	1.01019	1
neoplasms	Melanomas_of_skin	IPL	0.0315255	0.0439627	0.717098	0.473314	512	60681	Original+Myopia+SphericalEquivalent+Height+Weight	0.473314	1.03203	-0.0315255	0.968966	-1
neoplasms	Melanomas_of_skin_dx_or_hx	IPL	0.0315255	0.0439627	0.717098	0.473314	512	60681	Original+Myopia+SphericalEquivalent+Height+Weight	0.473314	1.03203	-0.0315255	0.968966	-1
digestive	Other_disorders_of_biliary_tract	INL	0.0167789	0.0233986	0.717091	0.473318	1819	401865	Original	0.473318	1.01692	-0.0167789	0.983361	-1
endocrine/metabolic	Postablative_ovarian_failure	GCL	-0.242495	0.338176	-0.717066	0.473333	10	32690	Original+Myopia+SphericalEquivalent+Height+Weight	0.473333	0.784668	0.242495	1.27442	1
circulatory system	Nonrheumatic_pulmonary_valve_disorders	RPE	0.0394876	0.0550766	0.716958	0.4734	359	401712	Original+Myopia+Height+Weight	0.4734	1.04028	-0.0394876	0.961282	-1
infectious diseases	E_coli	INL	0.00983808	0.0137221	0.716952	0.473404	5418	398266	Original	0.473404	1.00989	-0.00983808	0.99021	-1
symptoms	Shock	OPL	0.109581	0.152852	0.716911	0.473429	45	61148	Original+Myopia+SphericalEquivalent+Height+Weight	0.473429	1.11581	-0.109581	0.89621	-1
musculoskeletal	Other_disorders_of_cervical_region	IPL	0.0710434	0.099101	0.716879	0.473449	110	61083	Original+Myopia+SphericalEquivalent+Height+Weight	0.473449	1.07363	-0.0710434	0.931421	-1
neoplasms	Malignant_neoplasm_of_other_and_ill_defined_sites_within_the_digestive_organs_and_peritoneum	INL	-0.00791278	0.0110386	-0.716825	0.473482	8398	393673	Original+Myopia+Height+Weight	0.473482	0.992118	0.00791278	1.00794	1
digestive	Toxic_gastroenteritis_and_colitis	IPL	-0.0925968	0.129178	-0.716814	0.473489	63	61130	Original+Myopia+SphericalEquivalent+Height+Weight	0.473489	0.911561	0.0925968	1.09702	1
pregnancy complications	Preeclampsia_and_eclampsia	OPL	-0.0402262	0.0561187	-0.716805	0.473494	330	217285	Original	0.473494	0.960572	0.0402262	1.04105	1
circulatory system	Primary_intrinsic_cardiomyopathies	GCC	-0.0389572	0.0543501	-0.716784	0.473508	363	60830	Original+Myopia+SphericalEquivalent+Height+Weight	0.473508	0.961792	0.0389572	1.03973	1
congenital anomalies	Other_specified_congenital_anomalies_of_kidney	OPL	-0.0312771	0.0436356	-0.716781	0.47351	517	403167	Original	0.47351	0.969207	0.0312771	1.03177	1
pregnancy complications	Missed_abortion_Hydatidiform_mole	GCC	-0.0526668	0.0734847	-0.716704	0.473556	205	32495	Original+Myopia+SphericalEquivalent+Height+Weight	0.473556	0.948696	0.0526668	1.05408	1
endocrine/metabolic	Hyposmolality_and_or_hyponatremia	INL	-0.0254497	0.0355104	-0.716682	0.47357	863	60330	Original+Myopia+SphericalEquivalent+Height+Weight	0.47357	0.974871	0.0254497	1.02578	1
sense organs	Strabismus_not_specified_as_paralytic_	OPL	-0.0207166	0.0289109	-0.716566	0.473642	1190	400881	Original+Myopia+Height+Weight	0.473642	0.979497	0.0207166	1.02093	1
digestive	Acute_appendicitis	OPL	-0.0150525	0.0210075	-0.716529	0.473664	2261	401423	Original	0.473664	0.98506	0.0150525	1.01517	1
pregnancy complications	Venous_cerebrovascular_complications_embolism_in_pregnancy_and_the_puerperium	IPL	0.0503796	0.0703196	0.716437	0.473721	208	217407	Original	0.473721	1.05167	-0.0503796	0.950868	-1
endocrine/metabolic	Electrolyte_imbalance	GCL	0.00692343	0.00966393	0.71642	0.473732	11206	392478	Original	0.473732	1.00695	-0.00692343	0.9931	-1
pregnancy complications	Other_complications_of_pregnancy_NEC	RPE	0.0157066	0.021925	0.716376	0.473759	2454	215161	Original	0.473759	1.01583	-0.0157066	0.984416	-1
endocrine/metabolic	Chronic_thyroiditis	IPL	0.0395351	0.0551877	0.716374	0.47376	328	403356	Original	0.47376	1.04033	-0.0395351	0.961236	-1
pregnancy complications	Other_complications_of_pregnancy_NEC	RNFL	0.0152183	0.0212465	0.716272	0.473824	2445	214410	Original+Myopia+Height+Weight	0.473824	1.01533	-0.0152183	0.984897	-1
circulatory system	Abnormal_heart_sounds	CSI	0.0415308	0.0579876	0.716201	0.473868	316	60877	Original+Myopia+SphericalEquivalent+Height+Weight	0.473868	1.04241	-0.0415308	0.95932	-1
sense organs	Inflammation_of_the_eye	ISOS+PS	-0.0114551	0.0159946	-0.716181	0.473879	4016	398055	Original+Myopia+Height+Weight	0.473879	0.98861	0.0114551	1.01152	1
congenital anomalies	Pectus_and_other_congenital_anomalies_of_ribs_sternum	RNFL	0.102907	0.14371	0.716074	0.473946	49	403635	Original	0.473946	1.10839	-0.102907	0.902211	-1
neurological	Infantile_cerebral_palsy	GCC	-0.0515118	0.0719409	-0.71603	0.473973	195	403489	Original	0.473973	0.949792	0.0515118	1.05286	1
musculoskeletal	Postlaminectomy_syndrome	OPL	0.0785385	0.109688	0.716018	0.47398	85	403599	Original	0.47398	1.08171	-0.0785385	0.924466	-1
neurological	Chronic_pain	OPL	-0.0660828	0.0922972	-0.715979	0.474004	120	61073	Original+Myopia+SphericalEquivalent+Height+Weight	0.474004	0.936053	0.0660828	1.06832	1
sense organs	Mastoiditis_related_conditions	RPE	0.053575	0.0748339	0.715919	0.474042	192	403492	Original	0.474042	1.05504	-0.053575	0.947835	-1
neoplasms	Secondary_malignancy_of_lymph_nodes	RPE	0.00808347	0.0112911	0.715914	0.474045	8637	393434	Original+Myopia+Height+Weight	0.474045	1.00812	-0.00808347	0.991949	-1
injuries & poisonings	Fracture_of_upper_limb	RNFL	-0.0180533	0.0252174	-0.715905	0.47405	1586	402098	Original	0.47405	0.982109	0.0180533	1.01822	1
digestive	Impaction_of_intestine	CSI	-0.0319107	0.0445744	-0.715897	0.474055	522	403162	Original	0.474055	0.968593	0.0319107	1.03243	1
respiratory	Lung_disease_due_to_external_agents	GCC	0.0255357	0.0356717	0.715853	0.474082	795	401276	Original+Myopia+Height+Weight	0.474082	1.02586	-0.0255357	0.974788	-1
infectious diseases	E_coli	RNFL	-0.00996593	0.0139223	-0.715824	0.4741	5321	396750	Original+Myopia+Height+Weight	0.4741	0.990084	0.00996593	1.01002	1
neoplasms	Benign_neoplasm_of_male_genital_organs	RNFL	-0.0517816	0.0723448	-0.715762	0.474138	194	185022	Original+Myopia+Height+Weight	0.474138	0.949536	0.0517816	1.05315	1
injuries & poisonings	Poisoning_by_agents_primarily_acting_on_the_smooth_and_skeletal_muscles_and_respiratory_system	IPL	-0.0838491	0.117154	-0.715717	0.474166	73	403611	Original	0.474166	0.91957	0.0838491	1.08746	1
injuries & poisonings	Complications_of_cardiac_vascular_device_implant_and_graft	RNFL	0.0115711	0.0161683	0.715665	0.474198	3935	399749	Original	0.474198	1.01164	-0.0115711	0.988496	-1
circulatory system	Other_acute_and_subacute_forms_of_ischemic_heart_disease	ISOS+PS	-0.03455	0.0482772	-0.715659	0.474202	450	60743	Original+Myopia+SphericalEquivalent+Height+Weight	0.474202	0.96604	0.03455	1.03515	1
congenital anomalies	Chromosomal_anomalies	RNFL	-0.0655528	0.0915994	-0.715647	0.47421	121	401950	Original+Myopia+Height+Weight	0.47421	0.93655	0.0655528	1.06775	1
pregnancy complications	Infections_of_genitourinary_tract_during_pregnancy	CSI	-0.101263	0.141503	-0.715623	0.474224	57	32643	Original+Myopia+SphericalEquivalent+Height+Weight	0.474224	0.903695	0.101263	1.10657	1
musculoskeletal	Acquired_deformities_of_finger	INL	0.0420194	0.0587219	0.715566	0.474259	288	403396	Original	0.474259	1.04291	-0.0420194	0.958851	-1
neoplasms	Cancer_of_brain_and_nervous_system	GCC	0.024509	0.0342517	0.715555	0.474266	862	402822	Original	0.474266	1.02481	-0.024509	0.975789	-1
digestive	Peritoneal_or_intestinal_adhesions	GCC	0.0506011	0.0707189	0.715524	0.474285	214	60979	Original+Myopia+SphericalEquivalent+Height+Weight	0.474285	1.0519	-0.0506011	0.950658	-1
musculoskeletal	Juvenile_rheumatoid_arthritis	GCC	0.137799	0.192593	0.715496	0.474302	27	403657	Original	0.474302	1.14775	-0.137799	0.871274	-1
musculoskeletal	Arthropathy_associated_with_other_disorders_classified_elsewhere	RPE	0.139131	0.194456	0.71549	0.474306	29	61164	Original+Myopia+SphericalEquivalent+Height+Weight	0.474306	1.14928	-0.139131	0.870114	-1
endocrine/metabolic	Chondrocalcinosis	GCC	-0.0943771	0.131909	-0.715468	0.47432	60	61133	Original+Myopia+SphericalEquivalent+Height+Weight	0.47432	0.90994	0.0943771	1.09897	1
injuries & poisonings	Adverse_effects_of_sedatives_or_other_central_nervous_system_depressants_and_anesthetics	ISOS+PS	0.0263797	0.0368736	0.71541	0.474355	742	402942	Original	0.474355	1.02673	-0.0263797	0.973965	-1
musculoskeletal	Hallux_rigidus	OPL	0.046539	0.0650534	0.715396	0.474364	248	60945	Original+Myopia+SphericalEquivalent+Height+Weight	0.474364	1.04764	-0.046539	0.954527	-1
endocrine/metabolic	Other_endocrine_disorders	RNFL	-0.0524538	0.0733276	-0.715335	0.474402	190	403494	Original	0.474402	0.948898	0.0524538	1.05385	1
musculoskeletal	Spondylosis_without_myelopathy	RPE	-0.0512665	0.0716685	-0.715328	0.474406	213	60980	Original+Myopia+SphericalEquivalent+Height+Weight	0.474406	0.950025	0.0512665	1.0526	1
mental disorders	Tension_headache	CSI	0.033623	0.0470109	0.715217	0.474475	474	401597	Original+Myopia+Height+Weight	0.474475	1.03419	-0.033623	0.966936	-1
infectious diseases	Herpes_simplex	INL	-0.039129	0.0547157	-0.715133	0.474527	337	401734	Original+Myopia+Height+Weight	0.474527	0.961627	0.039129	1.0399	1
dermatologic	Polymyositis	ISOS+PS	-0.0942336	0.131772	-0.715128	0.47453	59	402012	Original+Myopia+Height+Weight	0.47453	0.91007	0.0942336	1.09882	1
dermatologic	Degenerative_skin_conditions_and_other_dermatoses	CSI	0.0224898	0.0314508	0.715077	0.474561	1082	60111	Original+Myopia+SphericalEquivalent+Height+Weight	0.474561	1.02274	-0.0224898	0.977761	-1
neurological	Nonspecific_abnormal_findings_in_cerebrospinal_fluid	GCL	0.11424	0.159795	0.714916	0.474661	39	402032	Original+Myopia+Height+Weight	0.474661	1.12102	-0.11424	0.892044	-1
circulatory system	Heart_valve_disorders	CSI	0.0205078	0.0286864	0.714896	0.474673	1322	59871	Original+Myopia+SphericalEquivalent+Height+Weight	0.474673	1.02072	-0.0205078	0.979701	-1
infectious diseases	Dermatophytosis_of_the_body	INL	0.0886142	0.12396	0.714864	0.474693	63	403621	Original	0.474693	1.09266	-0.0886142	0.915199	-1
pregnancy complications	Excessive_vomiting_in_pregnancy	OPL	-0.111683	0.156232	-0.714856	0.474698	46	32654	Original+Myopia+SphericalEquivalent+Height+Weight	0.474698	0.894328	0.111683	1.11816	1
respiratory	Symptoms_involving_respiratory_system_and_other_chest_symptoms	IPL	0.0350261	0.0489992	0.71483	0.474714	420	401651	Original+Myopia+Height+Weight	0.474714	1.03565	-0.0350261	0.96558	-1
sense organs	Nystagmus_and_other_irregular_eye_movements	RNFL	0.0357587	0.0500245	0.714824	0.474718	408	403276	Original	0.474718	1.03641	-0.0357587	0.964873	-1
neoplasms	Cancer_of_lip	RPE	-0.0908129	0.127051	-0.714773	0.47475	66	402005	Original+Myopia+Height+Weight	0.47475	0.913189	0.0908129	1.09506	1
genitourinary	Small_kidney	RPE	0.0395984	0.0554072	0.71468	0.474807	356	403328	Original	0.474807	1.04039	-0.0395984	0.961175	-1
sense organs	Retinal_hemorrhage_ischemia	ISOS+PS	-0.0564361	0.0789677	-0.714674	0.474811	160	403524	Original	0.474811	0.945127	0.0564361	1.05806	1
neoplasms	Other_benign_neoplasm_of_connective_and_other_soft_tissue	CSI	-0.0193637	0.0270952	-0.714655	0.474822	1425	402259	Original	0.474822	0.980823	0.0193637	1.01955	1
injuries & poisonings	Poisoning_by_agents_primarily_affecting_the_cardiovascular_system	INL	0.0387056	0.0541601	0.714652	0.474824	337	403347	Original	0.474824	1.03946	-0.0387056	0.962034	-1
endocrine/metabolic	Nontoxic_uninodular_goiter	CSI	0.0259174	0.0362695	0.714578	0.47487	800	401271	Original+Myopia+Height+Weight	0.47487	1.02626	-0.0259174	0.974416	-1
genitourinary	Hypertrophy_of_female_genital_organs	IPL	-0.0488395	0.0683479	-0.714572	0.474873	242	32458	Original+Myopia+SphericalEquivalent+Height+Weight	0.474873	0.952334	0.0488395	1.05005	1
genitourinary	Pelvic_inflammatory_disease_PID_	OPL	0.0235985	0.0330257	0.714551	0.474887	963	216652	Original	0.474887	1.02388	-0.0235985	0.976678	-1
symptoms	Cervical_radiculitis	IPL	-0.0261982	0.0366641	-0.714547	0.474889	752	401319	Original+Myopia+Height+Weight	0.474889	0.974142	0.0261982	1.02654	1
genitourinary	Premenopausal_menorrhagia	GCC	0.104244	0.145892	0.714531	0.474899	50	32650	Original+Myopia+SphericalEquivalent+Height+Weight	0.474899	1.10987	-0.104244	0.901005	-1
genitourinary	Inflammatory_diseases_of_female_pelvic_organs	RPE	0.0247781	0.0346783	0.714513	0.47491	1000	31700	Original+Myopia+SphericalEquivalent+Height+Weight	0.47491	1.02509	-0.0247781	0.975526	-1
pregnancy complications	Known_or_suspected_fetal_abnormality_affecting_management_of_mother	CSI	0.0115411	0.0161548	0.714406	0.474976	4534	213081	Original	0.474976	1.01161	-0.0115411	0.988525	-1
neurological	Encephalopathy_not_elsewhere_classified	RNFL	0.0442463	0.0619347	0.714402	0.474979	266	403418	Original	0.474979	1.04524	-0.0442463	0.956718	-1
neurological	Anterior_horn_cell_disease	GCC	-0.0952477	0.133329	-0.714383	0.47499	58	61135	Original+Myopia+SphericalEquivalent+Height+Weight	0.47499	0.909148	0.0952477	1.09993	1
neurological	Cerebral_edema_and_compression_of_brain	RPE	-0.0822353	0.115114	-0.71438	0.474992	86	61107	Original+Myopia+SphericalEquivalent+Height+Weight	0.474992	0.921055	0.0822353	1.08571	1
infectious diseases	Viral_hepatitis	RPE	0.0245081	0.0343077	0.71436	0.475004	979	402705	Original	0.475004	1.02481	-0.0245081	0.97579	-1
infectious diseases	E_coli	CSI	-0.026782	0.0374939	-0.714303	0.47504	767	60426	Original+Myopia+SphericalEquivalent+Height+Weight	0.47504	0.973573	0.026782	1.02714	1
respiratory	Respiratory_complications	INL	-0.0884985	0.123898	-0.714287	0.47505	74	61119	Original+Myopia+SphericalEquivalent+Height+Weight	0.47505	0.915305	0.0884985	1.09253	1
musculoskeletal	Contracture_of_tendon_sheath_	RPE	-0.0587335	0.0822368	-0.7142	0.475104	160	403524	Original	0.475104	0.942958	0.0587335	1.06049	1
genitourinary	Other_disorders_of_prostate	RNFL	0.0404748	0.0566732	0.714178	0.475117	327	28166	Original+Myopia+SphericalEquivalent+Height+Weight	0.475117	1.04131	-0.0404748	0.960333	-1
sense organs	Disorders_of_refraction_and_accommodation_blindness_and_low_vision	GCL	-0.0114007	0.0159634	-0.714175	0.475119	6841	395230	Original+Myopia+Height+Weight	0.475119	0.988664	0.0114007	1.01147	1
circulatory system	Vascular_insufficiency_of_intestine	GCC	0.0215238	0.0301394	0.714139	0.475141	1116	402568	Original	0.475141	1.02176	-0.0215238	0.978706	-1
infectious diseases	Viral_Enteritis	RNFL	0.0188506	0.0264032	0.713951	0.475257	1462	400609	Original+Myopia+Height+Weight	0.475257	1.01903	-0.0188506	0.981326	-1
digestive	Disturbances_in_tooth_eruption	RPE	0.0161629	0.0226401	0.713903	0.475287	2130	399941	Original+Myopia+Height+Weight	0.475287	1.01629	-0.0161629	0.983967	-1
endocrine/metabolic	Obesity	RNFL	0.00528864	0.00740895	0.713818	0.47534	24247	377824	Original+Myopia+Height+Weight	0.47534	1.0053	-0.00528864	0.994725	-1
sense organs	Cholesteatoma	RNFL	-0.0758284	0.106239	-0.713754	0.475379	90	61103	Original+Myopia+SphericalEquivalent+Height+Weight	0.475379	0.926975	0.0758284	1.07878	1
dermatologic	Psoriasis_vulgaris	GCL	0.0129339	0.0181225	0.713691	0.475418	3064	400620	Original	0.475418	1.01302	-0.0129339	0.987149	-1
mental disorders	Substance_addiction_and_disorders	GCL	0.0263359	0.0369021	0.713668	0.475433	755	401316	Original+Myopia+Height+Weight	0.475433	1.02669	-0.0263359	0.974008	-1
circulatory system	Aneurysm_of_other_specified_artery	RPE	0.092881	0.130152	0.713636	0.475452	64	61129	Original+Myopia+SphericalEquivalent+Height+Weight	0.475452	1.09733	-0.092881	0.911302	-1
digestive	Intestinal_obstruction_without_mention_of_hernia	IPL	0.0089201	0.0125	0.713605	0.475472	6510	395561	Original+Myopia+Height+Weight	0.475472	1.00896	-0.0089201	0.99112	-1
dermatologic	Abnormal_granulation_tissue	CSI	-0.0792411	0.11105	-0.713563	0.475497	86	61107	Original+Myopia+SphericalEquivalent+Height+Weight	0.475497	0.923817	0.0792411	1.08247	1
dermatologic	Sebaceous_cyst	ISOS+PS	-0.00741575	0.0103926	-0.713561	0.475498	9544	392527	Original+Myopia+Height+Weight	0.475498	0.992612	0.00741575	1.00744	1
injuries & poisonings	Other_open_wound_of_head_and_face	INL	0.0104746	0.0146796	0.713549	0.475506	4661	399023	Original	0.475506	1.01053	-0.0104746	0.98958	-1
endocrine/metabolic	Disorders_of_lipoid_metabolism	CSI	-0.00348835	0.00488876	-0.713546	0.475508	55389	346682	Original+Myopia+Height+Weight	0.475508	0.996518	0.00348835	1.00349	1
musculoskeletal	Osteochondropathies	OPL	0.0300454	0.0421075	0.713542	0.475511	574	403110	Original	0.475511	1.0305	-0.0300454	0.970401	-1
hematopoietic	Personal_history_of_diseases_of_blood_and_blood_forming_organs	RNFL	0.0273975	0.0383966	0.713539	0.475512	700	402984	Original	0.475512	1.02778	-0.0273975	0.972974	-1
congenital anomalies	Congenital_anomalies_of_peripheral_vascular_system	RPE	-0.0481758	0.0675198	-0.713506	0.475533	235	401836	Original+Myopia+Height+Weight	0.475533	0.952966	0.0481758	1.04936	1
circulatory system	Chronic_venous_insufficiency_CVI_	GCL	-0.0324257	0.0454538	-0.713377	0.475612	485	403199	Original	0.475612	0.968094	0.0324257	1.03296	1
digestive	Ulcer_of_esophagus	OPL	-0.00918747	0.0128793	-0.713353	0.475628	6098	395973	Original+Myopia+Height+Weight	0.475628	0.990855	0.00918747	1.00923	1
mental disorders	Aphasia_speech_disturbance	GCC	0.0133253	0.0186805	0.713326	0.475644	2941	400743	Original	0.475644	1.01341	-0.0133253	0.986763	-1
infectious diseases	Viral_Enteritis	RNFL	0.0187333	0.0262648	0.713249	0.475692	1478	402206	Original	0.475692	1.01891	-0.0187333	0.981441	-1
neurological	Degenerative_disease_of_the_spinal_cord	IPL	0.0353672	0.0495895	0.7132	0.475722	440	60753	Original+Myopia+SphericalEquivalent+Height+Weight	0.475722	1.036	-0.0353672	0.965251	-1
circulatory system	Acute_pulmonary_heart_disease	CSI	-0.067833	0.0951263	-0.713084	0.475794	115	403569	Original	0.475794	0.934416	0.067833	1.07019	1
circulatory system	Pulmonary_embolism_and_infarction_acute	CSI	-0.067833	0.0951263	-0.713084	0.475794	115	403569	Original	0.475794	0.934416	0.067833	1.07019	1
circulatory system	Tachycardia_NOS	ISOS+PS	0.0111133	0.0155861	0.71303	0.475827	4206	397865	Original+Myopia+Height+Weight	0.475827	1.01118	-0.0111133	0.988948	-1
respiratory	Respiratory_arrest	RPE	-0.0534038	0.074899	-0.71301	0.475839	193	403491	Original	0.475839	0.947997	0.0534038	1.05486	1
infectious diseases	Protozoan_infection	RPE	-0.14347	0.201232	-0.712962	0.47587	27	403657	Original	0.47587	0.866346	0.14347	1.15427	1
endocrine/metabolic	Other_nutritional_deficiency	CSI	-0.122581	0.171946	-0.712906	0.475904	35	402036	Original+Myopia+Height+Weight	0.475904	0.884634	0.122581	1.13041	1
neoplasms	Benign_neoplasm_of_eye	CSI	0.0493309	0.0692004	0.71287	0.475926	216	401855	Original+Myopia+Height+Weight	0.475926	1.05057	-0.0493309	0.951866	-1
neoplasms	Cancer_of_bone_and_connective_tissue	GCC	-0.0287036	0.040265	-0.712867	0.475928	628	403056	Original	0.475928	0.971704	0.0287036	1.02912	1
genitourinary	Acute_cystitis	RPE	0.0538678	0.075572	0.712801	0.475969	187	403497	Original	0.475969	1.05535	-0.0538678	0.947557	-1
musculoskeletal	Fasciitis	GCL	0.0291434	0.0408863	0.71279	0.475976	616	60577	Original+Myopia+SphericalEquivalent+Height+Weight	0.475976	1.02957	-0.0291434	0.971277	-1
genitourinary	Fibroadenosis_of_breast	RNFL	0.0400846	0.0562383	0.712764	0.475992	323	217292	Original	0.475992	1.0409	-0.0400846	0.960708	-1
neoplasms	Benign_neoplasm_of_male_genital_organs	INL	-0.0517309	0.0725934	-0.712612	0.476086	194	185022	Original+Myopia+Height+Weight	0.476086	0.949584	0.0517309	1.05309	1
neoplasms	Cancer_of_other_endocrine_glands	INL	-0.0634569	0.0890502	-0.712597	0.476095	133	403551	Original	0.476095	0.938515	0.0634569	1.06551	1
neoplasms	Benign_neoplasm_of_male_genital_organs	RNFL	-0.0515436	0.0723322	-0.712596	0.476096	194	185875	Original	0.476096	0.949762	0.0515436	1.0529	1
infectious diseases	Dermatophytosis	GCC	-0.0795119	0.111581	-0.712592	0.476098	85	61108	Original+Myopia+SphericalEquivalent+Height+Weight	0.476098	0.923567	0.0795119	1.08276	1
congenital anomalies	Pectus_and_other_congenital_anomalies_of_ribs_sternum	RNFL	0.102366	0.143653	0.712592	0.476098	49	402022	Original+Myopia+Height+Weight	0.476098	1.10779	-0.102366	0.902699	-1
endocrine/metabolic	Ovarian_dysfunction	GCC	0.10125	0.142099	0.712536	0.476133	54	32646	Original+Myopia+SphericalEquivalent+Height+Weight	0.476133	1.10655	-0.10125	0.903707	-1
infectious diseases	Other_infectious_and_parasitic_diseases	INL	0.0875779	0.122913	0.712517	0.476145	70	61123	Original+Myopia+SphericalEquivalent+Height+Weight	0.476145	1.09153	-0.0875779	0.916148	-1
circulatory system	Congestive_heart_failure_CHF_NOS	RPE	-0.0109538	0.0153735	-0.712513	0.476147	4733	397338	Original+Myopia+Height+Weight	0.476147	0.989106	0.0109538	1.01101	1
injuries & poisonings	Poisoning_by_analgesics_antipyretics_and_antirheumatics	GCC	0.00728058	0.0102185	0.712488	0.476162	10053	392018	Original+Myopia+Height+Weight	0.476162	1.00731	-0.00728058	0.992746	-1
hematopoietic	Deficiency_anemias	GCL	0.0686025	0.0962871	0.712479	0.476168	111	401960	Original+Myopia+Height+Weight	0.476168	1.07101	-0.0686025	0.933698	-1
digestive	Duodenal_ulcer	RPE	-0.0121393	0.0170382	-0.712477	0.476169	3771	398300	Original+Myopia+Height+Weight	0.476169	0.987934	0.0121393	1.01221	1
neurological	Encephalitis_non_infectious	GCC	-0.0946319	0.132826	-0.712451	0.476185	57	403627	Original	0.476185	0.909708	0.0946319	1.09925	1
mental disorders	Posttraumatic_stress_disorder	GCL	-0.0982459	0.137898	-0.712451	0.476186	53	61140	Original+Myopia+SphericalEquivalent+Height+Weight	0.476186	0.906426	0.0982459	1.10323	1
injuries & poisonings	Fracture_of_ankle_and_foot	IPL	0.104174	0.146222	0.712434	0.476196	47	61146	Original+Myopia+SphericalEquivalent+Height+Weight	0.476196	1.10979	-0.104174	0.901069	-1
neoplasms	Myeloid_leukemia_chronic	OPL	-0.125545	0.176268	-0.712237	0.476318	32	61161	Original+Myopia+SphericalEquivalent+Height+Weight	0.476318	0.882016	0.125545	1.13377	1
neoplasms	Malignant_neoplasm_of_kidney_except_pelvis	CSI	-0.0478205	0.0671416	-0.712234	0.47632	232	60961	Original+Myopia+SphericalEquivalent+Height+Weight	0.47632	0.953305	0.0478205	1.04898	1
mental disorders	Alcoholic_liver_damage	GCL	0.019896	0.0279362	0.712193	0.476345	1287	402397	Original	0.476345	1.0201	-0.019896	0.980301	-1
injuries & poisonings	Fracture_of_humerus	RPE	-0.115573	0.162303	-0.712086	0.476412	40	61153	Original+Myopia+SphericalEquivalent+Height+Weight	0.476412	0.890855	0.115573	1.12252	1
mental disorders	Mood_disorders	RNFL	0.0387022	0.0543548	0.71203	0.476446	357	60836	Original+Myopia+SphericalEquivalent+Height+Weight	0.476446	1.03946	-0.0387022	0.962037	-1
neoplasms	Myeloproliferative_disease	RPE	0.0185586	0.026065	0.712011	0.476458	1598	400473	Original+Myopia+Height+Weight	0.476458	1.01873	-0.0185586	0.981613	-1
circulatory system	Vascular_insufficiency_of_intestine	ISOS+PS	-0.0577486	0.0811096	-0.711982	0.476476	157	61036	Original+Myopia+SphericalEquivalent+Height+Weight	0.476476	0.943887	0.0577486	1.05945	1
sense organs	Eustachian_tube_disorders	ISOS+PS	0.0439362	0.0617111	0.711966	0.476486	263	403421	Original	0.476486	1.04492	-0.0439362	0.957015	-1
endocrine/metabolic	Mixed_hyperlipidemia	IPL	-0.0431128	0.060556	-0.711949	0.476496	281	401790	Original+Myopia+Height+Weight	0.476496	0.957803	0.0431128	1.04406	1
digestive	Symptoms_involving_digestive_system	IPL	-0.0122961	0.0172738	-0.711837	0.476566	3762	57431	Original+Myopia+SphericalEquivalent+Height+Weight	0.476566	0.987779	0.0122961	1.01237	1
neoplasms	Cancer_of_urinary_organs_incl_kidney_and_bladder_	CSI	0.0249374	0.0350326	0.711835	0.476567	871	60322	Original+Myopia+SphericalEquivalent+Height+Weight	0.476567	1.02525	-0.0249374	0.975371	-1
neoplasms	Benign_neoplasm_of_kidney_and_other_urinary_organs	INL	0.0430034	0.0604155	0.711794	0.476592	274	403410	Original	0.476592	1.04394	-0.0430034	0.957908	-1
sense organs	Lagophthalmos	RNFL	0.0879581	0.123587	0.711709	0.476645	68	403616	Original	0.476645	1.09194	-0.0879581	0.915799	-1
digestive	Ileostomy_status	CSI	-0.0152143	0.0213782	-0.711673	0.476668	2278	401406	Original	0.476668	0.984901	0.0152143	1.01533	1
congenital anomalies	Congenital_anomalies_of_great_vessels	CSI	0.033217	0.0466771	0.711634	0.476691	484	60709	Original+Myopia+SphericalEquivalent+Height+Weight	0.476691	1.03377	-0.033217	0.967329	-1
genitourinary	Mucous_polyp_of_cervix	OPL	0.0124884	0.0175497	0.711601	0.476712	3334	214281	Original	0.476712	1.01257	-0.0124884	0.987589	-1
dermatologic	Pemphigus_and_pemphigoid	RNFL	-0.130188	0.182954	-0.711588	0.47672	31	61162	Original+Myopia+SphericalEquivalent+Height+Weight	0.47672	0.87793	0.130188	1.13904	1
endocrine/metabolic	Other_nutritional_deficiency	CSI	-0.12234	0.171932	-0.711557	0.476739	35	403649	Original	0.476739	0.884848	0.12234	1.13014	1
injuries & poisonings	Fracture_of_ankle_and_foot	RNFL	-0.0358445	0.0503774	-0.711519	0.476763	394	401677	Original+Myopia+Height+Weight	0.476763	0.96479	0.0358445	1.03649	1
musculoskeletal	Kyphoscoliosis_and_scoliosis	RPE	-0.0229683	0.0322845	-0.711435	0.476815	1033	402651	Original	0.476815	0.977293	0.0229683	1.02323	1
mental disorders	Mood_disorders	IPL	0.0159754	0.0224617	0.71123	0.476941	2007	401677	Original	0.476941	1.0161	-0.0159754	0.984152	-1
neoplasms	Benign_neoplasm_of_unspecified_sites	GCC	-0.0140799	0.0198001	-0.711104	0.47702	2597	399474	Original+Myopia+Height+Weight	0.47702	0.986019	0.0140799	1.01418	1
circulatory system	Chronic_pulmonary_heart_disease	RNFL	-0.0241139	0.0339137	-0.711037	0.477061	883	401188	Original+Myopia+Height+Weight	0.477061	0.976174	0.0241139	1.02441	1
sense organs	Otorrhea	INL	0.0420595	0.0591535	0.711022	0.47707	283	401788	Original+Myopia+Height+Weight	0.47707	1.04296	-0.0420595	0.958813	-1
digestive	Cholelithiasis_with_other_cholecystitis	RPE	-0.00868287	0.0122164	-0.710753	0.477237	7332	396352	Original	0.477237	0.991355	0.00868287	1.00872	1
neoplasms	Bone_marrow_or_stem_cell_transplant	RPE	0.1932	0.271826	0.710749	0.47724	15	61178	Original+Myopia+SphericalEquivalent+Height+Weight	0.47724	1.21313	-0.1932	0.824317	-1
digestive	Chronic_liver_disease_and_cirrhosis	GCC	-0.00920641	0.012954	-0.710698	0.477272	6240	395831	Original+Myopia+Height+Weight	0.477272	0.990836	0.00920641	1.00925	1
sense organs	Eustachian_tube_disorders	ISOS+PS	0.0438617	0.0617167	0.710694	0.477274	263	401808	Original+Myopia+Height+Weight	0.477274	1.04484	-0.0438617	0.957086	-1
endocrine/metabolic	Acidosis	RPE	-0.0144094	0.0202755	-0.710682	0.477281	2659	399412	Original+Myopia+Height+Weight	0.477281	0.985694	0.0144094	1.01451	1
neoplasms	Other_benign_neoplasm_of_connective_and_other_soft_tissue	CSI	-0.0193249	0.0271933	-0.710649	0.477302	1414	400657	Original+Myopia+Height+Weight	0.477302	0.980861	0.0193249	1.01951	1
musculoskeletal	Torticollis	ISOS+PS	-0.0574524	0.0808476	-0.710626	0.477316	155	401916	Original+Myopia+Height+Weight	0.477316	0.944167	0.0574524	1.05913	1
genitourinary	Anatomical_abnormatilies_of_kidney_and_ureters	GCL	-0.0365627	0.0514558	-0.710565	0.477354	380	401691	Original+Myopia+Height+Weight	0.477354	0.964098	0.0365627	1.03724	1
injuries & poisonings	Fracture_of_unspecified_bones	CSI	-0.230421	0.324291	-0.710539	0.47737	10	61183	Original+Myopia+SphericalEquivalent+Height+Weight	0.47737	0.794199	0.230421	1.25913	1
digestive	Cirrhosis_of_liver_without_mention_of_alcohol	RPE	0.055331	0.0778793	0.710471	0.477412	178	61015	Original+Myopia+SphericalEquivalent+Height+Weight	0.477412	1.05689	-0.055331	0.946172	-1
infectious diseases	Candidiasis_of_skin_and_nails	CSI	-0.0767043	0.107968	-0.710433	0.477436	89	401982	Original+Myopia+Height+Weight	0.477436	0.926164	0.0767043	1.07972	1
hematopoietic	Anemia_of_chronic_disease	GCL	0.0204122	0.0287335	0.710395	0.477459	1227	400844	Original+Myopia+Height+Weight	0.477459	1.02062	-0.0204122	0.979795	-1
digestive	Chronic_pancreatitis	IPL	0.0671278	0.0944966	0.710373	0.477473	119	61074	Original+Myopia+SphericalEquivalent+Height+Weight	0.477473	1.06943	-0.0671278	0.935076	-1
circulatory system	Hypertensive_heart_and_or_renal_disease	IPL	-0.0408076	0.0574469	-0.710353	0.477485	342	60851	Original+Myopia+SphericalEquivalent+Height+Weight	0.477485	0.960014	0.0408076	1.04165	1
neoplasms	Manlignant_and_unknown_neoplasms_of_brain_and_nervous_system	GCC	0.0574786	0.0809163	0.710346	0.477489	158	61035	Original+Myopia+SphericalEquivalent+Height+Weight	0.477489	1.05916	-0.0574786	0.944142	-1
musculoskeletal	Laxity_of_ligament_or_hypermobility_syndrome	RPE	-0.147429	0.207554	-0.710315	0.477509	26	61167	Original+Myopia+SphericalEquivalent+Height+Weight	0.477509	0.862924	0.147429	1.15885	1
musculoskeletal	Other_arthropathies	GCC	-0.00370432	0.00521565	-0.710232	0.47756	44666	357405	Original+Myopia+Height+Weight	0.47756	0.996303	0.00370432	1.00371	1
sense organs	Nystagmus_and_other_irregular_eye_movements	RPE	-0.0367537	0.0517507	-0.710207	0.477576	403	401668	Original+Myopia+Height+Weight	0.477576	0.963914	0.0367537	1.03744	1
congenital anomalies	Cardiac_shunt_heart_septal_defect	GCC	-0.0651722	0.0917702	-0.710168	0.4776	124	61069	Original+Myopia+SphericalEquivalent+Height+Weight	0.4776	0.936906	0.0651722	1.06734	1
injuries & poisonings	Poisoning_by_antibiotics	IPL	-0.0111592	0.0157153	-0.710087	0.47765	4673	56520	Original+Myopia+SphericalEquivalent+Height+Weight	0.47765	0.988903	0.0111592	1.01122	1
neurological	Nonspecific_abnormal_findings_in_cerebrospinal_fluid	GCL	0.11344	0.159756	0.710082	0.477653	39	403645	Original	0.477653	1.12012	-0.11344	0.892758	-1
dermatologic	Other_local_infections_of_skin_and_subcutaneous_tissue	CSI	-0.015035	0.021178	-0.709932	0.477746	2328	401356	Original	0.477746	0.985077	0.015035	1.01515	1
genitourinary	Acute_renal_failure	GCC	-0.0163482	0.023029	-0.709896	0.477769	2127	59066	Original+Myopia+SphericalEquivalent+Height+Weight	0.477769	0.983785	0.0163482	1.01648	1
congenital anomalies	Other_specified_congenital_anomalies_of_nervous_system	IPL	0.0665203	0.0937091	0.70986	0.477791	112	403572	Original	0.477791	1.06878	-0.0665203	0.935644	-1
pregnancy complications	Antepartum_hemorrhage_abruptio_placentae_and_placenta_previa	IPL	0.0246507	0.034728	0.70982	0.477816	879	215976	Original+Myopia+Height+Weight	0.477816	1.02496	-0.0246507	0.975651	-1
digestive	Other_disorders_of_peritoneum	GCC	0.00919701	0.0129573	0.709794	0.477832	6141	397543	Original	0.477832	1.00924	-0.00919701	0.990845	-1
neurological	Insomnia	GCC	-0.0345235	0.0486408	-0.709763	0.477851	432	403252	Original	0.477851	0.966066	0.0345235	1.03513	1
dermatologic	Alopecia	CSI	-0.0438634	0.0618025	-0.709735	0.477868	280	403404	Original	0.477868	0.957085	0.0438634	1.04484	1
dermatologic	Abnormal_granulation_tissue	ISOS+PS	0.0294108	0.0414402	0.709716	0.47788	588	403096	Original	0.47788	1.02985	-0.0294108	0.971018	-1
genitourinary	Chronic_renal_failure_CKD_	OPL	-0.0228971	0.0322633	-0.709697	0.477892	1043	60150	Original+Myopia+SphericalEquivalent+Height+Weight	0.477892	0.977363	0.0228971	1.02316	1
congenital anomalies	Cardiac_and_circulatory_congenital_anomalies	GCC	-0.0274413	0.0386687	-0.709652	0.47792	700	60493	Original+Myopia+SphericalEquivalent+Height+Weight	0.47792	0.972932	0.0274413	1.02782	1
digestive	GERD	GCL	-0.0112688	0.01588	-0.709625	0.477937	4464	56729	Original+Myopia+SphericalEquivalent+Height+Weight	0.477937	0.988794	0.0112688	1.01133	1
neoplasms	Malignant_neoplasm_of_kidney_except_pelvis	GCC	-0.0476231	0.0671124	-0.709602	0.477951	232	60961	Original+Myopia+SphericalEquivalent+Height+Weight	0.477951	0.953493	0.0476231	1.04878	1
injuries & poisonings	Fracture_of_tibia_and_fibula	IPL	0.0351998	0.0496067	0.709578	0.477966	399	401672	Original+Myopia+Height+Weight	0.477966	1.03583	-0.0351998	0.965412	-1
pregnancy complications	Other_complications_of_pregnancy_NEC	IPL	0.0150921	0.0212699	0.709552	0.477982	2454	215161	Original	0.477982	1.01521	-0.0150921	0.985021	-1
neoplasms	Neoplasm_of_uncertain_behavior_of_skin	ISOS+PS	0.0513965	0.0724386	0.709519	0.478002	190	401881	Original+Myopia+Height+Weight	0.478002	1.05274	-0.0513965	0.949902	-1
genitourinary	Premenopausal_menorrhagia	GCL	0.103309	0.145606	0.70951	0.478008	50	32650	Original+Myopia+SphericalEquivalent+Height+Weight	0.478008	1.10883	-0.103309	0.901848	-1
injuries & poisonings	Sprains_and_strains	RNFL	-0.0325383	0.045865	-0.709435	0.478054	480	401591	Original+Myopia+Height+Weight	0.478054	0.967985	0.0325383	1.03307	1
neoplasms	Neurofibromatosis	OPL	-0.0636362	0.0897042	-0.7094	0.478076	121	401950	Original+Myopia+Height+Weight	0.478076	0.938346	0.0636362	1.0657	1
sense organs	Corneal_dystrophy	GCC	-0.0313847	0.0442421	-0.709384	0.478086	517	403167	Original	0.478086	0.969103	0.0313847	1.03188	1
mental disorders	Dementia_with_cerebral_degenerations	OPL	0.0498383	0.0702585	0.709357	0.478103	207	401864	Original+Myopia+Height+Weight	0.478103	1.0511	-0.0498383	0.951383	-1
digestive	Peptic_ulcer_site_unspecified	CSI	0.0743956	0.104884	0.709314	0.478129	96	61097	Original+Myopia+SphericalEquivalent+Height+Weight	0.478129	1.07723	-0.0743956	0.928304	-1
circulatory system	Cerebral_aneurysm	INL	-0.0296038	0.0417365	-0.709304	0.478136	583	401488	Original+Myopia+Height+Weight	0.478136	0.97083	0.0296038	1.03005	1
dermatologic	Changes_in_skin_texture	GCC	-0.0544486	0.0767654	-0.709286	0.478147	172	403512	Original	0.478147	0.947007	0.0544486	1.05596	1
neoplasms	Uterine_leiomyoma	CSI	0.00694544	0.00979308	0.709219	0.478188	11834	205021	Original+Myopia+Height+Weight	0.478188	1.00697	-0.00694544	0.993079	-1
respiratory	Other_diseases_of_respiratory_system_NEC	CSI	0.00593573	0.0083697	0.709193	0.478205	15580	388104	Original	0.478205	1.00595	-0.00593573	0.994082	-1
neurological	Other_conditions_of_brain_NOS	ISOS+PS	-0.0601485	0.0848138	-0.709184	0.478211	143	61050	Original+Myopia+SphericalEquivalent+Height+Weight	0.478211	0.941625	0.0601485	1.06199	1
circulatory system	Cardiac_arrest_and_ventricular_fibrillation	OPL	0.0152885	0.0215592	0.709143	0.478236	2190	399881	Original+Myopia+Height+Weight	0.478236	1.01541	-0.0152885	0.984828	-1
neoplasms	Cancer_of_of_nasal_cavities	ISOS+PS	-0.0780036	0.110001	-0.709114	0.478254	82	403602	Original	0.478254	0.924961	0.0780036	1.08113	1
musculoskeletal	Rheumatoid_arthritis	GCL	0.0104542	0.0147435	0.709077	0.478277	4701	397370	Original+Myopia+Height+Weight	0.478277	1.01051	-0.0104542	0.9896	-1
hematopoietic	Megaloblastic_anemia	CSI	-0.0432993	0.0610723	-0.708985	0.478334	284	60909	Original+Myopia+SphericalEquivalent+Height+Weight	0.478334	0.957625	0.0432993	1.04425	1
circulatory system	Aneurysm_of_other_specified_artery	OPL	-0.0365205	0.0515151	-0.708929	0.478369	371	403313	Original	0.478369	0.964138	0.0365205	1.0372	1
neoplasms	Malignant_neoplasm_of_small_intestine_including_duodenum	IPL	0.0404247	0.0570225	0.708925	0.478371	304	401767	Original+Myopia+Height+Weight	0.478371	1.04125	-0.0404247	0.960382	-1
genitourinary	Inflammatory_diseases_of_female_pelvic_organs	RNFL	0.0237202	0.0334615	0.708881	0.478398	1000	31700	Original+Myopia+SphericalEquivalent+Height+Weight	0.478398	1.024	-0.0237202	0.976559	-1
endocrine/metabolic	Cachexia	IPL	0.171032	0.241283	0.708847	0.47842	17	61176	Original+Myopia+SphericalEquivalent+Height+Weight	0.47842	1.18653	-0.171032	0.842794	-1
endocrine/metabolic	Other_disorders_of_carbohydrate_transport_and_metabolism	IPL	0.111063	0.15669	0.70881	0.478442	41	403643	Original	0.478442	1.11747	-0.111063	0.894882	-1
musculoskeletal	Cyst_of_bone	OPL	-0.194908	0.274998	-0.708761	0.478473	13	61180	Original+Myopia+SphericalEquivalent+Height+Weight	0.478473	0.82291	0.194908	1.2152	1
infectious diseases	Staphylococcus_infections	RPE	-0.0107153	0.01512	-0.708689	0.478518	4778	398906	Original	0.478518	0.989342	0.0107153	1.01077	1
digestive	Hematemesis	CSI	-0.0139368	0.0196662	-0.708668	0.47853	2711	399360	Original+Myopia+Height+Weight	0.47853	0.98616	0.0139368	1.01403	1
congenital anomalies	Congenital_anomalies_of_great_vessels	IPL	0.0325643	0.0459544	0.708622	0.478559	484	60709	Original+Myopia+SphericalEquivalent+Height+Weight	0.478559	1.0331	-0.0325643	0.96796	-1
mental disorders	Obsessive_compulsive_disorders	RNFL	0.0453048	0.0639364	0.708593	0.478577	248	401823	Original+Myopia+Height+Weight	0.478577	1.04635	-0.0453048	0.955706	-1
dermatologic	Superficial_cellulitis_and_abscess	ISOS+PS	0.0068212	0.00962665	0.708575	0.478588	11168	392516	Original	0.478588	1.00684	-0.0068212	0.993202	-1
digestive	Chronic_liver_disease_and_cirrhosis	IPL	-0.00903998	0.0127584	-0.708553	0.478602	6296	397388	Original	0.478602	0.991001	0.00903998	1.00908	1
endocrine/metabolic	Electrolyte_imbalance	GCL	0.0171754	0.0242477	0.708332	0.478739	1850	59343	Original+Myopia+SphericalEquivalent+Height+Weight	0.478739	1.01732	-0.0171754	0.982971	-1
circulatory system	Heart_valve_disorders	GCL	0.0201895	0.0285049	0.708282	0.47877	1322	59871	Original+Myopia+SphericalEquivalent+Height+Weight	0.47877	1.02039	-0.0201895	0.980013	-1
respiratory	Pneumonitis_due_to_inhalation_of_food_or_vomitus	ISOS+PS	0.0166907	0.0235654	0.708273	0.478776	1822	401862	Original	0.478776	1.01683	-0.0166907	0.983448	-1
congenital anomalies	Cystic_kidney_disease	OPL	-0.0785562	0.110913	-0.708269	0.478778	80	61113	Original+Myopia+SphericalEquivalent+Height+Weight	0.478778	0.92445	0.0785562	1.08172	1
digestive	Atrophic_gastritis	GCL	0.086035	0.121473	0.708263	0.478782	74	61119	Original+Myopia+SphericalEquivalent+Height+Weight	0.478782	1.08984	-0.086035	0.917562	-1
sense organs	Chorioretinal_scars	ISOS+PS	-0.0518798	0.0732557	-0.708202	0.47882	193	401878	Original+Myopia+Height+Weight	0.47882	0.949443	0.0518798	1.05325	1
endocrine/metabolic	Chronic_lymphocytic_thyroiditis	IPL	0.0401588	0.0567128	0.708109	0.478878	311	403373	Original	0.478878	1.04098	-0.0401588	0.960637	-1
neoplasms	Malignant_neoplasm_of_liver_primary	OPL	0.0397701	0.0561671	0.708068	0.478903	325	403359	Original	0.478903	1.04057	-0.0397701	0.96101	-1
neoplasms	Malignant_neoplasm_of_unspecified_male_genital_organ	RPE	-0.0687218	0.0970588	-0.708044	0.478918	114	185955	Original	0.478918	0.933586	0.0687218	1.07114	1
mental disorders	Pervasive_developmental_disorders	GCL	-0.0505573	0.071405	-0.708037	0.478922	194	401877	Original+Myopia+Height+Weight	0.478922	0.950699	0.0505573	1.05186	1
symptoms	Other_abnormal_blood_chemistry	CSI	0.00689632	0.00974012	0.708032	0.478926	11515	392169	Original	0.478926	1.00692	-0.00689632	0.993127	-1
musculoskeletal	Hallux_valgus_Bunion_	RNFL	0.0081773	0.0115515	0.707897	0.479009	7867	394204	Original+Myopia+Height+Weight	0.479009	1.00821	-0.0081773	0.991856	-1
musculoskeletal	Osteoarthritis_localized	RPE	-0.00487302	0.00688388	-0.707888	0.479015	24536	379148	Original	0.479015	0.995139	0.00487302	1.00488	1
hematopoietic	Autoimmune_hemolytic_anemias	INL	0.0539222	0.0761751	0.707871	0.479025	169	403515	Original	0.479025	1.0554	-0.0539222	0.947506	-1
endocrine/metabolic	Type_1_diabetes	IPL	0.0117146	0.0165531	0.707703	0.479129	3766	399918	Original	0.479129	1.01178	-0.0117146	0.988354	-1
endocrine/metabolic	Nontoxic_multinodular_goiter	OPL	0.0229866	0.0324828	0.707656	0.479159	985	402699	Original	0.479159	1.02325	-0.0229866	0.977276	-1
genitourinary	Pyelonephritis	INL	-0.0390604	0.0552008	-0.707606	0.47919	372	60821	Original+Myopia+SphericalEquivalent+Height+Weight	0.47919	0.961693	0.0390604	1.03983	1
circulatory system	Phlebitis_and_thrombophlebitis_of_lower_extremities	GCC	-0.0258348	0.036512	-0.707571	0.479212	800	60393	Original+Myopia+SphericalEquivalent+Height+Weight	0.479212	0.974496	0.0258348	1.02617	1
injuries & poisonings	Fracture_of_upper_limb	RNFL	-0.0178661	0.0252501	-0.707566	0.479215	1582	400489	Original+Myopia+Height+Weight	0.479215	0.982293	0.0178661	1.01803	1
infectious diseases	Protozoan_infection	RPE	-0.142128	0.200878	-0.707534	0.479235	27	402044	Original+Myopia+Height+Weight	0.479235	0.86751	0.142128	1.15272	1
digestive	Diseases_of_lips	RPE	0.0244976	0.0346265	0.707482	0.479267	898	401173	Original+Myopia+Height+Weight	0.479267	1.0248	-0.0244976	0.9758	-1
neoplasms	Benign_neoplasm_of_brain_cranial_nerves_meninges	IPL	-0.0525009	0.0742103	-0.707461	0.47928	191	61002	Original+Myopia+SphericalEquivalent+Height+Weight	0.47928	0.948853	0.0525009	1.0539	1
symptoms	Malaise_and_fatigue	OPL	-0.00903921	0.012777	-0.707458	0.479282	6243	395828	Original+Myopia+Height+Weight	0.479282	0.991002	0.00903921	1.00908	1
musculoskeletal	Other_and_unspecified_disc_disorder	IPL	0.00920334	0.0130108	0.707359	0.479343	6029	396042	Original+Myopia+Height+Weight	0.479343	1.00925	-0.00920334	0.990839	-1
digestive	Bariatric_surgery	RNFL	-0.223647	0.31619	-0.707319	0.479368	10	61183	Original+Myopia+SphericalEquivalent+Height+Weight	0.479368	0.799597	0.223647	1.25063	1
dermatologic	Disorder_of_skin_and_subcutaneous_tissue_NOS	IPL	-0.00761837	0.0107712	-0.707291	0.479386	8761	393310	Original+Myopia+Height+Weight	0.479386	0.992411	0.00761837	1.00765	1
digestive	Other_specified_diseases_of_the_salivary_glands	RNFL	-0.133512	0.188804	-0.707142	0.479478	29	61164	Original+Myopia+SphericalEquivalent+Height+Weight	0.479478	0.875017	0.133512	1.14283	1
neurological	Myopathy	IPL	-0.0365678	0.0517151	-0.7071	0.479504	380	401691	Original+Myopia+Height+Weight	0.479504	0.964093	0.0365678	1.03724	1
mental disorders	Neurological_disorders	RNFL	0.0072521	0.010258	0.706972	0.479584	9994	393690	Original	0.479584	1.00728	-0.0072521	0.992774	-1
endocrine/metabolic	Acquired_hypothyroidism	GCL	0.047099	0.0666238	0.70694	0.479604	228	401843	Original+Myopia+Height+Weight	0.479604	1.04823	-0.047099	0.953993	-1
musculoskeletal	Contracture_of_joint	RNFL	0.0782439	0.110685	0.706907	0.479624	83	403601	Original	0.479624	1.08139	-0.0782439	0.924739	-1
neoplasms	Melanomas_of_skin	IPL	0.0113058	0.0159934	0.706903	0.479627	3852	398219	Original+Myopia+Height+Weight	0.479627	1.01137	-0.0113058	0.988758	-1
neoplasms	Melanomas_of_skin_dx_or_hx	IPL	0.0113058	0.0159934	0.706903	0.479627	3852	398219	Original+Myopia+Height+Weight	0.479627	1.01137	-0.0113058	0.988758	-1
injuries & poisonings	Hemorrhage_or_hematoma_complicating_a_procedure	OPL	-0.0207422	0.0293455	-0.706827	0.479674	1214	59979	Original+Myopia+SphericalEquivalent+Height+Weight	0.479674	0.979471	0.0207422	1.02096	1
pregnancy complications	Hyperemesis_gravidarum	OPL	-0.0592544	0.0838428	-0.706731	0.479733	147	216708	Original+Myopia+Height+Weight	0.479733	0.942467	0.0592544	1.06105	1
musculoskeletal	Acquired_deformities_of_finger	OPL	-0.0413371	0.0584994	-0.706624	0.4798	288	403396	Original	0.4798	0.959506	0.0413371	1.0422	1
mental disorders	Other_specified_nonpsychotic_and_or_transient_mental_disorders	CSI	-0.0209422	0.029639	-0.706577	0.47983	1194	402490	Original	0.47983	0.979276	0.0209422	1.02116	1
respiratory	Acute_pharyngitis	OPL	0.0528697	0.0748274	0.706556	0.479843	193	61000	Original+Myopia+SphericalEquivalent+Height+Weight	0.479843	1.05429	-0.0528697	0.948504	-1
injuries & poisonings	Fracture_of_lower_limb	RPE	-0.0624357	0.0883872	-0.706389	0.479947	140	61053	Original+Myopia+SphericalEquivalent+Height+Weight	0.479947	0.939473	0.0624357	1.06443	1
respiratory	Pneumonitis_due_to_inhalation_of_food_or_vomitus	IPL	0.0168068	0.0237936	0.706356	0.479967	1764	400307	Original+Myopia+Height+Weight	0.479967	1.01695	-0.0168068	0.983334	-1
mental disorders	Psychogenic_and_somatoform_disorders	ISOS+PS	0.0731963	0.103625	0.706356	0.479967	100	61093	Original+Myopia+SphericalEquivalent+Height+Weight	0.479967	1.07594	-0.0731963	0.929418	-1
neoplasms	Cancer_of_bone_and_connective_tissue	RNFL	-0.0715501	0.101306	-0.706273	0.480018	102	61091	Original+Myopia+SphericalEquivalent+Height+Weight	0.480018	0.93095	0.0715501	1.07417	1
genitourinary	Nephritis_nephrosis_renal_sclerosis	RNFL	-0.0159276	0.0225537	-0.706208	0.480059	2034	400037	Original+Myopia+Height+Weight	0.480059	0.984199	0.0159276	1.01606	1
neoplasms	Cancer_of_stomach	GCC	-0.0636307	0.0901035	-0.706196	0.480066	131	61062	Original+Myopia+SphericalEquivalent+Height+Weight	0.480066	0.938351	0.0636307	1.0657	1
circulatory system	Peripheral_angiopathy_in_diseases_classified_elsewhere	RNFL	0.0266205	0.0376958	0.706193	0.480068	718	402966	Original	0.480068	1.02698	-0.0266205	0.973731	-1
congenital anomalies	Congenital_deformities_of_feet	GCL	-0.0404994	0.057355	-0.706117	0.480115	301	403383	Original	0.480115	0.96031	0.0404994	1.04133	1
symptoms	Cervical_radiculitis	RNFL	0.0777507	0.110123	0.706036	0.480166	87	61106	Original+Myopia+SphericalEquivalent+Height+Weight	0.480166	1.08085	-0.0777507	0.925195	-1
symptoms	Malaise_and_fatigue	RPE	0.00929716	0.0131686	0.706008	0.480183	6333	397351	Original	0.480183	1.00934	-0.00929716	0.990746	-1
mental disorders	Depression	INL	-0.0309387	0.0438253	-0.705955	0.480216	526	403158	Original	0.480216	0.969535	0.0309387	1.03142	1
mental disorders	Major_depressive_disorder	INL	-0.0309387	0.0438253	-0.705955	0.480216	526	403158	Original	0.480216	0.969535	0.0309387	1.03142	1
neurological	Abnormal_involuntary_movements	RNFL	-0.0169727	0.024043	-0.705933	0.48023	1758	401926	Original	0.48023	0.983171	0.0169727	1.01712	1
circulatory system	Mitral_valve_disease	GCC	-0.00915248	0.0129653	-0.705921	0.480237	6178	395893	Original+Myopia+Height+Weight	0.480237	0.990889	0.00915248	1.00919	1
neurological	Nonspecific_abnormal_findings_on_radiological_and_other_examination_of_skull_and_head	CSI	0.0452303	0.0640842	0.705795	0.480315	254	403430	Original	0.480315	1.04627	-0.0452303	0.955777	-1
sense organs	Anisometropia	IPL	0.0341605	0.0484037	0.705742	0.480349	428	403256	Original	0.480349	1.03475	-0.0341605	0.966416	-1
infectious diseases	Intestinal_helminthiases	GCC	-0.0519728	0.073643	-0.70574	0.48035	188	403496	Original	0.48035	0.949355	0.0519728	1.05335	1
neoplasms	Myeloid_leukemia_acute	RNFL	0.0316138	0.0448007	0.705655	0.480403	503	403181	Original	0.480403	1.03212	-0.0316138	0.968881	-1
endocrine/metabolic	Hyperpotassemia	GCL	-0.0145985	0.020688	-0.705653	0.480404	2380	399691	Original+Myopia+Height+Weight	0.480404	0.985508	0.0145985	1.01471	1
genitourinary	Benign_mammary_dysplasias	GCL	-0.01336	0.0189331	-0.705638	0.480413	2830	214785	Original	0.480413	0.986729	0.01336	1.01345	1
respiratory	Respiratory_abnormalities	GCL	0.0245778	0.0348321	0.705609	0.480431	836	402848	Original	0.480431	1.02488	-0.0245778	0.975722	-1
dermatologic	Hidradenitis	ISOS+PS	0.0491164	0.0696111	0.705583	0.480447	211	403473	Original	0.480447	1.05034	-0.0491164	0.95207	-1
dermatologic	Superficial_cellulitis_and_abscess	GCL	-0.00686581	0.00973251	-0.705451	0.48053	11013	391058	Original+Myopia+Height+Weight	0.48053	0.993158	0.00686581	1.00689	1
pregnancy complications	Early_onset_of_delivery	IPL	0.0653933	0.0927041	0.705399	0.480562	140	32560	Original+Myopia+SphericalEquivalent+Height+Weight	0.480562	1.06758	-0.0653933	0.936699	-1
respiratory	Other_dyspnea	OPL	0.0191165	0.0271016	0.705364	0.480584	1382	402302	Original	0.480584	1.0193	-0.0191165	0.981065	-1
congenital anomalies	Other_specified_congenital_anomalies_of_kidney	IPL	0.0805208	0.114161	0.705326	0.480607	80	61113	Original+Myopia+SphericalEquivalent+Height+Weight	0.480607	1.08385	-0.0805208	0.922636	-1
endocrine/metabolic	Deficiency_of_humoral_immunity	CSI	-0.0438951	0.0622432	-0.705219	0.480674	267	403417	Original	0.480674	0.957054	0.0438951	1.04487	1
respiratory	Chronic_bronchitis	RPE	-0.00989194	0.0140304	-0.705034	0.480789	5746	396325	Original+Myopia+Height+Weight	0.480789	0.990157	0.00989194	1.00994	1
digestive	Glossodynia	CSI	-0.110125	0.15622	-0.704936	0.48085	43	403641	Original	0.48085	0.895722	0.110125	1.11642	1
symptoms	Cervicalgia	RNFL	0.0172734	0.0245041	0.704921	0.480859	1708	401976	Original	0.480859	1.01742	-0.0172734	0.982875	-1
genitourinary	Hyperplasia_of_prostate	GCL	0.0143976	0.0204258	0.704873	0.48089	2972	25521	Original+Myopia+SphericalEquivalent+Height+Weight	0.48089	1.0145	-0.0143976	0.985706	-1
circulatory system	Varicose_veins_of_lower_extremity	GCC	-0.00646257	0.00916844	-0.704871	0.480891	12476	389595	Original+Myopia+Height+Weight	0.480891	0.993558	0.00646257	1.00648	1
congenital anomalies	Congenital_anomalies_of_esophagus	CSI	-0.0702852	0.0997359	-0.704714	0.480988	105	403579	Original	0.480988	0.932128	0.0702852	1.07281	1
circulatory system	Atrioventricular_AV_block	INL	-0.0103011	0.0146183	-0.704675	0.481012	4800	398884	Original	0.481012	0.989752	0.0103011	1.01035	1
respiratory	Diseases_of_the_larynx_and_vocal_cords	RPE	-0.0125568	0.0178199	-0.704649	0.481028	3435	400249	Original	0.481028	0.987522	0.0125568	1.01264	1
injuries & poisonings	Mechanical_complication_of_unspecified_genitourinary_device_implant_and_graft	INL	-0.0147529	0.0209366	-0.704643	0.481032	2324	401360	Original	0.481032	0.985355	0.0147529	1.01486	1
endocrine/metabolic	Type_1_diabetes_with_neurological_manifestations	RPE	-0.114325	0.162259	-0.704581	0.481071	42	61151	Original+Myopia+SphericalEquivalent+Height+Weight	0.481071	0.891968	0.114325	1.12112	1
endocrine/metabolic	Other_disorders_of_metabolism	RNFL	0.0150721	0.0213942	0.704498	0.481123	2244	401440	Original	0.481123	1.01519	-0.0150721	0.985041	-1
dermatologic	Atopic_contact_dermatitis_due_to_other_or_unspecified	RPE	0.0110714	0.0157153	0.704497	0.481123	4420	399264	Original	0.481123	1.01113	-0.0110714	0.98899	-1
symptoms	Sciatica	INL	0.013821	0.0196186	0.704482	0.481133	2651	401033	Original	0.481133	1.01392	-0.013821	0.986274	-1
neurological	Sleep_apnea	GCC	0.0222476	0.0315808	0.704465	0.481143	1168	60025	Original+Myopia+SphericalEquivalent+Height+Weight	0.481143	1.0225	-0.0222476	0.977998	-1
circulatory system	Palpitations	ISOS+PS	-0.00946717	0.01344	-0.704405	0.481181	5701	396370	Original+Myopia+Height+Weight	0.481181	0.990578	0.00946717	1.00951	1
infectious diseases	Chronic_hepatitis	RPE	-0.0992286	0.140869	-0.704404	0.481181	57	61136	Original+Myopia+SphericalEquivalent+Height+Weight	0.481181	0.905536	0.0992286	1.10432	1
infectious diseases	Sexually_transmitted_infections_not_HIV_or_hepatitis_	RNFL	0.0906825	0.128744	0.704361	0.481208	63	402008	Original+Myopia+Height+Weight	0.481208	1.09492	-0.0906825	0.913308	-1
neoplasms	Benign_neoplasm_of_eye_uveal	RPE	-0.163014	0.231445	-0.704331	0.481227	20	61173	Original+Myopia+SphericalEquivalent+Height+Weight	0.481227	0.849579	0.163014	1.17705	1
sense organs	Traumatic_cataract	IPL	0.167028	0.23716	0.704283	0.481256	21	61172	Original+Myopia+SphericalEquivalent+Height+Weight	0.481256	1.18179	-0.167028	0.846176	-1
genitourinary	Nephrotic_syndrome_without_mention_of_glomerulonephritis	IPL	0.0621359	0.088226	0.704282	0.481257	155	61038	Original+Myopia+SphericalEquivalent+Height+Weight	0.481257	1.06411	-0.0621359	0.939755	-1
dermatologic	Other_specified_diseases_of_hair_and_hair_follicles	RPE	-0.236291	0.335523	-0.704248	0.481278	11	61182	Original+Myopia+SphericalEquivalent+Height+Weight	0.481278	0.78955	0.236291	1.26654	1
hematopoietic	Personal_history_of_diseases_of_blood_and_blood_forming_organs	IPL	0.02697	0.0382969	0.704236	0.481286	700	402984	Original	0.481286	1.02734	-0.02697	0.97339	-1
hematopoietic	Sickle_cell_anemia	GCC	-0.0611235	0.0868044	-0.704152	0.481338	228	60965	Original+Myopia+SphericalEquivalent+Height+Weight	0.481338	0.940707	0.0611235	1.06303	1
neoplasms	Benign_neoplasm_of_male_genital_organs	INL	-0.0510862	0.0725525	-0.704127	0.481354	194	185875	Original	0.481354	0.950197	0.0510862	1.05241	1
sense organs	Conjunctivitis_infectious	IPL	-0.0805702	0.114426	-0.704123	0.481356	82	61111	Original+Myopia+SphericalEquivalent+Height+Weight	0.481356	0.92259	0.0805702	1.0839	1
digestive	Diseases_and_other_conditions_of_the_tongue	ISOS+PS	0.0169572	0.0240836	0.704099	0.481371	1739	401945	Original	0.481371	1.0171	-0.0169572	0.983186	-1
sense organs	Visual_disturbances	INL	-0.0255667	0.0363126	-0.704072	0.481388	826	60367	Original+Myopia+SphericalEquivalent+Height+Weight	0.481388	0.974757	0.0255667	1.0259	1
endocrine/metabolic	Mixed_hyperlipidemia	RPE	0.0436704	0.0620262	0.704063	0.481393	284	403400	Original	0.481393	1.04464	-0.0436704	0.957269	-1
genitourinary	Cystitis	OPL	-0.011369	0.0161479	-0.704053	0.4814	3873	398198	Original+Myopia+Height+Weight	0.4814	0.988695	0.011369	1.01143	1
dermatologic	Alopecia	ISOS+PS	-0.0432263	0.0613968	-0.704049	0.481402	279	401792	Original+Myopia+Height+Weight	0.481402	0.957695	0.0432263	1.04417	1
infectious diseases	Viral_hepatitis_B	RNFL	-0.0433472	0.0615867	-0.70384	0.481532	297	401774	Original+Myopia+Height+Weight	0.481532	0.957579	0.0433472	1.0443	1
circulatory system	Other_specified_peripheral_vascular_diseases	CSI	-0.186605	0.265141	-0.703795	0.481561	15	61178	Original+Myopia+SphericalEquivalent+Height+Weight	0.481561	0.829772	0.186605	1.20515	1
sense organs	Infection_of_the_eye	IPL	0.0223492	0.0317562	0.703775	0.481573	1001	402683	Original	0.481573	1.0226	-0.0223492	0.977899	-1
musculoskeletal	Osteoarthrosis_localized_primary	GCC	-0.0167341	0.0237784	-0.703751	0.481588	1927	59266	Original+Myopia+SphericalEquivalent+Height+Weight	0.481588	0.983405	0.0167341	1.01687	1
circulatory system	Other_specified_cardiac_dysrhythmias	OPL	0.00924261	0.0131338	0.703726	0.481603	5945	396126	Original+Myopia+Height+Weight	0.481603	1.00929	-0.00924261	0.9908	-1
digestive	Jaw_disease_NOS	RNFL	0.106002	0.150631	0.703721	0.481607	48	61145	Original+Myopia+SphericalEquivalent+Height+Weight	0.481607	1.11182	-0.106002	0.899423	-1
pregnancy complications	Miscarriage_stillbirth	GCC	-0.0255137	0.0362564	-0.7037	0.481619	936	31764	Original+Myopia+SphericalEquivalent+Height+Weight	0.481619	0.974809	0.0255137	1.02584	1
neoplasms	Cervical_cancer	IPL	-0.0412092	0.0585669	-0.703627	0.481665	297	217318	Original	0.481665	0.959628	0.0412092	1.04207	1
dermatologic	Other_specified_diffuse_diseases_of_connective_tissue	ISOS+PS	0.0724925	0.103043	0.703516	0.481734	97	401974	Original+Myopia+Height+Weight	0.481734	1.07518	-0.0724925	0.930073	-1
sense organs	Strabismus_and_other_disorders_of_binocular_eye_movements	CSI	0.0158426	0.0225209	0.703461	0.481769	2058	401626	Original	0.481769	1.01597	-0.0158426	0.984282	-1
circulatory system	Intracerebral_hemorrhage	RNFL	0.0194224	0.0276129	0.703379	0.481819	1341	402343	Original	0.481819	1.01961	-0.0194224	0.980765	-1
endocrine/metabolic	Gout	RNFL	-0.0103134	0.0146627	-0.703376	0.481821	4840	398844	Original	0.481821	0.98974	0.0103134	1.01037	1
respiratory	Abnormal_findings_examination_of_lungs	INL	-0.0105041	0.0149349	-0.703324	0.481854	4600	399084	Original	0.481854	0.989551	0.0105041	1.01056	1
musculoskeletal	Rheumatoid_arthritis_and_other_inflammatory_polyarthropathies	RNFL	-0.0244053	0.0347015	-0.703294	0.481872	891	60302	Original+Myopia+SphericalEquivalent+Height+Weight	0.481872	0.97589	0.0244053	1.02471	1
endocrine/metabolic	Type_1_diabetes_with_neurological_manifestations	OPL	-0.0448924	0.0638409	-0.703193	0.481936	241	401830	Original+Myopia+Height+Weight	0.481936	0.9561	0.0448924	1.04592	1
neoplasms	Myeloproliferative_disease	IPL	0.0175849	0.0250077	0.703178	0.481945	1608	402076	Original	0.481945	1.01774	-0.0175849	0.982569	-1
injuries & poisonings	Complication_of_internal_orthopedic_device	RNFL	0.0265875	0.0378156	0.703082	0.482005	734	60459	Original+Myopia+SphericalEquivalent+Height+Weight	0.482005	1.02694	-0.0265875	0.973763	-1
genitourinary	Inflammatory_diseases_of_female_pelvic_organs	RNFL	-0.00883869	0.0125724	-0.703021	0.482043	6710	210145	Original+Myopia+Height+Weight	0.482043	0.9912	0.00883869	1.00888	1
neoplasms	Benign_neoplasm_of_bone_and_articular_cartilage	OPL	0.0363561	0.051715	0.703009	0.48205	384	401687	Original+Myopia+Height+Weight	0.48205	1.03703	-0.0363561	0.964297	-1
digestive	Ulcerative_colitis	GCL	-0.0110265	0.0156848	-0.703007	0.482051	4100	399584	Original	0.482051	0.989034	0.0110265	1.01109	1
genitourinary	Renal_failure_NOS	IPL	-0.0424377	0.0603789	-0.702856	0.482146	295	60898	Original+Myopia+SphericalEquivalent+Height+Weight	0.482146	0.95845	0.0424377	1.04335	1
neoplasms	Lymphoid_leukemia_chronic	CSI	-0.0256907	0.0365525	-0.702845	0.482153	778	402906	Original	0.482153	0.974636	0.0256907	1.02602	1
sense organs	Degenerative_and_vascular_disorders_of_ear	GCL	-0.101943	0.145045	-0.702835	0.482158	47	61146	Original+Myopia+SphericalEquivalent+Height+Weight	0.482158	0.903081	0.101943	1.10732	1
musculoskeletal	Other_disorders_of_cervical_region	RPE	0.0712715	0.101408	0.702817	0.48217	110	61083	Original+Myopia+SphericalEquivalent+Height+Weight	0.48217	1.07387	-0.0712715	0.931209	-1
respiratory	Pneumonia	ISOS+PS	0.00515266	0.00733174	0.702788	0.482188	20200	383484	Original	0.482188	1.00517	-0.00515266	0.994861	-1
neurological	Sleep_apnea	ISOS+PS	0.00854964	0.0121662	0.702736	0.48222	7352	394719	Original+Myopia+Height+Weight	0.48222	1.00859	-0.00854964	0.991487	-1
digestive	Ulcerative_colitis_chronic_	ISOS+PS	-0.0649569	0.092439	-0.702701	0.482242	123	61070	Original+Myopia+SphericalEquivalent+Height+Weight	0.482242	0.937108	0.0649569	1.06711	1
mental disorders	Psychogenic_and_somatoform_disorders	RNFL	-0.0285473	0.0406253	-0.702697	0.482245	617	401454	Original+Myopia+Height+Weight	0.482245	0.971856	0.0285473	1.02896	1
circulatory system	Ischemic_Heart_Disease	RNFL	-0.00376602	0.00535945	-0.702687	0.482251	42996	359075	Original+Myopia+Height+Weight	0.482251	0.996241	0.00376602	1.00377	1
mental disorders	Paranoid_disorders	INL	0.11122	0.158281	0.702672	0.48226	44	61149	Original+Myopia+SphericalEquivalent+Height+Weight	0.48226	1.11764	-0.11122	0.894742	-1
endocrine/metabolic	Crystal_arthropathies	CSI	-0.0845588	0.120342	-0.702653	0.482272	72	61121	Original+Myopia+SphericalEquivalent+Height+Weight	0.482272	0.918918	0.0845588	1.08824	1
circulatory system	Arrhythmia_cardiac_NOS	OPL	-0.0173896	0.0247502	-0.702605	0.482302	1625	400446	Original+Myopia+Height+Weight	0.482302	0.982761	0.0173896	1.01754	1
mental disorders	Psychogenic_and_somatoform_disorders	RNFL	0.0728284	0.103678	0.702448	0.4824	100	61093	Original+Myopia+SphericalEquivalent+Height+Weight	0.4824	1.07555	-0.0728284	0.92976	-1
genitourinary	Other_disorders_of_male_genital_organs	INL	0.0317206	0.0451599	0.702405	0.482427	522	27971	Original+Myopia+SphericalEquivalent+Height+Weight	0.482427	1.03223	-0.0317206	0.968777	-1
respiratory	Pulmonary_congestion_and_hypostasis	IPL	0.0251689	0.0358339	0.702376	0.482445	789	402895	Original	0.482445	1.02549	-0.0251689	0.975145	-1
congenital anomalies	Congenital_anomalies_of_abdominal_wall_diaphram	IPL	-0.119902	0.170718	-0.702337	0.482469	36	403648	Original	0.482469	0.887008	0.119902	1.12739	1
digestive	Glossodynia	CSI	-0.110909	0.157924	-0.702295	0.482495	42	402029	Original+Myopia+Height+Weight	0.482495	0.89502	0.110909	1.11729	1
genitourinary	Acute_cystitis	ISOS+PS	-0.0512788	0.0730173	-0.702283	0.482502	187	403497	Original	0.482502	0.950014	0.0512788	1.05262	1
endocrine/metabolic	Lack_of_normal_physiological_development	RPE	-0.138408	0.197115	-0.702169	0.482574	28	403656	Original	0.482574	0.870743	0.138408	1.14844	1
endocrine/metabolic	Lack_of_normal_physiological_development_unspecified	RPE	-0.138408	0.197115	-0.702169	0.482574	28	403656	Original	0.482574	0.870743	0.138408	1.14844	1
injuries & poisonings	Complication_of_internal_orthopedic_device	INL	-0.00970271	0.0138182	-0.702168	0.482574	5274	398410	Original	0.482574	0.990344	0.00970271	1.00975	1
pregnancy complications	Diabetes_or_abnormal_glucose_tolerance_complicating_pregnancy	CSI	-0.0464754	0.0661887	-0.702165	0.482576	247	216608	Original+Myopia+Height+Weight	0.482576	0.954588	0.0464754	1.04757	1
digestive	Other_biliary_tract_disease	INL	0.0246366	0.0350872	0.702154	0.482583	860	60333	Original+Myopia+SphericalEquivalent+Height+Weight	0.482583	1.02494	-0.0246366	0.975664	-1
musculoskeletal	Joint_effusions	OPL	-0.0986063	0.140437	-0.702137	0.482594	52	61141	Original+Myopia+SphericalEquivalent+Height+Weight	0.482594	0.906099	0.0986063	1.10363	1
infectious diseases	Infection_inflammation_of_internal_prosthetic_device_implant_and_graft	IPL	-0.0438244	0.0624172	-0.702121	0.482604	274	60919	Original+Myopia+SphericalEquivalent+Height+Weight	0.482604	0.957122	0.0438244	1.0448	1
endocrine/metabolic	Lack_of_normal_physiological_development	RPE	-0.14141	0.201413	-0.702089	0.482624	27	402044	Original+Myopia+Height+Weight	0.482624	0.868133	0.14141	1.1519	1
endocrine/metabolic	Lack_of_normal_physiological_development_unspecified	RPE	-0.14141	0.201413	-0.702089	0.482624	27	402044	Original+Myopia+Height+Weight	0.482624	0.868133	0.14141	1.1519	1
endocrine/metabolic	Crystal_arthropathies	INL	0.0342396	0.0487707	0.702053	0.482646	417	403267	Original	0.482646	1.03483	-0.0342396	0.96634	-1
mental disorders	Antisocial_borderline_personality_disorder	INL	0.0495761	0.0706267	0.701945	0.482713	201	401870	Original+Myopia+Height+Weight	0.482713	1.05083	-0.0495761	0.951633	-1
neoplasms	Benign_neoplasm_of_male_genital_organs	ISOS+PS	-0.0505857	0.0720681	-0.701916	0.482732	194	185022	Original+Myopia+Height+Weight	0.482732	0.950672	0.0505857	1.05189	1
injuries & poisonings	Poisoning_by_hormones_and_synthetic_substitutes	OPL	-0.0634276	0.0903747	-0.701829	0.482786	125	61068	Original+Myopia+SphericalEquivalent+Height+Weight	0.482786	0.938542	0.0634276	1.06548	1
congenital anomalies	Congenital_anomalies_of_esophagus	CSI	-0.0699753	0.099718	-0.701732	0.482846	105	401966	Original+Myopia+Height+Weight	0.482846	0.932417	0.0699753	1.07248	1
genitourinary	Prostatitis	RPE	0.015762	0.0224617	0.701726	0.48285	2169	183047	Original+Myopia+Height+Weight	0.48285	1.01589	-0.015762	0.984362	-1
musculoskeletal	Osteoarthrosis_localized_secondary	RNFL	-0.0365718	0.052117	-0.701725	0.482851	372	403312	Original	0.482851	0.964089	0.0365718	1.03725	1
endocrine/metabolic	Congenital_hypothyroidism	ISOS+PS	-0.0915735	0.130498	-0.701722	0.482853	59	403625	Original	0.482853	0.912494	0.0915735	1.0959	1
neoplasms	Malignant_neoplasm_of_kidney_except_pelvis	GCL	0.0470519	0.0670522	0.70172	0.482854	232	60961	Original+Myopia+SphericalEquivalent+Height+Weight	0.482854	1.04818	-0.0470519	0.954038	-1
endocrine/metabolic	Deficiency_of_humoral_immunity	GCL	-0.110875	0.158008	-0.701705	0.482863	39	61154	Original+Myopia+SphericalEquivalent+Height+Weight	0.482863	0.895051	0.110875	1.11725	1
circulatory system	Occlusion_and_stenosis_of_precerebral_arteries	GCL	0.014592	0.0207951	0.701703	0.482864	2348	399723	Original+Myopia+Height+Weight	0.482864	1.0147	-0.014592	0.985514	-1
neoplasms	Malignant_neoplasm_of_ovary	RPE	0.052559	0.0749043	0.701682	0.482877	200	32500	Original+Myopia+SphericalEquivalent+Height+Weight	0.482877	1.05396	-0.052559	0.948798	-1
neoplasms	Uterine_leiomyoma	GCL	0.0170272	0.0242679	0.701633	0.482908	2069	30631	Original+Myopia+SphericalEquivalent+Height+Weight	0.482908	1.01717	-0.0170272	0.983117	-1
musculoskeletal	Pathological_developmental_or_recurrent_dislocation	GCL	0.0835715	0.119118	0.701584	0.482938	72	401999	Original+Myopia+Height+Weight	0.482938	1.08716	-0.0835715	0.919825	-1
neoplasms	Non_Hodgkins_lymphoma	IPL	-0.0137682	0.0196268	-0.701503	0.482989	2602	399469	Original+Myopia+Height+Weight	0.482989	0.986326	0.0137682	1.01386	1
endocrine/metabolic	Type_2_diabetes_with_renal_manifestations	ISOS+PS	-0.0800409	0.114103	-0.701481	0.483003	92	61101	Original+Myopia+SphericalEquivalent+Height+Weight	0.483003	0.923079	0.0800409	1.08333	1
sense organs	Degenerative_and_vascular_disorders_of_ear	ISOS+PS	-0.0436493	0.062225	-0.701474	0.483007	258	403426	Original	0.483007	0.95729	0.0436493	1.04462	1
endocrine/metabolic	Adrenal_hypofunction	RPE	0.0288598	0.0411439	0.701436	0.483031	640	403044	Original	0.483031	1.02928	-0.0288598	0.971553	-1
endocrine/metabolic	Glucocorticoid_deficiency	RPE	0.0288598	0.0411439	0.701436	0.483031	640	403044	Original	0.483031	1.02928	-0.0288598	0.971553	-1
digestive	Gastrointestinal_complications	INL	0.0635648	0.0906258	0.701398	0.483054	126	61067	Original+Myopia+SphericalEquivalent+Height+Weight	0.483054	1.06563	-0.0635648	0.938413	-1
neurological	Torsion_dystonia	RNFL	-0.101272	0.144386	-0.701398	0.483055	50	61143	Original+Myopia+SphericalEquivalent+Height+Weight	0.483055	0.903687	0.101272	1.10658	1
genitourinary	Irregular_menstrual_bleeding	CSI	0.0121216	0.0172821	0.701392	0.483059	3572	213283	Original+Myopia+Height+Weight	0.483059	1.0122	-0.0121216	0.987952	-1
pregnancy complications	Hyperemesis_gravidarum	OPL	-0.127416	0.181664	-0.701384	0.483064	34	32666	Original+Myopia+SphericalEquivalent+Height+Weight	0.483064	0.880367	0.127416	1.13589	1
endocrine/metabolic	Disorders_of_mineral_metabolism	CSI	0.0102131	0.0145617	0.701367	0.483074	4980	397091	Original+Myopia+Height+Weight	0.483074	1.01027	-0.0102131	0.989839	-1
infectious diseases	Bacterial_enteritis	INL	-0.0116323	0.0165853	-0.701363	0.483077	3764	399920	Original	0.483077	0.988435	0.0116323	1.0117	1
musculoskeletal	Osteoarthrosis	RNFL	0.00402863	0.0057442	0.701338	0.483092	34469	369215	Original	0.483092	1.00404	-0.00402863	0.995979	-1
respiratory	Influenza	CSI	0.0192206	0.0274109	0.701203	0.483177	1395	402289	Original	0.483177	1.01941	-0.0192206	0.980963	-1
congenital anomalies	Congenital_cataract_and_lens_anomalies	INL	-0.0636096	0.0907207	-0.701159	0.483204	124	401947	Original+Myopia+Height+Weight	0.483204	0.938371	0.0636096	1.06568	1
circulatory system	Intracerebral_hemorrhage	CSI	-0.0197112	0.0281131	-0.701137	0.483217	1325	400746	Original+Myopia+Height+Weight	0.483217	0.980482	0.0197112	1.01991	1
injuries & poisonings	Open_wound_of_nose_and_sinus	RPE	0.036581	0.0521817	0.701032	0.483283	393	403291	Original	0.483283	1.03726	-0.036581	0.96408	-1
neurological	Other_peripheral_nerve_disorders	GCC	0.0153396	0.0218814	0.701032	0.483283	2301	58892	Original+Myopia+SphericalEquivalent+Height+Weight	0.483283	1.01546	-0.0153396	0.984777	-1
infectious diseases	Sexually_transmitted_infections_not_HIV_or_hepatitis_	CSI	-0.208514	0.297438	-0.701032	0.483283	12	61181	Original+Myopia+SphericalEquivalent+Height+Weight	0.483283	0.81179	0.208514	1.23185	1
circulatory system	Nonrheumatic_tricuspid_valve_disorders	IPL	-0.0387967	0.0553452	-0.700995	0.483306	334	403350	Original	0.483306	0.961946	0.0387967	1.03956	1
respiratory	Other_diseases_of_respiratory_system_NEC	OPL	-0.00580126	0.00827657	-0.700926	0.483349	15406	386665	Original+Myopia+Height+Weight	0.483349	0.994216	0.00580126	1.00582	1
injuries & poisonings	Poisoning_by_agents_primarily_acting_on_the_smooth_and_skeletal_muscles_and_respiratory_system	INL	-0.0837403	0.119485	-0.700842	0.483402	70	402001	Original+Myopia+Height+Weight	0.483402	0.91967	0.0837403	1.08735	1
endocrine/metabolic	Ovarian_dysfunction	IPL	0.0384452	0.0548602	0.700785	0.483437	345	217270	Original	0.483437	1.03919	-0.0384452	0.962284	-1
circulatory system	Cardiac_pacemaker_device_in_situ	RNFL	-0.010083	0.0143882	-0.700784	0.483438	4996	398688	Original	0.483438	0.989968	0.010083	1.01013	1
musculoskeletal	Acquired_deformities_of_finger	ISOS+PS	-0.0927829	0.132408	-0.700734	0.483469	60	61133	Original+Myopia+SphericalEquivalent+Height+Weight	0.483469	0.911391	0.0927829	1.09722	1
genitourinary	Urethral_stricture_not_specified_as_infectious_	OPL	-0.0277821	0.0396476	-0.700726	0.483474	666	60527	Original+Myopia+SphericalEquivalent+Height+Weight	0.483474	0.9726	0.0277821	1.02817	1
endocrine/metabolic	Disorders_of_protein_plasma_amino_acid_transport_and_metabolism	RPE	-0.0251271	0.0358619	-0.700663	0.483514	848	402836	Original	0.483514	0.975186	0.0251271	1.02545	1
circulatory system	Aneurysm_of_iliac_artery	GCC	0.0493541	0.0704394	0.70066	0.483515	204	403480	Original	0.483515	1.05059	-0.0493541	0.951844	-1
genitourinary	Acute_inflammatory_pelvic_disease	RPE	0.209116	0.298472	0.70062	0.48354	12	32688	Original+Myopia+SphericalEquivalent+Height+Weight	0.48354	1.23259	-0.209116	0.811301	-1
digestive	Other_intestinal_obstruction	ISOS+PS	0.00976225	0.0139344	0.700586	0.483562	5273	398411	Original	0.483562	1.00981	-0.00976225	0.990285	-1
circulatory system	Arterial_embolism_and_thrombosis	GCC	0.0191297	0.0273054	0.700585	0.483562	1368	400703	Original+Myopia+Height+Weight	0.483562	1.01931	-0.0191297	0.981052	-1
genitourinary	Stricture_obstruction_of_ureter	ISOS+PS	-0.0181727	0.0259429	-0.700489	0.483622	1498	402186	Original	0.483622	0.981991	0.0181727	1.01834	1
neoplasms	Cancer_of_brain_and_nervous_system	CSI	0.0243098	0.0347091	0.700386	0.483686	862	402822	Original	0.483686	1.02461	-0.0243098	0.975983	-1
digestive	Abnormal_serum_enzyme_levels	GCC	-0.0854071	0.121944	-0.700377	0.483692	74	61119	Original+Myopia+SphericalEquivalent+Height+Weight	0.483692	0.918138	0.0854071	1.08916	1
genitourinary	Non_proliferative_glomerulonephritis	RPE	-0.0495594	0.0707614	-0.700372	0.483695	220	401851	Original+Myopia+Height+Weight	0.483695	0.951649	0.0495594	1.05081	1
musculoskeletal	Symptoms_and_disorders_of_the_joints	RPE	-0.0442091	0.0631225	-0.70037	0.483696	282	60911	Original+Myopia+SphericalEquivalent+Height+Weight	0.483696	0.956754	0.0442091	1.0452	1
mental disorders	Depression	ISOS+PS	0.0306939	0.0438259	0.700359	0.483703	524	401547	Original+Myopia+Height+Weight	0.483703	1.03117	-0.0306939	0.969772	-1
mental disorders	Major_depressive_disorder	ISOS+PS	0.0306939	0.0438259	0.700359	0.483703	524	401547	Original+Myopia+Height+Weight	0.483703	1.03117	-0.0306939	0.969772	-1
sense organs	Hearing_loss	GCC	0.0202141	0.0288629	0.700349	0.48371	1276	59917	Original+Myopia+SphericalEquivalent+Height+Weight	0.48371	1.02042	-0.0202141	0.979989	-1
sense organs	Disorders_of_the_orbit	ISOS+PS	0.0676787	0.0966362	0.700345	0.483712	111	401960	Original+Myopia+Height+Weight	0.483712	1.07002	-0.0676787	0.934561	-1
dermatologic	Cellulitis_and_abscess_of_trunk	ISOS+PS	0.0227646	0.0325137	0.700153	0.483832	951	401120	Original+Myopia+Height+Weight	0.483832	1.02303	-0.0227646	0.977493	-1
genitourinary	Pelvic_peritoneal_adhesions_female_postoperative_postinfection_	ISOS+PS	-0.0338132	0.0482965	-0.700117	0.483854	483	32217	Original+Myopia+SphericalEquivalent+Height+Weight	0.483854	0.966752	0.0338132	1.03439	1
circulatory system	Hypertensive_chronic_kidney_disease	GCL	-0.0434477	0.0620581	-0.700113	0.483857	281	60912	Original+Myopia+SphericalEquivalent+Height+Weight	0.483857	0.957483	0.0434477	1.04441	1
genitourinary	Acute_inflammatory_pelvic_disease	RNFL	0.205152	0.293092	0.699957	0.483954	12	32688	Original+Myopia+SphericalEquivalent+Height+Weight	0.483954	1.22771	-0.205152	0.814524	-1
neoplasms	Benign_neoplasm_of_male_genital_organs	ISOS+PS	-0.0504523	0.0720943	-0.69981	0.484046	194	185875	Original	0.484046	0.950799	0.0504523	1.05175	1
musculoskeletal	Schmorl_s_nodes	GCC	0.0802357	0.114656	0.699795	0.484056	77	403607	Original	0.484056	1.08354	-0.0802357	0.922899	-1
digestive	Cholesterolosis_of_gallbladder	GCC	-0.0280745	0.0401191	-0.699778	0.484066	630	401441	Original+Myopia+Height+Weight	0.484066	0.972316	0.0280745	1.02847	1
symptoms	Pallor_and_flushing	IPL	0.0395934	0.0565857	0.699707	0.48411	306	401765	Original+Myopia+Height+Weight	0.48411	1.04039	-0.0395934	0.96118	-1
pregnancy complications	Antepartum_hemorrhage_abruptio_placentae_and_placenta_previa	CSI	0.0244135	0.034892	0.699689	0.484122	881	216734	Original	0.484122	1.02471	-0.0244135	0.975882	-1
dermatologic	Corns_and_callosities	IPL	0.033682	0.0481424	0.699631	0.484158	428	401643	Original+Myopia+Height+Weight	0.484158	1.03426	-0.033682	0.966879	-1
pregnancy complications	Diabetes_or_abnormal_glucose_tolerance_complicating_pregnancy	CSI	-0.0462797	0.0661488	-0.69963	0.484158	247	217368	Original	0.484158	0.954775	0.0462797	1.04737	1
genitourinary	Vaginitis_and_vulvovaginitis	IPL	0.0321417	0.0459444	0.699578	0.484191	470	217145	Original	0.484191	1.03266	-0.0321417	0.968369	-1
neoplasms	Cancer_of_bladder	CSI	0.0121265	0.0173349	0.699547	0.48421	3518	400166	Original	0.48421	1.0122	-0.0121265	0.987947	-1
mental disorders	Psychosis	GCL	0.0387501	0.0553944	0.699531	0.48422	334	401737	Original+Myopia+Height+Weight	0.48422	1.03951	-0.0387501	0.961991	-1
neoplasms	Neurofibromatosis	INL	0.173568	0.248156	0.699432	0.484282	17	61176	Original+Myopia+SphericalEquivalent+Height+Weight	0.484282	1.18954	-0.173568	0.84066	-1
genitourinary	Congenital_anomalies_of_breast	IPL	-0.205273	0.2935	-0.699396	0.484305	15	61178	Original+Myopia+SphericalEquivalent+Height+Weight	0.484305	0.814425	0.205273	1.22786	1
neoplasms	Malignant_neoplasm_of_kidney_except_pelvis	RPE	0.0181283	0.0259202	0.699389	0.484309	1603	402081	Original	0.484309	1.01829	-0.0181283	0.982035	-1
circulatory system	Phlebitis_and_thrombophlebitis_of_lower_extremities	IPL	-0.00990263	0.0141591	-0.699385	0.484312	5055	397016	Original+Myopia+Height+Weight	0.484312	0.990146	0.00990263	1.00995	1
genitourinary	Other_specified_disorders_of_breast	CSI	0.0870475	0.124463	0.699384	0.484312	70	61123	Original+Myopia+SphericalEquivalent+Height+Weight	0.484312	1.09095	-0.0870475	0.916634	-1
dermatologic	Parapsoriasis	GCC	0.131906	0.188646	0.699227	0.48441	29	402042	Original+Myopia+Height+Weight	0.48441	1.141	-0.131906	0.876423	-1
pregnancy complications	Problems_associated_with_amniotic_cavity_and_membranes	IPL	-0.0420065	0.0600763	-0.699218	0.484416	334	32366	Original+Myopia+SphericalEquivalent+Height+Weight	0.484416	0.958864	0.0420065	1.0429	1
digestive	Hepatomegaly	GCL	0.0316628	0.0452842	0.699202	0.484426	495	401576	Original+Myopia+Height+Weight	0.484426	1.03217	-0.0316628	0.968833	-1
neoplasms	Malignant_neoplasm_of_uterus	IPL	0.0165449	0.0236651	0.699124	0.484475	1801	215814	Original	0.484475	1.01668	-0.0165449	0.983591	-1
dermatologic	Atopic_contact_dermatitis_due_to_other_or_unspecified	RNFL	0.02859	0.0408957	0.699095	0.484493	626	60567	Original+Myopia+SphericalEquivalent+Height+Weight	0.484493	1.029	-0.02859	0.971815	-1
mental disorders	Transient_mental_disorders_due_to_conditions_classified_elsewhere	CSI	-0.0532499	0.0761736	-0.69906	0.484515	181	403503	Original	0.484515	0.948143	0.0532499	1.05469	1
neoplasms	Breast_cancer	IPL	-0.00568398	0.00813094	-0.699056	0.484517	16436	387248	Original	0.484517	0.994332	0.00568398	1.0057	1
genitourinary	Cystitis_and_urethritis	OPL	-0.0294881	0.0421839	-0.699037	0.484529	587	60606	Original+Myopia+SphericalEquivalent+Height+Weight	0.484529	0.970942	0.0294881	1.02993	1
genitourinary	Renal_failure_NOS	RNFL	-0.0160637	0.0229799	-0.699033	0.484532	1939	400132	Original+Myopia+Height+Weight	0.484532	0.984065	0.0160637	1.01619	1
digestive	Other_specified_diseases_of_the_salivary_glands	ISOS+PS	0.133206	0.190575	0.69897	0.484571	29	61164	Original+Myopia+SphericalEquivalent+Height+Weight	0.484571	1.14249	-0.133206	0.875285	-1
endocrine/metabolic	Nontoxic_multinodular_goiter	OPL	0.0227936	0.0326168	0.698829	0.484659	977	401094	Original+Myopia+Height+Weight	0.484659	1.02306	-0.0227936	0.977464	-1
dermatologic	Hidradenitis	RNFL	0.048917	0.0700054	0.69876	0.484702	211	403473	Original	0.484702	1.05013	-0.048917	0.95226	-1
respiratory	Acute_bronchitis_and_bronchiolitis	ISOS+PS	0.0985997	0.141116	0.698712	0.484732	53	61140	Original+Myopia+SphericalEquivalent+Height+Weight	0.484732	1.10362	-0.0985997	0.906105	-1
digestive	GERD	IPL	0.0111713	0.0159885	0.698707	0.484735	4464	56729	Original+Myopia+SphericalEquivalent+Height+Weight	0.484735	1.01123	-0.0111713	0.988891	-1
mental disorders	Tension_headache	INL	-0.0326387	0.0467194	-0.698611	0.484795	474	401597	Original+Myopia+Height+Weight	0.484795	0.967888	0.0326387	1.03318	1
respiratory	Acute_upper_respiratory_infections_of_multiple_or_unspecified_sites	OPL	0.0122535	0.0175402	0.698593	0.484807	3334	400350	Original	0.484807	1.01233	-0.0122535	0.987821	-1
dermatologic	Hyperhidrosis	RPE	-0.0235847	0.0337616	-0.698565	0.484824	953	402731	Original	0.484824	0.976691	0.0235847	1.02387	1
respiratory	Acute_tonsillitis	CSI	0.0685248	0.0980955	0.698552	0.484832	115	61078	Original+Myopia+SphericalEquivalent+Height+Weight	0.484832	1.07093	-0.0685248	0.93377	-1
pregnancy complications	Miscarriage_stillbirth	RNFL	-0.0102059	0.0146106	-0.698524	0.48485	5432	212183	Original	0.48485	0.989846	0.0102059	1.01026	1
musculoskeletal	Postlaminectomy_syndrome	RNFL	0.0761386	0.109	0.698517	0.484854	85	403599	Original	0.484854	1.07911	-0.0761386	0.926688	-1
musculoskeletal	Ankylosing_spondylitis	GCL	0.0280603	0.0401735	0.698477	0.484879	619	403065	Original	0.484879	1.02846	-0.0280603	0.97233	-1
circulatory system	Abdominal_aortic_aneurysm	IPL	0.0454236	0.0650382	0.698414	0.484919	236	60957	Original+Myopia+SphericalEquivalent+Height+Weight	0.484919	1.04647	-0.0454236	0.955593	-1
genitourinary	Urinary_calculus	RNFL	0.0200924	0.0287714	0.698346	0.484961	1300	59893	Original+Myopia+SphericalEquivalent+Height+Weight	0.484961	1.0203	-0.0200924	0.980108	-1
respiratory	Abnormal_results_of_function_study_of_pulmonary_system	INL	-0.0836712	0.119816	-0.698328	0.484972	73	403611	Original	0.484972	0.919734	0.0836712	1.08727	1
hematopoietic	Personal_history_of_diseases_of_blood_and_blood_forming_organs	RNFL	0.0268644	0.0384723	0.69828	0.485002	697	401374	Original+Myopia+Height+Weight	0.485002	1.02723	-0.0268644	0.973493	-1
genitourinary	Polyp_of_corpus_uteri	INL	0.00754156	0.0108009	0.698236	0.485029	8993	208622	Original	0.485029	1.00757	-0.00754156	0.992487	-1
musculoskeletal	Contracture_of_joint	GCL	0.216372	0.309929	0.698135	0.485093	11	61182	Original+Myopia+SphericalEquivalent+Height+Weight	0.485093	1.24156	-0.216372	0.805436	-1
pregnancy complications	Excessive_vomiting_in_pregnancy	CSI	-0.0475149	0.0680663	-0.698067	0.485135	231	216624	Original+Myopia+Height+Weight	0.485135	0.953596	0.0475149	1.04866	1
neurological	Other_conditions_of_brain_NOS	IPL	-0.0242531	0.0347493	-0.697944	0.485212	832	402852	Original	0.485212	0.976039	0.0242531	1.02455	1
digestive	Umbilical_hernia	GCC	-0.00977248	0.0140027	-0.6979	0.48524	5287	398397	Original	0.48524	0.990275	0.00977248	1.00982	1
musculoskeletal	Rheumatism_unspecified_and_fibrositis	OPL	0.11794	0.168994	0.697897	0.485242	39	61154	Original+Myopia+SphericalEquivalent+Height+Weight	0.485242	1.12518	-0.11794	0.888749	-1
musculoskeletal	Stiffness_of_joint	GCL	-0.144707	0.207349	-0.697891	0.485246	24	61169	Original+Myopia+SphericalEquivalent+Height+Weight	0.485246	0.865276	0.144707	1.1557	1
circulatory system	Intracerebral_hemorrhage	RNFL	0.0193833	0.0277748	0.697873	0.485256	1325	400746	Original+Myopia+Height+Weight	0.485256	1.01957	-0.0193833	0.980803	-1
digestive	Other_symptoms_involving_abdomen_and_pelvis	RPE	0.0150706	0.0215952	0.697867	0.485261	2328	401356	Original	0.485261	1.01518	-0.0150706	0.985042	-1
neurological	Migraine	RNFL	0.0100346	0.0143793	0.697847	0.485273	5000	398684	Original	0.485273	1.01009	-0.0100346	0.990016	-1
infectious diseases	Candidiasis_of_skin_and_nails	CSI	-0.0753288	0.107952	-0.697801	0.485302	89	403595	Original	0.485302	0.927438	0.0753288	1.07824	1
endocrine/metabolic	Other_disorders_of_thyroid	RPE	0.0575759	0.0825227	0.697697	0.485367	164	61029	Original+Myopia+SphericalEquivalent+Height+Weight	0.485367	1.05927	-0.0575759	0.94405	-1
endocrine/metabolic	Hyperparathyroidism	CSI	0.0188011	0.0269485	0.69767	0.485384	1446	402238	Original	0.485384	1.01898	-0.0188011	0.981375	-1
dermatologic	Sebaceous_cyst	RNFL	0.00726145	0.0104091	0.697605	0.485425	9586	394098	Original	0.485425	1.00729	-0.00726145	0.992765	-1
digestive	Personal_history_of_diseases_of_digestive_system	RPE	-0.0124611	0.0178641	-0.697552	0.485457	3746	57447	Original+Myopia+SphericalEquivalent+Height+Weight	0.485457	0.987616	0.0124611	1.01254	1
neurological	Epilepsy_recurrent_seizures_convulsions	GCC	0.00840957	0.0120564	0.697521	0.485477	7103	394968	Original+Myopia+Height+Weight	0.485477	1.00845	-0.00840957	0.991626	-1
neurological	Cerebral_degeneration_unspecified	IPL	0.0551862	0.079123	0.697473	0.485507	160	61033	Original+Myopia+SphericalEquivalent+Height+Weight	0.485507	1.05674	-0.0551862	0.946309	-1
sense organs	Disorders_of_optic_nerve_and_visual_pathways	ISOS+PS	0.0257303	0.0368915	0.697459	0.485516	743	402941	Original	0.485516	1.02606	-0.0257303	0.974598	-1
digestive	Other_disorders_of_gallbladder	GCL	-0.0423772	0.0607644	-0.697403	0.485551	277	60916	Original+Myopia+SphericalEquivalent+Height+Weight	0.485551	0.958508	0.0423772	1.04329	1
genitourinary	Abscess_or_ulceration_of_vulva	ISOS+PS	-0.0405086	0.0580854	-0.697396	0.485555	303	216552	Original+Myopia+Height+Weight	0.485555	0.960301	0.0405086	1.04134	1
sense organs	Conjunctivitis_infectious	INL	-0.0336305	0.0482231	-0.697394	0.485557	438	401633	Original+Myopia+Height+Weight	0.485557	0.966929	0.0336305	1.0342	1
neoplasms	Neoplasm_of_uncertain_behavior	IPL	-0.040955	0.0587304	-0.697338	0.485591	313	60880	Original+Myopia+SphericalEquivalent+Height+Weight	0.485591	0.959872	0.040955	1.04181	1
neoplasms	Myeloid_leukemia_acute	RNFL	0.0313023	0.0448892	0.697323	0.4856	501	401570	Original+Myopia+Height+Weight	0.4856	1.0318	-0.0313023	0.969183	-1
infectious diseases	Dermatophytosis_of_the_body	INL	0.0871241	0.124942	0.697314	0.485606	62	402009	Original+Myopia+Height+Weight	0.485606	1.09103	-0.0871241	0.916563	-1
endocrine/metabolic	Congenital_hypothyroidism	RPE	0.0940012	0.134814	0.697264	0.485638	59	403625	Original	0.485638	1.09856	-0.0940012	0.910282	-1
genitourinary	Infertility_male	GCL	-0.23823	0.341665	-0.697262	0.485639	10	28483	Original+Myopia+SphericalEquivalent+Height+Weight	0.485639	0.788021	0.23823	1.269	1
circulatory system	Hypertensive_chronic_kidney_disease	INL	-0.0173851	0.0249334	-0.697262	0.485639	1694	400377	Original+Myopia+Height+Weight	0.485639	0.982765	0.0173851	1.01754	1
musculoskeletal	Osteomyelitis	RNFL	0.0514221	0.0737567	0.697185	0.485687	189	401882	Original+Myopia+Height+Weight	0.485687	1.05277	-0.0514221	0.949878	-1
injuries & poisonings	Toxic_effect_of_corrosive_aromatics_acids_and_caustic_alkalis	RPE	-0.134449	0.192853	-0.697158	0.485704	29	403655	Original	0.485704	0.874198	0.134449	1.14391	1
injuries & poisonings	Fracture_of_pelvis	OPL	0.0608145	0.0872422	0.697077	0.485755	134	401937	Original+Myopia+Height+Weight	0.485755	1.0627	-0.0608145	0.940998	-1
endocrine/metabolic	Type_1_diabetes_with_renal_manifestations	CSI	0.168954	0.242389	0.697037	0.48578	18	61175	Original+Myopia+SphericalEquivalent+Height+Weight	0.48578	1.18407	-0.168954	0.844548	-1
respiratory	Other_diseases_of_lung	INL	-0.0150912	0.0216517	-0.696997	0.485804	2169	401515	Original	0.485804	0.985022	0.0150912	1.01521	1
injuries & poisonings	Poisoning_by_other_anti_infectives	GCL	0.0266126	0.0381857	0.696926	0.485849	698	401373	Original+Myopia+Height+Weight	0.485849	1.02697	-0.0266126	0.973738	-1
injuries & poisonings	Hormones_and_synthetic_substitutes_causing_adverse_effects_in_therapeutic_use	RPE	-0.0288858	0.0414532	-0.69683	0.485909	632	403052	Original	0.485909	0.971527	0.0288858	1.02931	1
infectious diseases	Herpes_simplex	INL	-0.0381128	0.0547048	-0.696699	0.485991	337	403347	Original	0.485991	0.962604	0.0381128	1.03885	1
mental disorders	Antisocial_borderline_personality_disorder	RPE	-0.13025	0.186953	-0.696699	0.485991	32	61161	Original+Myopia+SphericalEquivalent+Height+Weight	0.485991	0.877876	0.13025	1.13911	1
respiratory	Acute_tonsillitis	RPE	0.0711458	0.102131	0.696611	0.486046	115	61078	Original+Myopia+SphericalEquivalent+Height+Weight	0.486046	1.07374	-0.0711458	0.931326	-1
musculoskeletal	Acquired_deformities_of_finger	GCL	-0.0913479	0.131139	-0.696571	0.486071	60	61133	Original+Myopia+SphericalEquivalent+Height+Weight	0.486071	0.9127	0.0913479	1.09565	1
respiratory	Paralysis_spasm_of_vocal_cords_or_larynx	GCC	0.0322613	0.0463246	0.696417	0.486168	476	401595	Original+Myopia+Height+Weight	0.486168	1.03279	-0.0322613	0.968254	-1
genitourinary	Spermatocele	RPE	-0.130897	0.18797	-0.696372	0.486196	31	186038	Original	0.486196	0.877308	0.130897	1.13985	1
musculoskeletal	Juvenile_osteochondrosis	GCC	0.130666	0.187656	0.696306	0.486237	30	61163	Original+Myopia+SphericalEquivalent+Height+Weight	0.486237	1.13959	-0.130666	0.877511	-1
endocrine/metabolic	Cushing_s_syndrome	RNFL	-0.12735	0.182903	-0.696269	0.486261	33	61160	Original+Myopia+SphericalEquivalent+Height+Weight	0.486261	0.880426	0.12735	1.13581	1
hematopoietic	Diseases_of_white_blood_cells	OPL	-0.0198207	0.028467	-0.696268	0.486261	1231	400840	Original+Myopia+Height+Weight	0.486261	0.980374	0.0198207	1.02002	1
sense organs	Disorders_of_the_orbit	ISOS+PS	0.0672936	0.0966566	0.696213	0.486295	111	403573	Original	0.486295	1.06961	-0.0672936	0.934921	-1
injuries & poisonings	Fracture_of_patella	INL	0.0576733	0.0828478	0.696135	0.486344	142	403542	Original	0.486344	1.05937	-0.0576733	0.943958	-1
dermatologic	Keratoderma_acquired	RNFL	0.0772392	0.110956	0.696121	0.486353	83	401988	Original+Myopia+Height+Weight	0.486353	1.0803	-0.0772392	0.925668	-1
sense organs	Choroidal_degenerations	INL	0.0866464	0.124477	0.696083	0.486377	61	403623	Original	0.486377	1.09051	-0.0866464	0.917001	-1
neurological	Cerebral_edema_and_compression_of_brain	ISOS+PS	-0.0299334	0.043005	-0.696043	0.486402	551	401520	Original+Myopia+Height+Weight	0.486402	0.97051	0.0299334	1.03039	1
digestive	Stomatitis_and_mucositis	ISOS+PS	0.0252341	0.0362564	0.695991	0.486435	769	402915	Original	0.486435	1.02556	-0.0252341	0.975082	-1
neoplasms	Bone_marrow_or_stem_cell_transplant	GCC	0.0629146	0.0903963	0.695987	0.486437	123	403561	Original	0.486437	1.06494	-0.0629146	0.939024	-1
genitourinary	Urethral_syndrome	INL	-0.111619	0.160402	-0.69587	0.48651	39	403645	Original	0.48651	0.894385	0.111619	1.11809	1
respiratory	Respiratory_failure	IPL	0.0137703	0.0197905	0.695801	0.486553	2584	399487	Original+Myopia+Height+Weight	0.486553	1.01387	-0.0137703	0.986324	-1
neurological	Extrapyramidal_disease_and_abnormal_movement_disorders	RPE	0.0407822	0.0586137	0.695779	0.486567	320	60873	Original+Myopia+SphericalEquivalent+Height+Weight	0.486567	1.04163	-0.0407822	0.960038	-1
genitourinary	Premenopausal_menorrhagia	RNFL	0.101561	0.146001	0.695619	0.486668	50	32650	Original+Myopia+SphericalEquivalent+Height+Weight	0.486668	1.1069	-0.101561	0.903426	-1
congenital anomalies	Other_specified_congenital_anomalies_of_kidney	ISOS+PS	0.0798623	0.114817	0.695563	0.486703	80	61113	Original+Myopia+SphericalEquivalent+Height+Weight	0.486703	1.08314	-0.0798623	0.923243	-1
genitourinary	Other_disorders_of_urethra_and_urinary_tract	OPL	-0.0253336	0.0364221	-0.695556	0.486707	790	60403	Original+Myopia+SphericalEquivalent+Height+Weight	0.486707	0.974985	0.0253336	1.02566	1
genitourinary	Dystrophy_of_female_genital_tract	RNFL	0.0344483	0.0495273	0.695542	0.486716	412	216443	Original+Myopia+Height+Weight	0.486716	1.03505	-0.0344483	0.966138	-1
circulatory system	Heart_valve_disorders	RPE	-0.00796882	0.0114591	-0.695413	0.486796	8470	393601	Original+Myopia+Height+Weight	0.486796	0.992063	0.00796882	1.008	1
genitourinary	Chronic_glomerulonephritis_NOS	RNFL	0.0635271	0.0913533	0.6954	0.486804	128	61065	Original+Myopia+SphericalEquivalent+Height+Weight	0.486804	1.06559	-0.0635271	0.938449	-1
endocrine/metabolic	Disorders_of_protein_plasma_amino_acid_transport_and_metabolism	RPE	-0.0629559	0.0905365	-0.695364	0.486827	141	61052	Original+Myopia+SphericalEquivalent+Height+Weight	0.486827	0.938985	0.0629559	1.06498	1
respiratory	Bronchiectasis	GCC	-0.0113591	0.0163363	-0.695327	0.48685	3848	399836	Original	0.48685	0.988705	0.0113591	1.01142	1
endocrine/metabolic	Disturbances_of_sulphur_bearing_amino_acid_metabolism	OPL	0.217485	0.312799	0.695287	0.486875	11	403673	Original	0.486875	1.24295	-0.217485	0.804539	-1
digestive	Stomatitis_and_mucositis	OPL	0.0253674	0.0364865	0.695255	0.486896	764	401307	Original+Myopia+Height+Weight	0.486896	1.02569	-0.0253674	0.974952	-1
infectious diseases	Dermatophytosis_of_the_body	OPL	-0.0861138	0.123874	-0.695173	0.486947	62	402009	Original+Myopia+Height+Weight	0.486947	0.91749	0.0861138	1.08993	1
circulatory system	Cardiomyopathy	RPE	0.0154561	0.0222349	0.69513	0.486974	2206	399865	Original+Myopia+Height+Weight	0.486974	1.01558	-0.0154561	0.984663	-1
respiratory	Pneumococcal_pneumonia	INL	-0.0168812	0.0242862	-0.695094	0.486996	1886	59307	Original+Myopia+SphericalEquivalent+Height+Weight	0.486996	0.983261	0.0168812	1.01702	1
digestive	Ulceration_of_the_lower_GI_tract	IPL	-0.0167835	0.0241469	-0.695057	0.48702	1739	400332	Original+Myopia+Height+Weight	0.48702	0.983357	0.0167835	1.01693	1
musculoskeletal	Osteoarthrosis	IPL	0.0103455	0.0148847	0.695044	0.487027	5339	55854	Original+Myopia+SphericalEquivalent+Height+Weight	0.487027	1.0104	-0.0103455	0.989708	-1
genitourinary	Other_abnormality_of_urination	GCC	0.0149907	0.021568	0.695042	0.487029	2192	401492	Original	0.487029	1.0151	-0.0149907	0.985121	-1
dermatologic	Other_local_infections_of_skin_and_subcutaneous_tissue	INL	-0.014644	0.0210702	-0.695011	0.487049	2269	399802	Original+Myopia+Height+Weight	0.487049	0.985463	0.014644	1.01475	1
neoplasms	Cancer_of_esophagus	IPL	0.0200499	0.0288487	0.695002	0.487054	1180	400891	Original+Myopia+Height+Weight	0.487054	1.02025	-0.0200499	0.98015	-1
genitourinary	Hypertrophy_of_breast_Gynecomastia_	GCL	-0.0235862	0.0339372	-0.694996	0.487058	870	401201	Original+Myopia+Height+Weight	0.487058	0.97669	0.0235862	1.02387	1
endocrine/metabolic	Type_2_diabetes_with_ophthalmic_manifestations	RNFL	-0.0133152	0.0191597	-0.69496	0.487081	2885	399186	Original+Myopia+Height+Weight	0.487081	0.986773	0.0133152	1.0134	1
circulatory system	Rheumatic_disease_of_the_heart_valves	CSI	0.0175571	0.0252637	0.694953	0.487085	1720	59473	Original+Myopia+SphericalEquivalent+Height+Weight	0.487085	1.01771	-0.0175571	0.982596	-1
musculoskeletal	Ankylosing_spondylitis	GCL	0.0284057	0.0408752	0.694939	0.487094	598	401473	Original+Myopia+Height+Weight	0.487094	1.02881	-0.0284057	0.971994	-1
respiratory	Cough	ISOS+PS	-0.0252314	0.0363075	-0.694938	0.487094	814	60379	Original+Myopia+SphericalEquivalent+Height+Weight	0.487094	0.975084	0.0252314	1.02555	1
digestive	Gastrojejunal_ulcer	ISOS+PS	0.225127	0.323958	0.694928	0.4871	10	61183	Original+Myopia+SphericalEquivalent+Height+Weight	0.4871	1.25248	-0.225127	0.798415	-1
neoplasms	Cancer_of_bladder	CSI	0.012076	0.0173779	0.694904	0.487116	3500	398571	Original+Myopia+Height+Weight	0.487116	1.01215	-0.012076	0.987997	-1
musculoskeletal	Synovitis_and_tenosynovitis	GCL	-0.0299787	0.0431443	-0.694848	0.487151	560	60633	Original+Myopia+SphericalEquivalent+Height+Weight	0.487151	0.970466	0.0299787	1.03043	1
circulatory system	Cardiac_arrest	CSI	-0.0404189	0.058171	-0.69483	0.487162	310	60883	Original+Myopia+SphericalEquivalent+Height+Weight	0.487162	0.960387	0.0404189	1.04125	1
digestive	Gastric_ulcer	RPE	0.024862	0.0357817	0.694823	0.487166	894	60299	Original+Myopia+SphericalEquivalent+Height+Weight	0.487166	1.02517	-0.024862	0.975445	-1
respiratory	Chronic_bronchitis	GCC	-0.0261019	0.037571	-0.694736	0.487221	773	60420	Original+Myopia+SphericalEquivalent+Height+Weight	0.487221	0.974236	0.0261019	1.02645	1
congenital anomalies	Congenital_anomalies_of_upper_limb_including_shoulder_girdle	ISOS+PS	-0.23244	0.334594	-0.694693	0.487248	10	61183	Original+Myopia+SphericalEquivalent+Height+Weight	0.487248	0.792597	0.23244	1.26167	1
genitourinary	Pyelonephritis	INL	-0.0149161	0.0214718	-0.694685	0.487253	2235	399836	Original+Myopia+Height+Weight	0.487253	0.985195	0.0149161	1.01503	1
musculoskeletal	Rheumatism_unspecified_and_fibrositis	GCL	-0.0344705	0.049624	-0.694634	0.487284	405	401666	Original+Myopia+Height+Weight	0.487284	0.966117	0.0344705	1.03507	1
digestive	Abdominal_hernia	RPE	0.00317659	0.00457334	0.694588	0.487314	62918	340766	Original	0.487314	1.00318	-0.00317659	0.996828	-1
neoplasms	Benign_neoplasm_of_parathyroid_gland	ISOS+PS	-0.02801	0.0403264	-0.694581	0.487318	626	401445	Original+Myopia+Height+Weight	0.487318	0.972379	0.02801	1.02841	1
neoplasms	Lymphosarcoma	RPE	-0.226405	0.325998	-0.6945	0.487369	10	403674	Original	0.487369	0.797395	0.226405	1.25408	1
digestive	Cysts_of_oral_soft_tissues	IPL	-0.144043	0.207408	-0.694491	0.487374	25	61168	Original+Myopia+SphericalEquivalent+Height+Weight	0.487374	0.865851	0.144043	1.15493	1
genitourinary	Chronic_interstitial_cystitis	RPE	0.0397882	0.0572966	0.694426	0.487415	328	403356	Original	0.487415	1.04059	-0.0397882	0.960993	-1
circulatory system	Hypertension	RPE	0.00276686	0.00398479	0.694356	0.487459	111687	290384	Original+Myopia+Height+Weight	0.487459	1.00277	-0.00276686	0.997237	-1
mental disorders	Agorophobia_social_phobia_and_panic_disorder	ISOS+PS	0.0180112	0.0259449	0.694211	0.48755	1508	402176	Original	0.48755	1.01817	-0.0180112	0.98215	-1
mental disorders	Vascular_dementia	GCC	-0.0230186	0.033159	-0.69419	0.487563	930	402754	Original	0.487563	0.977244	0.0230186	1.02329	1
neoplasms	Lymphosarcoma	RPE	-0.225695	0.325132	-0.694164	0.487579	10	402061	Original+Myopia+Height+Weight	0.487579	0.797961	0.225695	1.25319	1
genitourinary	Disorders_of_uterus_NEC	RNFL	-0.029327	0.0422497	-0.694134	0.487598	603	32097	Original+Myopia+SphericalEquivalent+Height+Weight	0.487598	0.971099	0.029327	1.02976	1
genitourinary	Abnormal_mammogram	IPL	0.179786	0.259045	0.694033	0.487661	15	61178	Original+Myopia+SphericalEquivalent+Height+Weight	0.487661	1.19696	-0.179786	0.835449	-1
neurological	Myoneural_disorders	IPL	0.0397738	0.0573185	0.693909	0.487739	304	401767	Original+Myopia+Height+Weight	0.487739	1.04058	-0.0397738	0.961007	-1
infectious diseases	Candidiasis	RNFL	0.0105306	0.0151765	0.693871	0.487763	4469	399215	Original	0.487763	1.01059	-0.0105306	0.989525	-1
circulatory system	Iatrogenic_hypotension	RNFL	0.0908913	0.131005	0.693799	0.487808	60	61133	Original+Myopia+SphericalEquivalent+Height+Weight	0.487808	1.09515	-0.0908913	0.913117	-1
musculoskeletal	Enthesopathy	GCL	0.0182244	0.0262684	0.693776	0.487823	1561	59632	Original+Myopia+SphericalEquivalent+Height+Weight	0.487823	1.01839	-0.0182244	0.981941	-1
genitourinary	Genital_prolapse	GCC	0.0166885	0.0240556	0.69375	0.487839	1911	30789	Original+Myopia+SphericalEquivalent+Height+Weight	0.487839	1.01683	-0.0166885	0.98345	-1
neurological	Partial_epilepsy	OPL	0.0350494	0.0505232	0.693729	0.487852	399	401672	Original+Myopia+Height+Weight	0.487852	1.03567	-0.0350494	0.965558	-1
endocrine/metabolic	Testicular_dysfunction	RNFL	0.042256	0.0609144	0.693696	0.487873	275	185794	Original	0.487873	1.04316	-0.042256	0.958624	-1
digestive	Gastrointestinal_complications	IPL	0.0628427	0.0905944	0.693671	0.487889	126	61067	Original+Myopia+SphericalEquivalent+Height+Weight	0.487889	1.06486	-0.0628427	0.939091	-1
neoplasms	Cancer_of_brain_and_nervous_system	CSI	0.0241195	0.034772	0.693647	0.487904	859	401212	Original+Myopia+Height+Weight	0.487904	1.02441	-0.0241195	0.976169	-1
endocrine/metabolic	Hyperlipidemia	ISOS+PS	0.00825028	0.0118944	0.693627	0.487916	9813	51380	Original+Myopia+SphericalEquivalent+Height+Weight	0.487916	1.00828	-0.00825028	0.991784	-1
congenital anomalies	Esophageal_atresia_tracheoesophageal_fistula	GCC	0.0924975	0.133356	0.693611	0.487926	57	403627	Original	0.487926	1.09691	-0.0924975	0.911651	-1
dermatologic	Unspecified_diffuse_connective_tissue_disease	CSI	0.0133451	0.0192443	0.693454	0.488025	2840	400844	Original	0.488025	1.01343	-0.0133451	0.986744	-1
injuries & poisonings	Mechanical_complication_of_unspecified_genitourinary_device_implant_and_graft	GCL	0.0144841	0.0208869	0.693453	0.488025	2324	401360	Original	0.488025	1.01459	-0.0144841	0.98562	-1
circulatory system	Rheumatic_disease_of_the_heart_valves	OPL	-0.00684764	0.00987478	-0.693447	0.488029	10663	393021	Original	0.488029	0.993176	0.00684764	1.00687	1
musculoskeletal	Articular_cartilage_disorder	ISOS+PS	0.0665622	0.0959931	0.693406	0.488055	108	401963	Original+Myopia+Height+Weight	0.488055	1.06883	-0.0665622	0.935605	-1
injuries & poisonings	Traumatic_arthropathy	ISOS+PS	-0.0384074	0.0553895	-0.693406	0.488055	327	401744	Original+Myopia+Height+Weight	0.488055	0.962321	0.0384074	1.03915	1
neurological	Epilepsy_recurrent_seizures_convulsions	OPL	-0.00829654	0.0119661	-0.693338	0.488097	7103	394968	Original+Myopia+Height+Weight	0.488097	0.991738	0.00829654	1.00833	1
endocrine/metabolic	Disturbances_of_sulphur_bearing_amino_acid_metabolism	OPL	0.217822	0.314181	0.693301	0.488121	11	402060	Original+Myopia+Height+Weight	0.488121	1.24337	-0.217822	0.804268	-1
musculoskeletal	Ganglion_and_cyst_of_synovium_tendon_and_bursa	GCC	-0.0119529	0.0172407	-0.693293	0.488126	3465	400219	Original	0.488126	0.988118	0.0119529	1.01202	1
infectious diseases	Viral_warts_HPV	OPL	0.0203803	0.0293978	0.693259	0.488147	1172	400899	Original+Myopia+Height+Weight	0.488147	1.02059	-0.0203803	0.979826	-1
digestive	Peptic_ulcer_site_unspecified	IPL	0.0714808	0.10312	0.693183	0.488195	96	61097	Original+Myopia+SphericalEquivalent+Height+Weight	0.488195	1.0741	-0.0714808	0.931014	-1
neoplasms	Cancer_of_major_salivary_glands	GCC	0.0522103	0.0753232	0.69315	0.488215	180	403504	Original	0.488215	1.0536	-0.0522103	0.949129	-1
musculoskeletal	Osteoporosis_osteopenia_and_pathological_fracture	INL	0.00742993	0.0107199	0.693094	0.488251	9093	392978	Original+Myopia+Height+Weight	0.488251	1.00746	-0.00742993	0.992598	-1
dermatologic	Parapsoriasis	GCC	0.130707	0.188592	0.693071	0.488265	29	403655	Original	0.488265	1.13963	-0.130707	0.877474	-1
mental disorders	Mild_cognitive_impairment	GCL	0.0910801	0.131423	0.693033	0.488289	62	61131	Original+Myopia+SphericalEquivalent+Height+Weight	0.488289	1.09536	-0.0910801	0.912945	-1
digestive	Diseases_of_lips	RPE	0.023985	0.0346089	0.693029	0.488291	899	402785	Original	0.488291	1.02427	-0.023985	0.9763	-1
injuries & poisonings	Traumatic_arthropathy	ISOS+PS	-0.127639	0.1842	-0.692939	0.488348	31	61162	Original+Myopia+SphericalEquivalent+Height+Weight	0.488348	0.880171	0.127639	1.13614	1
digestive	Gastric_ulcer	CSI	-0.024126	0.0348175	-0.692929	0.488354	894	60299	Original+Myopia+SphericalEquivalent+Height+Weight	0.488354	0.976163	0.024126	1.02442	1
endocrine/metabolic	Hyperglyceridemia	INL	-0.0642287	0.092694	-0.692911	0.488365	121	401950	Original+Myopia+Height+Weight	0.488365	0.93779	0.0642287	1.06634	1
neoplasms	Cancer_of_kidney_and_renal_pelvis	GCC	0.0171196	0.0247074	0.692893	0.488376	1663	402021	Original	0.488376	1.01727	-0.0171196	0.983026	-1
symptoms	Pallor_and_flushing	OPL	0.0398097	0.0574561	0.692871	0.48839	307	403377	Original	0.48839	1.04061	-0.0398097	0.960972	-1
genitourinary	Urethral_syndrome	INL	-0.111096	0.160385	-0.692684	0.488508	39	402032	Original+Myopia+Height+Weight	0.488508	0.894853	0.111096	1.1175	1
neoplasms	Malignant_neoplasm_of_female_breast	ISOS+PS	0.0157589	0.022751	0.692669	0.488517	2171	30529	Original+Myopia+SphericalEquivalent+Height+Weight	0.488517	1.01588	-0.0157589	0.984365	-1
hematopoietic	Autoimmune_hemolytic_anemias	CSI	0.13179	0.190273	0.692639	0.488536	29	61164	Original+Myopia+SphericalEquivalent+Height+Weight	0.488536	1.14087	-0.13179	0.876525	-1
digestive	Disorders_of_esophageal_motility	CSI	0.0219602	0.0317058	0.692624	0.488546	1037	402647	Original	0.488546	1.0222	-0.0219602	0.978279	-1
genitourinary	Premenstrual_tension_syndromes	ISOS+PS	0.15916	0.229802	0.692597	0.488563	20	32680	Original+Myopia+SphericalEquivalent+Height+Weight	0.488563	1.17253	-0.15916	0.85286	-1
neoplasms	Secondary_malignancy_of_lymph_nodes	IPL	0.0226235	0.0326675	0.69254	0.488598	981	60212	Original+Myopia+SphericalEquivalent+Height+Weight	0.488598	1.02288	-0.0226235	0.97763	-1
dermatologic	Vascular_disorders_of_skin	GCL	0.124911	0.180372	0.692519	0.488611	34	61159	Original+Myopia+SphericalEquivalent+Height+Weight	0.488611	1.13305	-0.124911	0.882576	-1
digestive	Primary_biliary_cirrhosis	GCC	-0.0362428	0.0523355	-0.692508	0.488618	369	401702	Original+Myopia+Height+Weight	0.488618	0.964406	0.0362428	1.03691	1
neoplasms	Secondary_malignant_neoplasm	ISOS+PS	-0.0157924	0.0228069	-0.692439	0.488662	2078	59115	Original+Myopia+SphericalEquivalent+Height+Weight	0.488662	0.984332	0.0157924	1.01592	1
digestive	Intestinal_malabsorption_non_celiac_	CSI	-0.0873023	0.126081	-0.69243	0.488667	67	61126	Original+Myopia+SphericalEquivalent+Height+Weight	0.488667	0.9164	0.0873023	1.09123	1
congenital anomalies	Congenital_anomalies_of_limbs	IPL	-0.0283059	0.0408792	-0.692428	0.488669	599	401472	Original+Myopia+Height+Weight	0.488669	0.972091	0.0283059	1.02871	1
genitourinary	Pelvic_inflammatory_disease_PID_	GCC	-0.0228522	0.0330039	-0.692408	0.488681	958	215897	Original+Myopia+Height+Weight	0.488681	0.977407	0.0228522	1.02312	1
endocrine/metabolic	Type_1_diabetes_with_ketoacidosis	ISOS+PS	-0.10225	0.147674	-0.692402	0.488685	49	61144	Original+Myopia+SphericalEquivalent+Height+Weight	0.488685	0.902804	0.10225	1.10766	1
endocrine/metabolic	Type_2_diabetes_with_ophthalmic_manifestations	OPL	-0.0300798	0.0434475	-0.692326	0.488733	592	60601	Original+Myopia+SphericalEquivalent+Height+Weight	0.488733	0.970368	0.0300798	1.03054	1
musculoskeletal	Synovitis_and_tenosynovitis	INL	0.0122308	0.0176676	0.692275	0.488765	3244	398827	Original+Myopia+Height+Weight	0.488765	1.01231	-0.0122308	0.987844	-1
endocrine/metabolic	Other_disorders_of_neurohypophysis	INL	0.0356974	0.0515661	0.692264	0.488772	371	401700	Original+Myopia+Height+Weight	0.488772	1.03634	-0.0356974	0.964932	-1
injuries & poisonings	Fracture_of_ribs	IPL	0.0380708	0.0549976	0.692227	0.488795	323	403361	Original	0.488795	1.0388	-0.0380708	0.962645	-1
congenital anomalies	Congenital_anomaly_of_fingers_toes	ISOS+PS	-0.118519	0.171223	-0.692194	0.488816	34	402037	Original+Myopia+Height+Weight	0.488816	0.888235	0.118519	1.12583	1
respiratory	Chronic_pharyngitis_and_nasopharyngitis	IPL	-0.019351	0.0279561	-0.692192	0.488817	1295	400776	Original+Myopia+Height+Weight	0.488817	0.980835	0.019351	1.01954	1
endocrine/metabolic	Thyroiditis	OPL	0.0337262	0.048728	0.692132	0.488854	428	401643	Original+Myopia+Height+Weight	0.488854	1.0343	-0.0337262	0.966836	-1
genitourinary	Benign_mammary_dysplasias	GCL	-0.0131321	0.0189739	-0.692114	0.488866	2818	214037	Original+Myopia+Height+Weight	0.488866	0.986954	0.0131321	1.01322	1
neoplasms	Malignant_neoplasm_of_uterus	RNFL	0.0442038	0.0638688	0.692104	0.488872	260	32440	Original+Myopia+SphericalEquivalent+Height+Weight	0.488872	1.0452	-0.0442038	0.956759	-1
musculoskeletal	Symptoms_and_disorders_of_the_joints	OPL	-0.0173565	0.0250781	-0.6921	0.488875	1596	402088	Original	0.488875	0.982793	0.0173565	1.01751	1
neoplasms	Benign_neoplasm_of_uterus	INL	-0.00665468	0.00961552	-0.692077	0.488889	12125	204730	Original+Myopia+Height+Weight	0.488889	0.993367	0.00665468	1.00668	1
injuries & poisonings	Fracture_of_lower_limb	OPL	0.0596491	0.0861986	0.691996	0.48894	140	61053	Original+Myopia+SphericalEquivalent+Height+Weight	0.48894	1.06146	-0.0596491	0.942095	-1
neurological	Hemiplegia	INL	-0.0132263	0.0191169	-0.691862	0.489024	2823	399248	Original+Myopia+Height+Weight	0.489024	0.986861	0.0132263	1.01331	1
endocrine/metabolic	Nonspecific_abnormal_results_of_other_endocrine_function_study	OPL	-0.10119	0.146287	-0.691719	0.489114	44	403640	Original	0.489114	0.903762	0.10119	1.10649	1
endocrine/metabolic	Acid_base_balance_disorder	RNFL	-0.0126267	0.0182546	-0.691699	0.489126	3078	400606	Original	0.489126	0.987453	0.0126267	1.01271	1
congenital anomalies	Other_congenital_anomalies_of_lower_limb_including_pelvic_girdle	CSI	-0.0480797	0.0695103	-0.691692	0.489131	213	401858	Original+Myopia+Height+Weight	0.489131	0.953058	0.0480797	1.04925	1
injuries & poisonings	Toxic_effect_of_corrosive_aromatics_acids_and_caustic_alkalis	INL	0.127383	0.184164	0.691684	0.489136	28	402043	Original+Myopia+Height+Weight	0.489136	1.13585	-0.127383	0.880396	-1
digestive	Diseases_of_pancreas	INL	-0.0122497	0.0177099	-0.691684	0.489136	3233	398838	Original+Myopia+Height+Weight	0.489136	0.987825	0.0122497	1.01232	1
pregnancy complications	Other_complications_of_pregnancy_NEC	INL	0.0147005	0.0212557	0.691604	0.489186	2454	215161	Original	0.489186	1.01481	-0.0147005	0.985407	-1
injuries & poisonings	Sepsis	OPL	-0.00785647	0.011361	-0.691531	0.489232	7937	395747	Original	0.489232	0.992174	0.00785647	1.00789	1
injuries & poisonings	Sepsis_and_SIRS	OPL	-0.00785647	0.011361	-0.691531	0.489232	7937	395747	Original	0.489232	0.992174	0.00785647	1.00789	1
infectious diseases	Infection_inflammation_of_internal_prosthetic_device_implant_and_graft	ISOS+PS	-0.0428494	0.0619645	-0.691516	0.489241	274	60919	Original+Myopia+SphericalEquivalent+Height+Weight	0.489241	0.958056	0.0428494	1.04378	1
circulatory system	Aneurysm_and_dissection_of_heart	GCC	-0.0204119	0.0295183	-0.691498	0.489252	1167	400904	Original+Myopia+Height+Weight	0.489252	0.979795	0.0204119	1.02062	1
respiratory	Other_alveolar_and_parietoalveolar_pneumonopathy	INL	-0.0259525	0.037532	-0.691477	0.489266	732	401339	Original+Myopia+Height+Weight	0.489266	0.974381	0.0259525	1.02629	1
injuries & poisonings	Sepsis	IPL	-0.0205863	0.0297725	-0.691454	0.48928	1214	59979	Original+Myopia+SphericalEquivalent+Height+Weight	0.48928	0.979624	0.0205863	1.0208	1
injuries & poisonings	Sepsis_and_SIRS	IPL	-0.0205863	0.0297725	-0.691454	0.48928	1214	59979	Original+Myopia+SphericalEquivalent+Height+Weight	0.48928	0.979624	0.0205863	1.0208	1
neoplasms	Benign_neoplasm_of_other_endocrine_glands_and_related_structures	GCL	0.0179483	0.0259575	0.691449	0.489283	1518	402166	Original	0.489283	1.01811	-0.0179483	0.982212	-1
sense organs	Inflammation_of_the_eye	IPL	0.0277963	0.0402042	0.691378	0.489328	672	60521	Original+Myopia+SphericalEquivalent+Height+Weight	0.489328	1.02819	-0.0277963	0.972586	-1
symptoms	Abdominal_pain	OPL	-0.0085453	0.0123605	-0.69134	0.489352	7973	53220	Original+Myopia+SphericalEquivalent+Height+Weight	0.489352	0.991491	0.0085453	1.00858	1
endocrine/metabolic	Immunity_deficiency	IPL	-0.0360122	0.0520934	-0.6913	0.489377	367	401704	Original+Myopia+Height+Weight	0.489377	0.964629	0.0360122	1.03667	1
endocrine/metabolic	Hyperpotassemia	GCL	-0.0360445	0.0521442	-0.691246	0.489411	392	60801	Original+Myopia+SphericalEquivalent+Height+Weight	0.489411	0.964597	0.0360445	1.0367	1
pregnancy complications	Other_complications_of_pregnancy_NEC	INL	0.0147165	0.0212902	0.691235	0.489418	2445	214410	Original+Myopia+Height+Weight	0.489418	1.01483	-0.0147165	0.985391	-1
circulatory system	Cardiomyopathy	ISOS+PS	0.0148514	0.0214875	0.691164	0.489462	2206	399865	Original+Myopia+Height+Weight	0.489462	1.01496	-0.0148514	0.985258	-1
circulatory system	Cerebral_artery_occlusion_with_cerebral_infarction	INL	-0.0329732	0.0477123	-0.691083	0.489513	493	60700	Original+Myopia+SphericalEquivalent+Height+Weight	0.489513	0.967565	0.0329732	1.03352	1
neurological	Convulsions	CSI	0.0119484	0.0172911	0.691012	0.489558	3503	400181	Original	0.489558	1.01202	-0.0119484	0.988123	-1
neoplasms	Hodgkin_s_disease	CSI	-0.0998083	0.144458	-0.690913	0.48962	50	61143	Original+Myopia+SphericalEquivalent+Height+Weight	0.48962	0.905011	0.0998083	1.10496	1
dermatologic	Corns_and_callosities	OPL	-0.032862	0.0475659	-0.690875	0.489644	434	403250	Original	0.489644	0.967672	0.032862	1.03341	1
neoplasms	Malignant_neoplasm_of_renal_pelvis	RNFL	0.182696	0.264445	0.690865	0.48965	15	61178	Original+Myopia+SphericalEquivalent+Height+Weight	0.48965	1.20045	-0.182696	0.833022	-1
circulatory system	Symptoms_involving_cardiovascular_system	ISOS+PS	-0.0992268	0.143633	-0.690835	0.489669	50	61143	Original+Myopia+SphericalEquivalent+Height+Weight	0.489669	0.905537	0.0992268	1.10432	1
circulatory system	Chronic_pericarditis	OPL	-0.0580538	0.0840377	-0.690807	0.489687	139	401932	Original+Myopia+Height+Weight	0.489687	0.943599	0.0580538	1.05977	1
infectious diseases	Streptococcus_infection	CSI	-0.013538	0.0195979	-0.690788	0.489699	2728	399343	Original+Myopia+Height+Weight	0.489699	0.986553	0.013538	1.01363	1
genitourinary	Chronic_prostatitis	RPE	0.0203936	0.029523	0.690768	0.489711	1245	183971	Original+Myopia+Height+Weight	0.489711	1.0206	-0.0203936	0.979813	-1
sense organs	Conjunctivitis_infectious	GCC	-0.0787703	0.11406	-0.690606	0.489813	82	61111	Original+Myopia+SphericalEquivalent+Height+Weight	0.489813	0.924252	0.0787703	1.08196	1
endocrine/metabolic	Polycystic_ovaries	GCL	0.0400258	0.0579582	0.690597	0.489819	306	217309	Original	0.489819	1.04084	-0.0400258	0.960765	-1
neoplasms	Neoplasm_of_uncertain_behavior_of_skin	RNFL	0.0907371	0.131392	0.690582	0.489828	59	61134	Original+Myopia+SphericalEquivalent+Height+Weight	0.489828	1.09498	-0.0907371	0.913258	-1
musculoskeletal	Muscular_calcification_and_ossification	ISOS+PS	-0.206731	0.299413	-0.690453	0.489909	11	402060	Original+Myopia+Height+Weight	0.489909	0.813238	0.206731	1.22965	1
neurological	Other_paralytic_syndromes	INL	0.0215255	0.0311781	0.690403	0.489941	1033	402651	Original	0.489941	1.02176	-0.0215255	0.978705	-1
injuries & poisonings	Joint_ligament_sprain	RNFL	-0.0463452	0.0671338	-0.690341	0.48998	223	401848	Original+Myopia+Height+Weight	0.48998	0.954712	0.0463452	1.04744	1
neoplasms	Benign_neoplasm_of_bone_and_articular_cartilage	OPL	0.0356935	0.0517073	0.690298	0.490007	384	403300	Original	0.490007	1.03634	-0.0356935	0.964936	-1
endocrine/metabolic	Graves_disease	CSI	-0.0775149	0.112293	-0.690289	0.490013	86	61107	Original+Myopia+SphericalEquivalent+Height+Weight	0.490013	0.925413	0.0775149	1.0806	1
endocrine/metabolic	Other_disorders_of_metabolism	OPL	0.0147451	0.0213631	0.690214	0.49006	2244	401440	Original	0.49006	1.01485	-0.0147451	0.985363	-1
musculoskeletal	Disorders_of_muscle_ligament_and_fascia	OPL	-0.0801482	0.116128	-0.69017	0.490087	71	403613	Original	0.490087	0.92298	0.0801482	1.08345	1
genitourinary	Dystrophy_of_female_genital_tract	RNFL	0.0341921	0.0495429	0.690152	0.490099	412	217203	Original	0.490099	1.03478	-0.0341921	0.966386	-1
digestive	Cholelithiasis_with_other_cholecystitis	CSI	0.0244447	0.0354241	0.690059	0.490157	854	60339	Original+Myopia+SphericalEquivalent+Height+Weight	0.490157	1.02475	-0.0244447	0.975852	-1
injuries & poisonings	Dislocation	CSI	0.0361923	0.0524556	0.68996	0.490219	382	60811	Original+Myopia+SphericalEquivalent+Height+Weight	0.490219	1.03686	-0.0361923	0.964455	-1
digestive	Nonspecific_abnormal_findings_in_stool_contents	IPL	-0.0303059	0.0439322	-0.689834	0.490299	566	60627	Original+Myopia+SphericalEquivalent+Height+Weight	0.490299	0.970149	0.0303059	1.03077	1
circulatory system	Cardiomyopathy	RPE	-0.0377846	0.0547742	-0.689825	0.490304	378	60815	Original+Myopia+SphericalEquivalent+Height+Weight	0.490304	0.96292	0.0377846	1.03851	1
dermatologic	Corns_and_callosities	ISOS+PS	-0.100364	0.145504	-0.689769	0.490339	49	61144	Original+Myopia+SphericalEquivalent+Height+Weight	0.490339	0.904508	0.100364	1.10557	1
neoplasms	Malignant_neoplasm_of_bladder	ISOS+PS	0.0123713	0.0179362	0.68974	0.490357	3159	400525	Original	0.490357	1.01245	-0.0123713	0.987705	-1
injuries & poisonings	Toxic_effect_of_other_substances_chiefly_nonmedicinal_as_to_source	ISOS+PS	-0.0817615	0.118555	-0.689648	0.490416	71	402000	Original+Myopia+Height+Weight	0.490416	0.921492	0.0817615	1.0852	1
sense organs	Disorders_of_the_globe	OPL	0.0956669	0.138722	0.689628	0.490428	56	61137	Original+Myopia+SphericalEquivalent+Height+Weight	0.490428	1.10039	-0.0956669	0.908767	-1
respiratory	Asthma_with_exacerbation	ISOS+PS	0.082212	0.119219	0.68959	0.490452	77	61116	Original+Myopia+SphericalEquivalent+Height+Weight	0.490452	1.08569	-0.082212	0.921077	-1
neoplasms	Neoplasm_of_uncertain_behavior_of_skin	IPL	-0.0492265	0.0713902	-0.689542	0.490482	194	403490	Original	0.490482	0.951965	0.0492265	1.05046	1
circulatory system	Cardiac_dysrhythmias	CSI	-0.0103805	0.0150552	-0.6895	0.490509	5278	55915	Original+Myopia+SphericalEquivalent+Height+Weight	0.490509	0.989673	0.0103805	1.01043	1
injuries & poisonings	Toxic_effect_of_other_substances_chiefly_nonmedicinal_as_to_source	RPE	0.0847611	0.122937	0.689467	0.490529	71	402000	Original+Myopia+Height+Weight	0.490529	1.08846	-0.0847611	0.918732	-1
digestive	Portal_hypertension	GCC	0.0574136	0.0832784	0.689418	0.49056	150	61043	Original+Myopia+SphericalEquivalent+Height+Weight	0.49056	1.05909	-0.0574136	0.944203	-1
pregnancy complications	Other_conditions_or_status_of_the_mother_complicating_pregnancy_childbirth_or_the_puerperium	CSI	-0.0649153	0.0941608	-0.68941	0.490566	119	217496	Original	0.490566	0.937147	0.0649153	1.06707	1
digestive	Toxic_gastroenteritis_and_colitis	GCL	-0.0298977	0.0433679	-0.689398	0.490573	530	401541	Original+Myopia+Height+Weight	0.490573	0.970545	0.0298977	1.03035	1
circulatory system	Peripheral_vascular_disease_unspecified	ISOS+PS	0.0105402	0.0152896	0.689369	0.490591	4439	397632	Original+Myopia+Height+Weight	0.490591	1.0106	-0.0105402	0.989515	-1
hematopoietic	Personal_history_of_diseases_of_blood_and_blood_forming_organs	RPE	-0.0273782	0.039716	-0.689349	0.490604	697	401374	Original+Myopia+Height+Weight	0.490604	0.972993	0.0273782	1.02776	1
musculoskeletal	Other_inflammatory_spondylopathies	GCC	0.0437816	0.0635125	0.689339	0.49061	261	60932	Original+Myopia+SphericalEquivalent+Height+Weight	0.49061	1.04475	-0.0437816	0.957163	-1
circulatory system	Hypotension	GCL	-0.00622974	0.00903783	-0.689296	0.490637	12795	389276	Original+Myopia+Height+Weight	0.490637	0.99379	0.00622974	1.00625	1
respiratory	Paralysis_spasm_of_vocal_cords_or_larynx	RPE	0.0946946	0.137385	0.689264	0.490657	61	61132	Original+Myopia+SphericalEquivalent+Height+Weight	0.490657	1.09932	-0.0946946	0.909651	-1
mental disorders	Speech_and_language_disorder	GCL	-0.0539181	0.0782299	-0.689226	0.490681	162	403522	Original	0.490681	0.94751	0.0539181	1.0554	1
circulatory system	Hemorrhoids	ISOS+PS	0.0121592	0.0176426	0.689194	0.490701	3623	57570	Original+Myopia+SphericalEquivalent+Height+Weight	0.490701	1.01223	-0.0121592	0.987914	-1
musculoskeletal	Arthropathy_associated_with_infections	RPE	0.137588	0.199639	0.689185	0.490707	28	61165	Original+Myopia+SphericalEquivalent+Height+Weight	0.490707	1.1475	-0.137588	0.871458	-1
endocrine/metabolic	Secondary_hypothyroidism	GCC	0.0156814	0.0227555	0.689125	0.490744	1988	401696	Original	0.490744	1.0158	-0.0156814	0.984441	-1
genitourinary	Anatomical_abnormatilies_of_kidney_and_ureters	ISOS+PS	0.0356627	0.0517507	0.689125	0.490745	380	401691	Original+Myopia+Height+Weight	0.490745	1.03631	-0.0356627	0.964966	-1
musculoskeletal	Arthropathy_associated_with_neurological_disorders	CSI	0.0646625	0.0938498	0.688999	0.490824	118	401953	Original+Myopia+Height+Weight	0.490824	1.0668	-0.0646625	0.937384	-1
injuries & poisonings	Open_wound_of_toe_s_	GCC	-0.171936	0.249562	-0.688949	0.490855	17	61176	Original+Myopia+SphericalEquivalent+Height+Weight	0.490855	0.842033	0.171936	1.1876	1
dermatologic	Other_specified_erythematous_conditions	ISOS+PS	-0.036707	0.0532829	-0.688907	0.490881	357	403327	Original	0.490881	0.963959	0.036707	1.03739	1
musculoskeletal	Osteoporosis	CSI	-0.0190895	0.0277113	-0.68887	0.490905	1456	59737	Original+Myopia+SphericalEquivalent+Height+Weight	0.490905	0.981092	0.0190895	1.01927	1
musculoskeletal	Osteoporosis_NOS	CSI	-0.0190895	0.0277113	-0.68887	0.490905	1456	59737	Original+Myopia+SphericalEquivalent+Height+Weight	0.490905	0.981092	0.0190895	1.01927	1
infectious diseases	Candidiasis	GCL	0.0104587	0.0151823	0.688869	0.490905	4414	397657	Original+Myopia+Height+Weight	0.490905	1.01051	-0.0104587	0.989596	-1
circulatory system	Other_disorders_of_arteries_and_arterioles	CSI	0.0154871	0.0224845	0.68879	0.490955	2082	401602	Original	0.490955	1.01561	-0.0154871	0.984632	-1
genitourinary	Oliguria_and_anuria	RPE	0.0499693	0.0725548	0.68871	0.491006	206	401865	Original+Myopia+Height+Weight	0.491006	1.05124	-0.0499693	0.951259	-1
endocrine/metabolic	Vitamin_C_deficiencies	GCL	-0.184105	0.267344	-0.688647	0.491045	14	403670	Original	0.491045	0.831848	0.184105	1.20214	1
digestive	Abdominal_hernia	IPL	0.00304215	0.00441784	0.688606	0.491071	62628	339443	Original+Myopia+Height+Weight	0.491071	1.00305	-0.00304215	0.996962	-1
digestive	Cyst_and_pseudocyst_of_pancreas	CSI	0.0268752	0.0390317	0.688549	0.491107	683	403001	Original	0.491107	1.02724	-0.0268752	0.973483	-1
endocrine/metabolic	Disorders_of_adrenal_glands	CSI	-0.0524835	0.0762243	-0.68854	0.491113	188	61005	Original+Myopia+SphericalEquivalent+Height+Weight	0.491113	0.94887	0.0524835	1.05389	1
mental disorders	Tobacco_use_disorder	IPL	0.00507018	0.00736376	0.688531	0.491118	26197	377487	Original	0.491118	1.00508	-0.00507018	0.994943	-1
neoplasms	Secondary_malignancy_of_lymph_nodes	RPE	0.00776029	0.0112714	0.688494	0.491142	8667	395017	Original	0.491142	1.00779	-0.00776029	0.99227	-1
genitourinary	Infertility_male	OPL	-0.232413	0.337587	-0.688452	0.491168	10	28483	Original+Myopia+SphericalEquivalent+Height+Weight	0.491168	0.792619	0.232413	1.26164	1
neoplasms	Breast_cancer	RNFL	0.0150837	0.0219103	0.688429	0.491183	2351	58842	Original+Myopia+SphericalEquivalent+Height+Weight	0.491183	1.0152	-0.0150837	0.985029	-1
respiratory	Pulmonary_congestion_and_hypostasis	ISOS+PS	0.0697055	0.101261	0.688376	0.491216	106	61087	Original+Myopia+SphericalEquivalent+Height+Weight	0.491216	1.07219	-0.0697055	0.932668	-1
endocrine/metabolic	Disorders_of_bilirubin_excretion	INL	0.0691565	0.100468	0.688341	0.491238	100	61093	Original+Myopia+SphericalEquivalent+Height+Weight	0.491238	1.0716	-0.0691565	0.933181	-1
digestive	Disorders_of_esophageal_motility	GCC	-0.0573331	0.0832953	-0.688312	0.491257	152	61041	Original+Myopia+SphericalEquivalent+Height+Weight	0.491257	0.944279	0.0573331	1.05901	1
symptoms	Abnormal_results_of_other_function_studies_bladder_pancreas_placenta_spleen_etc_	ISOS+PS	0.186163	0.270465	0.688309	0.491258	14	61179	Original+Myopia+SphericalEquivalent+Height+Weight	0.491258	1.20462	-0.186163	0.830138	-1
circulatory system	Late_effects_of_cerebrovascular_disease	CSI	0.0362234	0.0526277	0.688295	0.491267	386	60807	Original+Myopia+SphericalEquivalent+Height+Weight	0.491267	1.03689	-0.0362234	0.964425	-1
digestive	Obstruction_of_bile_duct	CSI	0.0188857	0.027439	0.688281	0.491276	1385	400686	Original+Myopia+Height+Weight	0.491276	1.01907	-0.0188857	0.981291	-1
genitourinary	Lump_or_mass_in_breast	INL	0.016913	0.0245737	0.688256	0.491292	1682	402002	Original	0.491292	1.01706	-0.016913	0.983229	-1
musculoskeletal	Hallux_valgus_Bunion_	RNFL	0.00793108	0.0115237	0.68824	0.491302	7902	395782	Original	0.491302	1.00796	-0.00793108	0.9921	-1
neurological	Coma	OPL	-0.0689672	0.100209	-0.688236	0.491304	99	61094	Original+Myopia+SphericalEquivalent+Height+Weight	0.491304	0.933357	0.0689672	1.0714	1
sense organs	Astigmatism	OPL	0.0150451	0.0218626	0.688169	0.491346	2119	401565	Original	0.491346	1.01516	-0.0150451	0.985067	-1
sense organs	Disorders_of_external_ear	INL	0.0234489	0.0340746	0.688163	0.49135	853	402831	Original	0.49135	1.02373	-0.0234489	0.976824	-1
neoplasms	Cancer_of_bladder	GCC	-0.0118009	0.0171488	-0.688148	0.49136	3500	398571	Original+Myopia+Height+Weight	0.49136	0.988268	0.0118009	1.01187	1
genitourinary	Other_disorders_of_male_genital_organs	OPL	-0.0119064	0.0173024	-0.688136	0.491367	3373	181843	Original+Myopia+Height+Weight	0.491367	0.988164	0.0119064	1.01198	1
dermatologic	Other_specified_diffuse_diseases_of_connective_tissue	ISOS+PS	0.0709237	0.103072	0.688097	0.491392	97	403587	Original	0.491392	1.0735	-0.0709237	0.931533	-1
congenital anomalies	Other_and_unspecified_congenital_anomalies	RNFL	0.0400843	0.0582561	0.68807	0.491409	301	403383	Original	0.491409	1.0409	-0.0400843	0.960708	-1
symptoms	Fever_of_unknown_origin	ISOS+PS	0.0224541	0.0326336	0.688067	0.49141	1017	60176	Original+Myopia+SphericalEquivalent+Height+Weight	0.49141	1.02271	-0.0224541	0.977796	-1
hematopoietic	Personal_history_of_diseases_of_blood_and_blood_forming_organs	GCL	-0.0677548	0.0984728	-0.688056	0.491418	109	61084	Original+Myopia+SphericalEquivalent+Height+Weight	0.491418	0.93449	0.0677548	1.0701	1
injuries & poisonings	Traumatic_amputation	RNFL	0.0300895	0.0437316	0.68805	0.491421	529	401542	Original+Myopia+Height+Weight	0.491421	1.03055	-0.0300895	0.970359	-1
pregnancy complications	Venous_cerebrovascular_complications_embolism_in_pregnancy_and_the_puerperium	GCC	0.108073	0.157076	0.688031	0.491433	43	32657	Original+Myopia+SphericalEquivalent+Height+Weight	0.491433	1.11413	-0.108073	0.897562	-1
digestive	Cellulitis_and_abscess_of_oral_soft_tissues	RNFL	0.0429897	0.0624916	0.687928	0.491498	262	403422	Original	0.491498	1.04393	-0.0429897	0.957921	-1
mental disorders	Polyneuropathy_due_to_drugs	INL	0.0514174	0.0747495	0.687863	0.491539	181	403503	Original	0.491539	1.05276	-0.0514174	0.949882	-1
endocrine/metabolic	Vitamin_C_deficiencies	GCL	-0.184219	0.26782	-0.687846	0.49155	14	402057	Original+Myopia+Height+Weight	0.49155	0.831754	0.184219	1.20228	1
dermatologic	Pilonidal_cyst	CSI	0.0806107	0.117199	0.687811	0.491572	76	61117	Original+Myopia+SphericalEquivalent+Height+Weight	0.491572	1.08395	-0.0806107	0.922553	-1
neoplasms	Benign_neoplasm_of_parathyroid_gland	OPL	-0.0274643	0.0399337	-0.687746	0.491613	626	401445	Original+Myopia+Height+Weight	0.491613	0.972909	0.0274643	1.02784	1
neoplasms	Cancer_of_major_salivary_glands	GCC	0.05179	0.075326	0.687545	0.491739	180	401891	Original+Myopia+Height+Weight	0.491739	1.05315	-0.05179	0.949528	-1
mental disorders	Delirium_dementia_and_amnestic_and_other_cognitive_disorders	OPL	0.0082083	0.0119389	0.687524	0.491752	7335	396349	Original	0.491752	1.00824	-0.0082083	0.991825	-1
musculoskeletal	Ganglion_and_cyst_of_synovium_tendon_and_bursa	GCL	0.0117883	0.0171469	0.687489	0.491775	3453	398618	Original+Myopia+Height+Weight	0.491775	1.01186	-0.0117883	0.988281	-1
dermatologic	Ingrowing_nail	GCC	0.0224099	0.0325975	0.687474	0.491784	953	402731	Original	0.491784	1.02266	-0.0224099	0.977839	-1
musculoskeletal	Other_and_unspecified_disc_disorder	GCL	0.024804	0.0360817	0.687441	0.491805	821	60372	Original+Myopia+SphericalEquivalent+Height+Weight	0.491805	1.02511	-0.024804	0.975501	-1
endocrine/metabolic	Hyperglyceridemia	RPE	0.145461	0.21161	0.687404	0.491828	25	61168	Original+Myopia+SphericalEquivalent+Height+Weight	0.491828	1.15657	-0.145461	0.864623	-1
musculoskeletal	Other_and_unspecified_disorders_of_back	INL	0.0687689	0.100043	0.687396	0.491833	106	61087	Original+Myopia+SphericalEquivalent+Height+Weight	0.491833	1.07119	-0.0687689	0.933542	-1
neurological	Lack_of_coordination	INL	0.0279983	0.0407323	0.687372	0.491849	596	403088	Original	0.491849	1.02839	-0.0279983	0.97239	-1
genitourinary	Symptoms_involving_female_genital_tract	RPE	0.0557198	0.081063	0.687364	0.491853	171	32529	Original+Myopia+SphericalEquivalent+Height+Weight	0.491853	1.0573	-0.0557198	0.945804	-1
hematopoietic	Autoimmune_hemolytic_anemias	INL	0.0523911	0.076222	0.687349	0.491863	169	401902	Original+Myopia+Height+Weight	0.491863	1.05379	-0.0523911	0.948958	-1
dermatologic	Rosacea	IPL	0.0290291	0.0422405	0.687235	0.491935	549	401522	Original+Myopia+Height+Weight	0.491935	1.02945	-0.0290291	0.971388	-1
circulatory system	Disease_of_tricuspid_valve	RNFL	0.0126476	0.0184051	0.687177	0.491971	3030	400654	Original	0.491971	1.01273	-0.0126476	0.987432	-1
dermatologic	Cutaneous_lupus_erythematosus	INL	0.103271	0.150302	0.687089	0.492027	53	61140	Original+Myopia+SphericalEquivalent+Height+Weight	0.492027	1.10879	-0.103271	0.901883	-1
neurological	Muscular_dystrophies	RPE	-0.0545862	0.0794462	-0.687084	0.49203	171	401900	Original+Myopia+Height+Weight	0.49203	0.946877	0.0545862	1.0561	1
circulatory system	Embolism_and_thrombosis_of_abdominal_aorta	GCC	0.0959174	0.139609	0.687043	0.492055	52	403632	Original	0.492055	1.10067	-0.0959174	0.908539	-1
infectious diseases	Helminthiases	RNFL	-0.147318	0.21444	-0.686989	0.49209	23	61170	Original+Myopia+SphericalEquivalent+Height+Weight	0.49209	0.86302	0.147318	1.15872	1
mental disorders	Delirium_dementia_and_amnestic_and_other_cognitive_disorders	RPE	-0.00854384	0.0124401	-0.686799	0.49221	7238	394833	Original+Myopia+Height+Weight	0.49221	0.991493	0.00854384	1.00858	1
neoplasms	Myeloproliferative_disease	RNFL	0.0447742	0.065196	0.686763	0.492232	249	60944	Original+Myopia+SphericalEquivalent+Height+Weight	0.492232	1.04579	-0.0447742	0.956213	-1
endocrine/metabolic	Type_1_diabetes_with_ophthalmic_manifestations	OPL	0.0259964	0.0378595	0.686655	0.4923	713	402971	Original	0.4923	1.02634	-0.0259964	0.974339	-1
injuries & poisonings	Poisoning_by_drugs_primarily_affecting_the_autonomic_nervous_system	IPL	0.116233	0.169279	0.686636	0.492312	35	61158	Original+Myopia+SphericalEquivalent+Height+Weight	0.492312	1.12326	-0.116233	0.890268	-1
endocrine/metabolic	Abnormal_weight_gain	OPL	0.07055	0.102749	0.686622	0.492321	99	403585	Original	0.492321	1.0731	-0.07055	0.931881	-1
sense organs	Otosclerosis	RNFL	-0.0984497	0.143415	-0.686469	0.492417	51	61142	Original+Myopia+SphericalEquivalent+Height+Weight	0.492417	0.906241	0.0984497	1.10346	1
neoplasms	Lymphoid_leukemia	CSI	-0.0236339	0.0344291	-0.686451	0.492429	878	401193	Original+Myopia+Height+Weight	0.492429	0.976643	0.0236339	1.02392	1
digestive	Diverticulum_of_esophagus_acquired	GCC	0.0418467	0.0609641	0.686415	0.492451	273	403411	Original	0.492451	1.04273	-0.0418467	0.959017	-1
digestive	Diseases_and_other_conditions_of_the_tongue	ISOS+PS	0.0165825	0.0241605	0.686349	0.492493	1728	400343	Original+Myopia+Height+Weight	0.492493	1.01672	-0.0165825	0.983554	-1
sense organs	Retinal_detachments_and_defects	GCL	0.0275543	0.0401469	0.686337	0.492501	674	60519	Original+Myopia+SphericalEquivalent+Height+Weight	0.492501	1.02794	-0.0275543	0.972822	-1
respiratory	Empyema_and_pneumothorax	IPL	-0.0400135	0.0583003	-0.686334	0.492503	307	60886	Original+Myopia+SphericalEquivalent+Height+Weight	0.492503	0.960776	0.0400135	1.04082	1
dermatologic	Changes_in_skin_texture	RNFL	-0.052495	0.0764886	-0.686312	0.492517	172	403512	Original	0.492517	0.948859	0.052495	1.0539	1
genitourinary	Acute_prostatitis	GCC	-0.0361126	0.0526203	-0.686286	0.492533	369	185700	Original	0.492533	0.964532	0.0361126	1.03677	1
respiratory	Other_diseases_of_lung	GCL	0.0148182	0.0215921	0.686279	0.492537	2169	401515	Original	0.492537	1.01493	-0.0148182	0.985291	-1
pregnancy complications	Abnormality_of_organs_and_soft_tissues_of_pelvis_complicating_pregnancy_childbirth_or_the_puerperium	OPL	-0.0200722	0.0292531	-0.686154	0.492616	1250	215605	Original+Myopia+Height+Weight	0.492616	0.980128	0.0200722	1.02027	1
genitourinary	Glomerulonephritis	INL	0.0205866	0.0300036	0.686135	0.492628	1136	400935	Original+Myopia+Height+Weight	0.492628	1.0208	-0.0205866	0.979624	-1
mental disorders	Anxiety_disorders	INL	-0.0054753	0.0079802	-0.686111	0.492643	16449	387235	Original	0.492643	0.99454	0.0054753	1.00549	1
musculoskeletal	Contracture_of_joint	RNFL	0.0764013	0.111361	0.686071	0.492668	82	401989	Original+Myopia+Height+Weight	0.492668	1.0794	-0.0764013	0.926444	-1
circulatory system	Aortic_valve_disease	CSI	0.0360776	0.0525886	0.686034	0.492692	385	60808	Original+Myopia+SphericalEquivalent+Height+Weight	0.492692	1.03674	-0.0360776	0.964565	-1
musculoskeletal	Polymyalgia_Rheumatica	CSI	0.0371164	0.0541051	0.686007	0.492709	362	60831	Original+Myopia+SphericalEquivalent+Height+Weight	0.492709	1.03781	-0.0371164	0.963564	-1
genitourinary	Hypertrophy_of_breast_Gynecomastia_	GCL	0.0539468	0.0786404	0.685993	0.492717	171	61022	Original+Myopia+SphericalEquivalent+Height+Weight	0.492717	1.05543	-0.0539468	0.947483	-1
digestive	Other_diseases_of_the_teeth_and_supporting_structures	ISOS+PS	-0.011565	0.0168613	-0.68589	0.492783	3606	400078	Original	0.492783	0.988502	0.011565	1.01163	1
genitourinary	Vaginal_enterocele_congenital_or_acquired	CSI	0.0246806	0.0359833	0.685889	0.492783	799	216816	Original	0.492783	1.02499	-0.0246806	0.975622	-1
genitourinary	Irregular_menstrual_cycle_bleeding	CSI	0.00614324	0.00895693	0.685865	0.492798	14521	202334	Original+Myopia+Height+Weight	0.492798	1.00616	-0.00614324	0.993876	-1
injuries & poisonings	Skull_and_face_fracture_and_other_intercranial_injury	RPE	0.0202621	0.0295429	0.685852	0.492806	1240	400831	Original+Myopia+Height+Weight	0.492806	1.02047	-0.0202621	0.979942	-1
circulatory system	Giant_cell_arteritis	GCC	0.024855	0.0362407	0.685831	0.49282	773	402911	Original	0.49282	1.02517	-0.024855	0.975451	-1
mental disorders	Depression	IPL	-0.0300203	0.0437777	-0.685744	0.492874	524	401547	Original+Myopia+Height+Weight	0.492874	0.970426	0.0300203	1.03048	1
mental disorders	Major_depressive_disorder	IPL	-0.0300203	0.0437777	-0.685744	0.492874	524	401547	Original+Myopia+Height+Weight	0.492874	0.970426	0.0300203	1.03048	1
respiratory	Respiratory_failure_insufficiency_arrest	RNFL	0.0293762	0.0428392	0.68573	0.492883	585	60608	Original+Myopia+SphericalEquivalent+Height+Weight	0.492883	1.02981	-0.0293762	0.971051	-1
mental disorders	Depression	IPL	-0.0299604	0.0436925	-0.685711	0.492895	526	403158	Original	0.492895	0.970484	0.0299604	1.03041	1
mental disorders	Major_depressive_disorder	IPL	-0.0299604	0.0436925	-0.685711	0.492895	526	403158	Original	0.492895	0.970484	0.0299604	1.03041	1
endocrine/metabolic	Hyperparathyroidism	CSI	0.0185317	0.0270262	0.685694	0.492906	1438	400633	Original+Myopia+Height+Weight	0.492906	1.0187	-0.0185317	0.981639	-1
congenital anomalies	Other_congenital_anomalies_of_lower_limb_including_pelvic_girdle	CSI	-0.0474541	0.069209	-0.685664	0.492925	215	403469	Original	0.492925	0.953654	0.0474541	1.0486	1
genitourinary	Noninflammatory_disorders_of_cervix	OPL	0.0346446	0.0505305	0.685618	0.492954	431	32269	Original+Myopia+SphericalEquivalent+Height+Weight	0.492954	1.03525	-0.0346446	0.965949	-1
dermatologic	Disorders_of_sweat_glands	ISOS+PS	0.0431629	0.0629561	0.685604	0.492963	257	401814	Original+Myopia+Height+Weight	0.492963	1.04411	-0.0431629	0.957755	-1
digestive	Abdominal_hernia	RPE	0.00314798	0.00459172	0.685577	0.49298	62628	339443	Original+Myopia+Height+Weight	0.49298	1.00315	-0.00314798	0.996857	-1
genitourinary	Noninflammatory_disorders_of_cervix	RNFL	0.0127548	0.0186047	0.685566	0.492987	2994	214621	Original	0.492987	1.01284	-0.0127548	0.987326	-1
neoplasms	Benign_neoplasm_of_unspecified_sites	ISOS+PS	0.0348979	0.0509049	0.685551	0.492996	401	60792	Original+Myopia+SphericalEquivalent+Height+Weight	0.492996	1.03551	-0.0348979	0.965704	-1
circulatory system	Arteritis_NOS	GCC	0.0321769	0.0469363	0.685544	0.493001	461	401610	Original+Myopia+Height+Weight	0.493001	1.0327	-0.0321769	0.968335	-1
genitourinary	Premature_menopause_and_other_ovarian_failure	IPL	0.0955439	0.139379	0.685498	0.49303	51	217564	Original	0.49303	1.10026	-0.0955439	0.908878	-1
dermatologic	Ingrowing_nail	RPE	0.0230381	0.0336104	0.685447	0.493062	953	402731	Original	0.493062	1.02331	-0.0230381	0.977225	-1
musculoskeletal	Intervertebral_disc_disorder_with_myelopathy	OPL	-0.0276453	0.0403319	-0.685446	0.493063	613	403071	Original	0.493063	0.972733	0.0276453	1.02803	1
circulatory system	Other_forms_of_chronic_heart_disease	GCL	-0.00961534	0.0140294	-0.68537	0.49311	5176	398508	Original	0.49311	0.990431	0.00961534	1.00966	1
congenital anomalies	Other_congenital_anomalies_of_lower_limb_including_pelvic_girdle	RPE	0.0484985	0.0707649	0.685347	0.493125	213	401858	Original+Myopia+Height+Weight	0.493125	1.04969	-0.0484985	0.952659	-1
symptoms	Sciatica	INL	0.0134994	0.0197005	0.685229	0.493199	2627	399444	Original+Myopia+Height+Weight	0.493199	1.01359	-0.0134994	0.986591	-1
mental disorders	Swelling_mass_or_lump_in_head_and_neck_Space_occupying_lesion_intracranial_NOS_	IPL	-0.0194446	0.0283783	-0.685193	0.493222	1262	402422	Original	0.493222	0.980743	0.0194446	1.01963	1
mental disorders	Decreased_libido	INL	-0.153291	0.223722	-0.685184	0.493228	21	403663	Original	0.493228	0.85788	0.153291	1.16566	1
endocrine/metabolic	Congenital_hypothyroidism	RNFL	-0.0901624	0.131608	-0.685083	0.493292	58	402013	Original+Myopia+Height+Weight	0.493292	0.913783	0.0901624	1.09435	1
pregnancy complications	Missed_abortion_Hydatidiform_mole	IPL	0.0201613	0.0294313	0.685029	0.493325	1222	216393	Original	0.493325	1.02037	-0.0201613	0.980041	-1
digestive	Irritable_Bowel_Syndrome	OPL	0.00732938	0.0106999	0.684995	0.493347	9016	393055	Original+Myopia+Height+Weight	0.493347	1.00736	-0.00732938	0.992697	-1
neurological	Nonspecific_abnormal_findings_on_radiological_and_other_examination_of_skull_and_head	CSI	0.0440636	0.064328	0.684984	0.493354	252	401819	Original+Myopia+Height+Weight	0.493354	1.04505	-0.0440636	0.956893	-1
circulatory system	Pulmonary_heart_disease	ISOS+PS	-0.0231558	0.0338058	-0.684965	0.493366	927	60266	Original+Myopia+SphericalEquivalent+Height+Weight	0.493366	0.97711	0.0231558	1.02343	1
neoplasms	Benign_neoplasm_of_parathyroid_gland	OPL	-0.0273361	0.0399117	-0.684916	0.493397	627	403057	Original	0.493397	0.973034	0.0273361	1.02771	1
circulatory system	Heart_failure_NOS	RNFL	-0.0202822	0.0296132	-0.684905	0.493404	1246	59947	Original+Myopia+SphericalEquivalent+Height+Weight	0.493404	0.979922	0.0202822	1.02049	1
injuries & poisonings	Toxic_effect_of_noxious_substances_eaten_as_food	ISOS+PS	0.115708	0.168944	0.684891	0.493413	35	402036	Original+Myopia+Height+Weight	0.493413	1.12267	-0.115708	0.890735	-1
genitourinary	Other_disorders_of_the_kidney_and_ureters	CSI	0.0230745	0.0336953	0.684799	0.493471	955	60238	Original+Myopia+SphericalEquivalent+Height+Weight	0.493471	1.02334	-0.0230745	0.97719	-1
neoplasms	Cancer_of_other_female_genital_organs_excluding_uterus_and_ovary_	RPE	-0.0991839	0.144837	-0.684798	0.493471	53	32647	Original+Myopia+SphericalEquivalent+Height+Weight	0.493471	0.905576	0.0991839	1.10427	1
endocrine/metabolic	Intestinal_disaccharidase_deficiencies_and_disaccharide_malabsorption	ISOS+PS	-0.0398956	0.0582607	-0.684777	0.493484	301	401770	Original+Myopia+Height+Weight	0.493484	0.96089	0.0398956	1.0407	1
endocrine/metabolic	Congenital_hypothyroidism	ISOS+PS	-0.0901212	0.131608	-0.684769	0.49349	58	402013	Original+Myopia+Height+Weight	0.49349	0.91382	0.0901212	1.09431	1
circulatory system	Cerebral_aneurysm	INL	-0.0285131	0.0416415	-0.684727	0.493516	585	403099	Original	0.493516	0.97189	0.0285131	1.02892	1
hematopoietic	Disorders_of_iron_metabolism	OPL	0.0609357	0.088993	0.684724	0.493518	129	61064	Original+Myopia+SphericalEquivalent+Height+Weight	0.493518	1.06283	-0.0609357	0.940884	-1
circulatory system	Second_degree_AV_block	OPL	-0.0556564	0.0812854	-0.684704	0.493531	152	61041	Original+Myopia+SphericalEquivalent+Height+Weight	0.493531	0.945864	0.0556564	1.05723	1
circulatory system	Nonrheumatic_pulmonary_valve_disorders	RNFL	0.0366067	0.0534684	0.684642	0.49357	359	401712	Original+Myopia+Height+Weight	0.49357	1.03729	-0.0366067	0.964055	-1
musculoskeletal	Osteitis_deformans_Paget_s_disease_of_bone_	GCC	0.0766035	0.111893	0.684615	0.493587	83	403601	Original	0.493587	1.07961	-0.0766035	0.926257	-1
musculoskeletal	Osteitis_deformans_Paget_s_disease_of_bone_	GCC	0.0766275	0.11193	0.684603	0.493595	83	401988	Original+Myopia+Height+Weight	0.493595	1.07964	-0.0766275	0.926235	-1
musculoskeletal	Arthropathy_NOS	GCC	-0.00357337	0.00521985	-0.684574	0.493613	44583	357488	Original+Myopia+Height+Weight	0.493613	0.996433	0.00357337	1.00358	1
genitourinary	Abnormal_spermatozoa	GCC	-0.0527209	0.0770227	-0.684485	0.493669	171	185898	Original	0.493669	0.948645	0.0527209	1.05414	1
dermatologic	Urticaria	INL	0.058659	0.0857008	0.684462	0.493683	150	61043	Original+Myopia+SphericalEquivalent+Height+Weight	0.493683	1.06041	-0.058659	0.943028	-1
endocrine/metabolic	Acquired_hypothyroidism	GCL	0.045379	0.0663077	0.68437	0.493742	230	403454	Original	0.493742	1.04642	-0.045379	0.955635	-1
neoplasms	Cancer_of_other_male_genital_organs	GCC	0.0297043	0.043407	0.684322	0.493772	536	184680	Original+Myopia+Height+Weight	0.493772	1.03015	-0.0297043	0.970733	-1
circulatory system	Noninfectious_disorders_of_lymphatic_channels	GCC	-0.0440894	0.0644283	-0.684317	0.493775	252	60941	Original+Myopia+SphericalEquivalent+Height+Weight	0.493775	0.956868	0.0440894	1.04508	1
endocrine/metabolic	Nontoxic_uninodular_goiter	CSI	0.0247429	0.0361572	0.684316	0.493775	805	402879	Original	0.493775	1.02505	-0.0247429	0.975561	-1
sense organs	Optic_atrophy	INL	-0.206175	0.301291	-0.684306	0.493782	11	61182	Original+Myopia+SphericalEquivalent+Height+Weight	0.493782	0.813691	0.206175	1.22897	1
respiratory	Hyperventilation	GCL	-0.102152	0.149288	-0.684259	0.493812	47	61146	Original+Myopia+SphericalEquivalent+Height+Weight	0.493812	0.902893	0.102152	1.10755	1
dermatologic	Disturbance_of_skin_sensation	ISOS+PS	-0.0281723	0.0411724	-0.684252	0.493816	638	60555	Original+Myopia+SphericalEquivalent+Height+Weight	0.493816	0.972221	0.0281723	1.02857	1
congenital anomalies	Congenital_anomalies_of_the_integument	IPL	-0.138246	0.202052	-0.68421	0.493842	26	402045	Original+Myopia+Height+Weight	0.493842	0.870884	0.138246	1.14826	1
endocrine/metabolic	Adrenal_hypofunction	ISOS+PS	0.069203	0.101152	0.684148	0.493882	103	61090	Original+Myopia+SphericalEquivalent+Height+Weight	0.493882	1.07165	-0.069203	0.933137	-1
endocrine/metabolic	Glucocorticoid_deficiency	ISOS+PS	0.069203	0.101152	0.684148	0.493882	103	61090	Original+Myopia+SphericalEquivalent+Height+Weight	0.493882	1.07165	-0.069203	0.933137	-1
sense organs	Epiphora	ISOS+PS	0.0510737	0.0746535	0.684143	0.493885	193	61000	Original+Myopia+SphericalEquivalent+Height+Weight	0.493885	1.0524	-0.0510737	0.950209	-1
genitourinary	Inflammatory_diseases_of_uterus_except_cervix	OPL	0.0390431	0.0570696	0.684132	0.493892	322	217293	Original	0.493892	1.03982	-0.0390431	0.961709	-1
endocrine/metabolic	Ovarian_dysfunction	GCL	0.0376817	0.0550806	0.68412	0.4939	343	216512	Original+Myopia+Height+Weight	0.4939	1.0384	-0.0376817	0.963019	-1
mental disorders	Anxiety_disorder	IPL	-0.0056257	0.00822338	-0.68411	0.493905	15482	386589	Original+Myopia+Height+Weight	0.493905	0.99439	0.0056257	1.00564	1
sense organs	Optic_atrophy	RPE	-0.0650996	0.0951631	-0.684085	0.493922	118	403566	Original	0.493922	0.936974	0.0650996	1.06727	1
neoplasms	Myeloproliferative_disease	GCL	0.0445752	0.0651623	0.684064	0.493935	249	60944	Original+Myopia+SphericalEquivalent+Height+Weight	0.493935	1.04558	-0.0445752	0.956404	-1
neoplasms	Melanomas_of_skin	IPL	0.0109276	0.0159751	0.684044	0.493947	3859	399825	Original	0.493947	1.01099	-0.0109276	0.989132	-1
neoplasms	Melanomas_of_skin_dx_or_hx	IPL	0.0109276	0.0159751	0.684044	0.493947	3859	399825	Original	0.493947	1.01099	-0.0109276	0.989132	-1
mental disorders	Acute_reaction_to_stress	RNFL	0.052377	0.0765757	0.683989	0.493982	176	401895	Original+Myopia+Height+Weight	0.493982	1.05377	-0.052377	0.948971	-1
dermatologic	Systemic_lupus_erythematosus	OPL	0.0298748	0.0436793	0.683958	0.494002	555	401516	Original+Myopia+Height+Weight	0.494002	1.03033	-0.0298748	0.970567	-1
neurological	Jakob_Creutzfeldt_disease	GCC	0.13172	0.192595	0.683925	0.494023	27	402044	Original+Myopia+Height+Weight	0.494023	1.14079	-0.13172	0.876586	-1
respiratory	Obstructive_chronic_bronchitis	OPL	-0.00959243	0.0140259	-0.683908	0.494033	5342	396729	Original+Myopia+Height+Weight	0.494033	0.990453	0.00959243	1.00964	1
neurological	Muscular_dystrophies_and_other_myopathies	GCL	-0.0841057	0.123007	-0.683749	0.494134	69	61124	Original+Myopia+SphericalEquivalent+Height+Weight	0.494134	0.919334	0.0841057	1.08774	1
circulatory system	Abdominal_aortic_aneurysm	OPL	0.0167065	0.0244371	0.683653	0.494194	1704	401980	Original	0.494194	1.01685	-0.0167065	0.983432	-1
injuries & poisonings	Injuries_to_the_nervous_system	CSI	0.0458092	0.067009	0.683627	0.49421	235	60958	Original+Myopia+SphericalEquivalent+Height+Weight	0.49421	1.04687	-0.0458092	0.955224	-1
neoplasms	Benign_neoplasm_of_parathyroid_gland	ISOS+PS	-0.0275519	0.0403059	-0.683569	0.494247	627	403057	Original	0.494247	0.972824	0.0275519	1.02793	1
endocrine/metabolic	Disorders_of_fluid_electrolyte_and_acid_base_balance	GCL	0.00548474	0.00802397	0.683544	0.494263	16575	387109	Original	0.494263	1.0055	-0.00548474	0.99453	-1
neoplasms	Cancer_of_of_nasal_cavities	INL	0.175047	0.256115	0.683469	0.494311	14	61179	Original+Myopia+SphericalEquivalent+Height+Weight	0.494311	1.1913	-0.175047	0.839418	-1
neurological	Myoneural_disorders	GCC	0.0395422	0.0578559	0.683459	0.494317	304	401767	Original+Myopia+Height+Weight	0.494317	1.04033	-0.0395422	0.961229	-1
genitourinary	Nephrotic_syndrome_without_mention_of_glomerulonephritis	INL	0.0616849	0.0902687	0.683348	0.494387	155	61038	Original+Myopia+SphericalEquivalent+Height+Weight	0.494387	1.06363	-0.0616849	0.940179	-1
genitourinary	Noninflammatory_disorders_of_vulva_and_perineum	GCL	0.0177959	0.0260456	0.68326	0.494443	1488	215367	Original+Myopia+Height+Weight	0.494443	1.01796	-0.0177959	0.982361	-1
circulatory system	Congestive_heart_failure_nonhypertensive	RPE	0.00696793	0.0101983	0.683245	0.494452	11070	391001	Original+Myopia+Height+Weight	0.494452	1.00699	-0.00696793	0.993056	-1
respiratory	Acute_and_chronic_tonsillitis	GCC	0.0148001	0.0216615	0.683242	0.494454	2208	399863	Original+Myopia+Height+Weight	0.494454	1.01491	-0.0148001	0.985309	-1
musculoskeletal	Rupture_of_tendon_nontraumatic	ISOS+PS	0.219301	0.320974	0.683236	0.494458	10	61183	Original+Myopia+SphericalEquivalent+Height+Weight	0.494458	1.24521	-0.219301	0.80308	-1
respiratory	Wheezing	RNFL	-0.0325088	0.0475807	-0.683234	0.494459	451	401620	Original+Myopia+Height+Weight	0.494459	0.968014	0.0325088	1.03304	1
congenital anomalies	Valvular_heart_disease_heart_chambers	RPE	-0.0336305	0.0492231	-0.683225	0.494464	441	401630	Original+Myopia+Height+Weight	0.494464	0.966929	0.0336305	1.0342	1
circulatory system	Supraventricular_premature_beats	OPL	-0.0426448	0.0624219	-0.683171	0.494499	251	401820	Original+Myopia+Height+Weight	0.494499	0.958252	0.0426448	1.04357	1
digestive	Inflammatory_bowel_disease_and_other_gastroenteritis_and_colitis	OPL	0.00914201	0.0133826	0.683128	0.494526	5695	396376	Original+Myopia+Height+Weight	0.494526	1.00918	-0.00914201	0.9909	-1
digestive	Other_disorders_of_intestine	RNFL	-0.0210229	0.0307756	-0.683102	0.494542	1122	60071	Original+Myopia+SphericalEquivalent+Height+Weight	0.494542	0.979197	0.0210229	1.02125	1
injuries & poisonings	Traumatic_amputation	GCL	0.0905203	0.132514	0.6831	0.494543	60	61133	Original+Myopia+SphericalEquivalent+Height+Weight	0.494543	1.09474	-0.0905203	0.913456	-1
sense organs	Diplopia_and_disorders_of_binocular_vision	GCC	0.0498804	0.0730214	0.683093	0.494548	196	60997	Original+Myopia+SphericalEquivalent+Height+Weight	0.494548	1.05115	-0.0498804	0.951343	-1
dermatologic	Erythematosquamous_dermatosis	IPL	-0.143117	0.209517	-0.683083	0.494554	24	61169	Original+Myopia+SphericalEquivalent+Height+Weight	0.494554	0.866652	0.143117	1.15387	1
endocrine/metabolic	Hyperpotassemia	RNFL	0.0142084	0.0208004	0.683081	0.494556	2380	399691	Original+Myopia+Height+Weight	0.494556	1.01431	-0.0142084	0.985892	-1
neurological	Encephalitis	INL	-0.0304537	0.0445855	-0.683041	0.494581	508	403176	Original	0.494581	0.970005	0.0304537	1.03092	1
infectious diseases	Arthropod_borne_diseases	RNFL	-0.0561582	0.0822179	-0.683041	0.494581	204	401867	Original+Myopia+Height+Weight	0.494581	0.94539	0.0561582	1.05777	1
pregnancy complications	Major_puerperal_infection	CSI	0.102755	0.150445	0.683003	0.494605	47	216808	Original+Myopia+Height+Weight	0.494605	1.10822	-0.102755	0.902348	-1
injuries & poisonings	Open_wound_of_foot_except_toe_s_alone	GCC	0.0451675	0.0661312	0.682999	0.494608	232	403452	Original	0.494608	1.0462	-0.0451675	0.955837	-1
dermatologic	Congenital_anomalies_of_skin	CSI	-0.0550673	0.0806275	-0.682984	0.494617	159	403525	Original	0.494617	0.946421	0.0550673	1.05661	1
circulatory system	Mitral_valve_disease	INL	0.00874994	0.0128121	0.682946	0.494641	6211	397473	Original	0.494641	1.00879	-0.00874994	0.991288	-1
circulatory system	Subdural_hemorrhage	OPL	-0.029562	0.0432867	-0.682936	0.494647	533	401538	Original+Myopia+Height+Weight	0.494647	0.970871	0.029562	1.03	1
sense organs	Mastoiditis_related_conditions	INL	-0.136879	0.20043	-0.682927	0.494653	28	61165	Original+Myopia+SphericalEquivalent+Height+Weight	0.494653	0.872076	0.136879	1.14669	1
infectious diseases	Dermatophytosis_of_the_body	OPL	-0.0839145	0.122884	-0.682875	0.494686	63	403621	Original	0.494686	0.91951	0.0839145	1.08754	1
neurological	Jakob_Creutzfeldt_disease	GCC	0.13152	0.192614	0.682816	0.494723	27	403657	Original	0.494723	1.14056	-0.13152	0.876761	-1
hematopoietic	Hemorrhagic_disorder_due_to_intrinsic_circulating_anticoagulants	RPE	0.173765	0.254494	0.682788	0.494741	17	61176	Original+Myopia+SphericalEquivalent+Height+Weight	0.494741	1.18978	-0.173765	0.840494	-1
neoplasms	Secondary_malignancy_of_brain_spine	IPL	0.0178136	0.0260908	0.682754	0.494763	1463	400608	Original+Myopia+Height+Weight	0.494763	1.01797	-0.0178136	0.982344	-1
symptoms	Sciatica	OPL	0.0363508	0.0532423	0.682743	0.49477	380	60813	Original+Myopia+SphericalEquivalent+Height+Weight	0.49477	1.03702	-0.0363508	0.964302	-1
injuries & poisonings	Fracture_of_ankle_and_foot	OPL	0.102344	0.149905	0.682728	0.494779	47	61146	Original+Myopia+SphericalEquivalent+Height+Weight	0.494779	1.10776	-0.102344	0.902719	-1
symptoms	Cervical_radiculitis	IPL	-0.0249132	0.0364985	-0.682581	0.494872	758	402926	Original	0.494872	0.975395	0.0249132	1.02523	1
endocrine/metabolic	Chronic_lymphocytic_thyroiditis	IPL	0.111388	0.163188	0.682577	0.494874	39	61154	Original+Myopia+SphericalEquivalent+Height+Weight	0.494874	1.11783	-0.111388	0.894591	-1
sense organs	Chorioretinal_scars	RNFL	-0.050094	0.0734003	-0.682477	0.494937	193	401878	Original+Myopia+Height+Weight	0.494937	0.95114	0.050094	1.05137	1
neurological	Myoclonus	INL	-0.147299	0.215864	-0.682372	0.495004	22	61171	Original+Myopia+SphericalEquivalent+Height+Weight	0.495004	0.863035	0.147299	1.1587	1
neoplasms	Malignant_neoplasm_of_kidney_except_pelvis	IPL	-0.0170144	0.0249357	-0.682329	0.495031	1603	402081	Original	0.495031	0.98313	0.0170144	1.01716	1
sense organs	Corneal_opacity_and_other_disorders_of_cornea	INL	0.0150734	0.0220944	0.682228	0.495095	2072	399999	Original+Myopia+Height+Weight	0.495095	1.01519	-0.0150734	0.98504	-1
mental disorders	Obsessive_compulsive_disorders	GCL	0.0433306	0.0635227	0.682128	0.495158	248	401823	Original+Myopia+Height+Weight	0.495158	1.04428	-0.0433306	0.957595	-1
injuries & poisonings	Fracture_of_vertebral_column_without_mention_of_spinal_cord_injury	RPE	0.0344507	0.050505	0.682124	0.495161	421	403263	Original	0.495161	1.03505	-0.0344507	0.966136	-1
neoplasms	Cancer_of_major_salivary_glands	ISOS+PS	0.0512617	0.0751557	0.682073	0.495193	180	401891	Original+Myopia+Height+Weight	0.495193	1.0526	-0.0512617	0.95003	-1
injuries & poisonings	Open_wound_of_nose_and_sinus	RPE	0.0356368	0.052256	0.681966	0.49526	392	401679	Original+Myopia+Height+Weight	0.49526	1.03628	-0.0356368	0.964991	-1
sense organs	Eye_infection_viral	ISOS+PS	-0.0444445	0.065183	-0.681843	0.495338	238	403446	Original	0.495338	0.956529	0.0444445	1.04545	1
neoplasms	Cancer_of_brain	RNFL	0.0242525	0.0355692	0.68184	0.49534	800	402884	Original	0.49534	1.02455	-0.0242525	0.976039	-1
neurological	Parkinson_s_disease	INL	0.013868	0.0203397	0.681817	0.495355	2409	399662	Original+Myopia+Height+Weight	0.495355	1.01396	-0.013868	0.986228	-1
neoplasms	Cancer_of_major_salivary_glands	ISOS+PS	0.0512447	0.0751633	0.681778	0.49538	180	403504	Original	0.49538	1.05258	-0.0512447	0.950046	-1
mental disorders	Tension_headache	RPE	-0.0327215	0.0479946	-0.681773	0.495382	474	401597	Original+Myopia+Height+Weight	0.495382	0.967808	0.0327215	1.03326	1
digestive	Other_disorders_of_biliary_tract	CSI	0.0163916	0.0240487	0.681602	0.495491	1806	400265	Original+Myopia+Height+Weight	0.495491	1.01653	-0.0163916	0.983742	-1
genitourinary	Cyst_or_abscess_of_Bartholin_s_gland	ISOS+PS	0.0636917	0.0934524	0.681542	0.495529	126	32574	Original+Myopia+SphericalEquivalent+Height+Weight	0.495529	1.06576	-0.0636917	0.938294	-1
circulatory system	Hypotension	GCC	0.015585	0.0228674	0.68154	0.49553	2090	59103	Original+Myopia+SphericalEquivalent+Height+Weight	0.49553	1.01571	-0.015585	0.984536	-1
mental disorders	Polyneuropathy_due_to_drugs	ISOS+PS	-0.0511162	0.0750053	-0.681501	0.495555	181	401890	Original+Myopia+Height+Weight	0.495555	0.950168	0.0511162	1.05245	1
sense organs	Aphakia_and_other_disorders_of_lens	INL	-0.00970867	0.0142486	-0.681378	0.495633	5083	396988	Original+Myopia+Height+Weight	0.495633	0.990338	0.00970867	1.00976	1
hematopoietic	Congenital_factor_VIII_disorder	RPE	-0.216928	0.318392	-0.681324	0.495666	11	61182	Original+Myopia+SphericalEquivalent+Height+Weight	0.495666	0.804988	0.216928	1.24226	1
sense organs	Retinal_hemorrhage_ischemia	INL	-0.0539304	0.0791675	-0.681219	0.495733	159	401912	Original+Myopia+Height+Weight	0.495733	0.947498	0.0539304	1.05541	1
genitourinary	Other_specified_disorders_of_breast	INL	0.0327026	0.0480101	0.681161	0.49577	434	401637	Original+Myopia+Height+Weight	0.49577	1.03324	-0.0327026	0.967826	-1
neurological	Other_CNS_infection_and_poliomyelitis	RNFL	0.0318475	0.0467606	0.681075	0.495824	469	403215	Original	0.495824	1.03236	-0.0318475	0.968654	-1
symptoms	Pallor_and_flushing	IPL	0.0384692	0.0564846	0.681057	0.495836	307	403377	Original	0.495836	1.03922	-0.0384692	0.962261	-1
mental disorders	Adjustment_reaction	IPL	0.0351465	0.0516171	0.680909	0.495929	374	403310	Original	0.495929	1.03577	-0.0351465	0.965464	-1
respiratory	Obstructive_chronic_bronchitis	GCC	-0.00954981	0.0140256	-0.680885	0.495944	5405	398279	Original	0.495944	0.990496	0.00954981	1.0096	1
injuries & poisonings	Allergies_other	GCL	0.0687892	0.101029	0.680883	0.495945	107	61086	Original+Myopia+SphericalEquivalent+Height+Weight	0.495945	1.07121	-0.0687892	0.933523	-1
mental disorders	Transient_mental_disorders_due_to_conditions_classified_elsewhere	GCL	0.0515424	0.0757004	0.680873	0.495952	179	401892	Original+Myopia+Height+Weight	0.495952	1.05289	-0.0515424	0.949763	-1
neoplasms	Other_non_epithelial_cancer_of_skin	IPL	-0.00529926	0.00778328	-0.680852	0.495965	17138	386546	Original	0.495965	0.994715	0.00529926	1.00531	1
circulatory system	Late_effects_of_cerebrovascular_disease	GCL	0.0144643	0.0212451	0.680829	0.49598	2257	399814	Original+Myopia+Height+Weight	0.49598	1.01457	-0.0144643	0.98564	-1
pregnancy complications	Preeclampsia_and_eclampsia	CSI	-0.0920822	0.135252	-0.68082	0.495985	63	32637	Original+Myopia+SphericalEquivalent+Height+Weight	0.495985	0.91203	0.0920822	1.09645	1
injuries & poisonings	Fracture_of_pelvis	OPL	0.0589726	0.0866284	0.680753	0.496028	136	403548	Original	0.496028	1.06075	-0.0589726	0.942733	-1
respiratory	Allergic_rhinitis	RNFL	-0.029812	0.0437997	-0.680642	0.496098	558	60635	Original+Myopia+SphericalEquivalent+Height+Weight	0.496098	0.970628	0.029812	1.03026	1
genitourinary	Abscess_or_ulceration_of_vulva	GCL	0.0394422	0.0579495	0.680631	0.496105	303	216552	Original+Myopia+Height+Weight	0.496105	1.04023	-0.0394422	0.961325	-1
genitourinary	Kidney_replaced_by_transpant	CSI	0.0306434	0.0450223	0.680626	0.496108	519	401552	Original+Myopia+Height+Weight	0.496108	1.03112	-0.0306434	0.969821	-1
musculoskeletal	Osteopenia_or_other_disorder_of_bone_and_cartilage	RPE	-0.0394857	0.0580146	-0.680616	0.496114	322	403362	Original	0.496114	0.961284	0.0394857	1.04028	1
neoplasms	Benign_neoplasm_of_lip_oral_cavity_and_pharynx	GCC	0.0197784	0.0290606	0.680593	0.496129	1203	400868	Original+Myopia+Height+Weight	0.496129	1.01998	-0.0197784	0.980416	-1
neoplasms	Malignant_neoplasm_of_uterus	GCC	0.0162171	0.023831	0.680503	0.496186	1801	215814	Original	0.496186	1.01635	-0.0162171	0.983914	-1
dermatologic	Disturbance_of_skin_sensation	OPL	-0.0107144	0.0157468	-0.680415	0.496242	4099	397972	Original+Myopia+Height+Weight	0.496242	0.989343	0.0107144	1.01077	1
infectious diseases	Sexually_transmitted_infections_not_HIV_or_hepatitis_	INL	-0.212351	0.312123	-0.680342	0.496288	12	61181	Original+Myopia+SphericalEquivalent+Height+Weight	0.496288	0.808681	0.212351	1.23658	1
dermatologic	Polymyositis	ISOS+PS	-0.0888865	0.13065	-0.680342	0.496288	60	403624	Original	0.496288	0.914949	0.0888865	1.09296	1
dermatologic	Cutaneous_lupus_erythematosus	OPL	0.0459632	0.0675622	0.680309	0.496309	236	401835	Original+Myopia+Height+Weight	0.496309	1.04704	-0.0459632	0.955077	-1
endocrine/metabolic	Nonspecific_abnormal_results_of_other_endocrine_function_study	OPL	-0.0994984	0.146256	-0.680305	0.496311	44	402027	Original+Myopia+Height+Weight	0.496311	0.905291	0.0994984	1.10462	1
injuries & poisonings	Complication_of_internal_orthopedic_device	RNFL	0.00953889	0.0140215	0.680303	0.496313	5215	396856	Original+Myopia+Height+Weight	0.496313	1.00958	-0.00953889	0.990506	-1
neoplasms	Malignant_neoplasm_of_small_intestine_including_duodenum	RPE	0.104092	0.153011	0.680293	0.496319	47	61146	Original+Myopia+SphericalEquivalent+Height+Weight	0.496319	1.1097	-0.104092	0.901142	-1
sense organs	Corneal_edema	IPL	-0.138474	0.203574	-0.680215	0.496369	28	61165	Original+Myopia+SphericalEquivalent+Height+Weight	0.496369	0.870686	0.138474	1.14852	1
symptoms	Malaise_and_fatigue	ISOS+PS	0.0226478	0.0332962	0.68019	0.496384	962	60231	Original+Myopia+SphericalEquivalent+Height+Weight	0.496384	1.02291	-0.0226478	0.977607	-1
neoplasms	Malignant_neoplasm_other	CSI	-0.0044284	0.00651084	-0.680158	0.496404	26712	376972	Original	0.496404	0.995581	0.0044284	1.00444	1
hematopoietic	Acute_posthemorrhagic_anemia	GCC	-0.0973841	0.143182	-0.680144	0.496413	52	61141	Original+Myopia+SphericalEquivalent+Height+Weight	0.496413	0.907208	0.0973841	1.10228	1
neoplasms	Bone_marrow_or_stem_cell_transplant	GCC	0.0614992	0.0904276	0.680093	0.496445	123	401948	Original+Myopia+Height+Weight	0.496445	1.06343	-0.0614992	0.940354	-1
circulatory system	Peripheral_vascular_disease_unspecified	GCC	-0.0103458	0.0152129	-0.680066	0.496462	4508	399176	Original	0.496462	0.989708	0.0103458	1.0104	1
injuries & poisonings	Fracture_of_pelvis	IPL	-0.0581938	0.0855715	-0.680061	0.496466	136	403548	Original	0.496466	0.943467	0.0581938	1.05992	1
musculoskeletal	Arthropathy_associated_with_infections	INL	-0.054748	0.0805077	-0.680034	0.496483	158	401913	Original+Myopia+Height+Weight	0.496483	0.946724	0.054748	1.05627	1
genitourinary	Small_kidney	CSI	0.0369434	0.0543338	0.679934	0.496546	356	403328	Original	0.496546	1.03763	-0.0369434	0.963731	-1
circulatory system	Phlebitis_and_thrombophlebitis_of_lower_extremities	GCL	-0.0246372	0.0362354	-0.67992	0.496555	800	60393	Original+Myopia+SphericalEquivalent+Height+Weight	0.496555	0.975664	0.0246372	1.02494	1
endocrine/metabolic	Deficiency_of_humoral_immunity	CSI	-0.0423924	0.0623595	-0.679807	0.496627	266	401805	Original+Myopia+Height+Weight	0.496627	0.958494	0.0423924	1.0433	1
hematopoietic	Iron_deficiency_anemias_unspecified_or_not_due_to_blood_loss	ISOS+PS	0.015801	0.0232444	0.679777	0.496646	2061	59132	Original+Myopia+SphericalEquivalent+Height+Weight	0.496646	1.01593	-0.015801	0.984323	-1
congenital anomalies	Congenital_anomalies_of_peripheral_vascular_system	OPL	0.0448382	0.0659606	0.679771	0.496649	235	401836	Original+Myopia+Height+Weight	0.496649	1.04586	-0.0448382	0.956152	-1
neoplasms	Cancer_of_liver_and_intrahepatic_bile_duct	RNFL	0.0640433	0.0942175	0.679739	0.49667	119	61074	Original+Myopia+SphericalEquivalent+Height+Weight	0.49667	1.06614	-0.0640433	0.937964	-1
pregnancy complications	Other_disorders_of_the_breast_associated_with_childbirth_and_disorders_of_lactation	GCL	0.0875304	0.128772	0.679731	0.496675	62	216793	Original+Myopia+Height+Weight	0.496675	1.09148	-0.0875304	0.916191	-1
digestive	Ileostomy_status	RNFL	0.0144066	0.0211954	0.679703	0.496692	2257	399814	Original+Myopia+Height+Weight	0.496692	1.01451	-0.0144066	0.985697	-1
musculoskeletal	Arthropathy_associated_with_infections	IPL	-0.0544246	0.0800716	-0.679699	0.496695	158	401913	Original+Myopia+Height+Weight	0.496695	0.94703	0.0544246	1.05593	1
endocrine/metabolic	Exophthalmos	GCC	-0.179591	0.264227	-0.679686	0.496703	15	61178	Original+Myopia+SphericalEquivalent+Height+Weight	0.496703	0.835612	0.179591	1.19673	1
dermatologic	Changes_in_skin_texture	GCC	-0.0523407	0.0770093	-0.679668	0.496715	171	401900	Original+Myopia+Height+Weight	0.496715	0.949005	0.0523407	1.05373	1
circulatory system	Varicose_veins	GCL	-0.00600334	0.00883316	-0.679636	0.496735	13192	390492	Original	0.496735	0.994015	0.00600334	1.00602	1
genitourinary	Inflammatory_diseases_of_prostate	OPL	-0.0125609	0.0184821	-0.679627	0.496741	2958	183111	Original	0.496741	0.987518	0.0125609	1.01264	1
respiratory	Other_alveolar_and_parietoalveolar_pneumonopathy	CSI	-0.0617231	0.0908245	-0.679586	0.496766	128	61065	Original+Myopia+SphericalEquivalent+Height+Weight	0.496766	0.940143	0.0617231	1.06367	1
infectious diseases	Intestinal_infection	RPE	-0.00947857	0.0139476	-0.679584	0.496768	5670	396401	Original+Myopia+Height+Weight	0.496768	0.990566	0.00947857	1.00952	1
digestive	Gastrointestinal_hemorrhage	RNFL	-0.011089	0.0163198	-0.679483	0.496832	4240	56953	Original+Myopia+SphericalEquivalent+Height+Weight	0.496832	0.988972	0.011089	1.01115	1
genitourinary	Redundant_prepuce_and_phimosis_BXO	RNFL	-0.0116309	0.0171176	-0.679468	0.496841	3509	182560	Original	0.496841	0.988436	0.0116309	1.0117	1
neoplasms	Cancer_of_liver_and_intrahepatic_bile_duct	GCL	-0.0255278	0.0375729	-0.679421	0.496871	713	401358	Original+Myopia+Height+Weight	0.496871	0.974795	0.0255278	1.02586	1
dermatologic	Psoriatic_arthropathy	IPL	0.0207412	0.0305277	0.67942	0.496872	1063	402621	Original	0.496872	1.02096	-0.0207412	0.979472	-1
genitourinary	Chronic_interstitial_cystitis	RPE	0.0389814	0.0573837	0.679312	0.49694	327	401744	Original+Myopia+Height+Weight	0.49694	1.03975	-0.0389814	0.961769	-1
symptoms	Other_abnormal_blood_chemistry	RPE	-0.00673785	0.00991865	-0.679311	0.496941	11515	392169	Original	0.496941	0.993285	0.00673785	1.00676	1
injuries & poisonings	Toxic_effect_of_other_substances_chiefly_nonmedicinal_as_to_source	GCL	0.0807717	0.118916	0.679236	0.496988	71	402000	Original+Myopia+Height+Weight	0.496988	1.08412	-0.0807717	0.922404	-1
congenital anomalies	Other_congenital_anomalies_of_lower_limb_including_pelvic_girdle	GCL	0.122782	0.180789	0.679144	0.497047	31	61162	Original+Myopia+SphericalEquivalent+Height+Weight	0.497047	1.13064	-0.122782	0.884457	-1
mental disorders	Psychogenic_disorder	RNFL	-0.0325963	0.0479975	-0.679124	0.497059	441	403243	Original	0.497059	0.967929	0.0325963	1.03313	1
endocrine/metabolic	Protein_calorie_malnutrition	INL	-0.0931381	0.137152	-0.679086	0.497083	56	61137	Original+Myopia+SphericalEquivalent+Height+Weight	0.497083	0.911068	0.0931381	1.09761	1
circulatory system	Occlusion_and_stenosis_of_precerebral_arteries	ISOS+PS	0.0379136	0.0558345	0.679035	0.497115	338	60855	Original+Myopia+SphericalEquivalent+Height+Weight	0.497115	1.03864	-0.0379136	0.962796	-1
sense organs	Eustachian_tube_disorders	INL	-0.0419919	0.0618449	-0.678988	0.497146	263	401808	Original+Myopia+Height+Weight	0.497146	0.958878	0.0419919	1.04289	1
hematopoietic	Iron_deficiency_anemia_secondary_to_blood_loss_chronic_	INL	-0.0262397	0.0386457	-0.678981	0.49715	710	401361	Original+Myopia+Height+Weight	0.49715	0.974102	0.0262397	1.02659	1
musculoskeletal	Spondylosis_and_allied_disorders	GCC	0.0287388	0.0423306	0.678914	0.497193	582	60611	Original+Myopia+SphericalEquivalent+Height+Weight	0.497193	1.02916	-0.0287388	0.97167	-1
endocrine/metabolic	Gout	RPE	0.0257936	0.0379941	0.678883	0.497212	792	60401	Original+Myopia+SphericalEquivalent+Height+Weight	0.497212	1.02613	-0.0257936	0.974536	-1
neurological	Extrapyramidal_disease_and_abnormal_movement_disorders	IPL	0.0146996	0.0216533	0.678861	0.497226	2125	401559	Original	0.497226	1.01481	-0.0146996	0.985408	-1
circulatory system	Other_chronic_ischemic_heart_disease_unspecified	OPL	-0.0121938	0.0179636	-0.678804	0.497262	3603	57590	Original+Myopia+SphericalEquivalent+Height+Weight	0.497262	0.98788	0.0121938	1.01227	1
symptoms	Chronic_fatigue_syndrome	GCL	0.0220687	0.0325114	0.678798	0.497266	943	401128	Original+Myopia+Height+Weight	0.497266	1.02231	-0.0220687	0.978173	-1
digestive	Toxic_gastroenteritis_and_colitis	GCL	-0.0293826	0.0432863	-0.678796	0.497267	532	403152	Original	0.497267	0.971045	0.0293826	1.02982	1
pregnancy complications	Hemorrhage_during_pregnancy_childbirth_and_postpartum	GCC	0.0157462	0.0231989	0.678749	0.497297	2025	214830	Original+Myopia+Height+Weight	0.497297	1.01587	-0.0157462	0.984377	-1
musculoskeletal	Lordosis_acquired_	GCC	0.188241	0.277384	0.678628	0.497373	13	402058	Original+Myopia+Height+Weight	0.497373	1.20712	-0.188241	0.828415	-1
circulatory system	Cardiac_conduction_disorders	CSI	-0.00600875	0.00885607	-0.678489	0.497461	14085	389599	Original	0.497461	0.994009	0.00600875	1.00603	1
digestive	Diverticulum_of_esophagus_acquired	RNFL	0.0936702	0.13806	0.678474	0.497471	55	61138	Original+Myopia+SphericalEquivalent+Height+Weight	0.497471	1.0982	-0.0936702	0.910583	-1
circulatory system	Varicose_veins	RNFL	0.00604109	0.00890437	0.678441	0.497492	13192	390492	Original	0.497492	1.00606	-0.00604109	0.993977	-1
neoplasms	Other_non_epithelial_cancer_of_skin	IPL	-0.00529127	0.00779946	-0.678415	0.497509	17081	384990	Original+Myopia+Height+Weight	0.497509	0.994723	0.00529127	1.00531	1
dermatologic	Dermatitis_herpetiformis	RNFL	0.190869	0.281373	0.678349	0.497551	13	61180	Original+Myopia+SphericalEquivalent+Height+Weight	0.497551	1.2103	-0.190869	0.826241	-1
mental disorders	Memory_loss	GCL	0.0472199	0.069613	0.678321	0.497568	213	60980	Original+Myopia+SphericalEquivalent+Height+Weight	0.497568	1.04835	-0.0472199	0.953878	-1
digestive	Dental_abrasion_erosion_and_attrition	GCC	0.215332	0.317474	0.678265	0.497604	10	403674	Original	0.497604	1.24027	-0.215332	0.806274	-1
mental disorders	Alcoholic_liver_damage	ISOS+PS	0.0191022	0.0281641	0.678248	0.497614	1272	400799	Original+Myopia+Height+Weight	0.497614	1.01929	-0.0191022	0.981079	-1
neurological	Cerebral_edema_and_compression_of_brain	GCL	0.0759073	0.111925	0.678198	0.497646	86	61107	Original+Myopia+SphericalEquivalent+Height+Weight	0.497646	1.07886	-0.0759073	0.926902	-1
symptoms	Back_pain	RPE	-0.00691986	0.0102035	-0.678185	0.497654	10727	392957	Original	0.497654	0.993104	0.00691986	1.00694	1
pregnancy complications	Excessive_vomiting_in_pregnancy	INL	0.0463097	0.0682919	0.678114	0.4977	231	216624	Original+Myopia+Height+Weight	0.4977	1.0474	-0.0463097	0.954746	-1
neoplasms	Multiple_myeloma	GCC	0.0563758	0.0831559	0.677952	0.497802	155	61038	Original+Myopia+SphericalEquivalent+Height+Weight	0.497802	1.058	-0.0563758	0.945184	-1
mental disorders	Decreased_libido	INL	-0.151639	0.223708	-0.677842	0.497872	21	402050	Original+Myopia+Height+Weight	0.497872	0.859298	0.151639	1.16374	1
endocrine/metabolic	Toxic_multinodular_goiter	CSI	0.0582444	0.0859302	0.677811	0.497892	144	401927	Original+Myopia+Height+Weight	0.497892	1.05997	-0.0582444	0.943419	-1
respiratory	Symptoms_involving_respiratory_system_and_other_chest_symptoms	GCC	-0.0334043	0.0492852	-0.677776	0.497914	422	403262	Original	0.497914	0.967147	0.0334043	1.03397	1
neoplasms	Cancer_of_brain_and_nervous_system	GCL	0.0623716	0.0920271	0.677753	0.497929	122	61071	Original+Myopia+SphericalEquivalent+Height+Weight	0.497929	1.06436	-0.0623716	0.939534	-1
circulatory system	Polyarteritis_nodosa_and_allied_conditions	RPE	0.0512651	0.0756443	0.677713	0.497954	193	61000	Original+Myopia+SphericalEquivalent+Height+Weight	0.497954	1.0526	-0.0512651	0.950027	-1
neoplasms	Benign_neoplasm_of_kidney_and_other_urinary_organs	INL	0.0410634	0.0605965	0.677654	0.497991	272	401799	Original+Myopia+Height+Weight	0.497991	1.04192	-0.0410634	0.959768	-1
musculoskeletal	Other_and_unspecified_disc_disorder	INL	0.0247342	0.036504	0.677574	0.498042	821	60372	Original+Myopia+SphericalEquivalent+Height+Weight	0.498042	1.02504	-0.0247342	0.975569	-1
pregnancy complications	Other_complications_of_pregnancy_NEC	RNFL	0.0143689	0.0212071	0.677548	0.498058	2454	215161	Original	0.498058	1.01447	-0.0143689	0.985734	-1
injuries & poisonings	Allergies_other	ISOS+PS	0.0278589	0.0411177	0.67754	0.498064	605	403079	Original	0.498064	1.02825	-0.0278589	0.972526	-1
musculoskeletal	Arthropathy_associated_with_other_disorders_classified_elsewhere	INL	-0.0473096	0.0698298	-0.677498	0.49809	211	403473	Original	0.49809	0.953792	0.0473096	1.04845	1
circulatory system	Atrioventricular_block_complete	GCC	-0.049298	0.0727661	-0.677486	0.498098	198	60995	Original+Myopia+SphericalEquivalent+Height+Weight	0.498098	0.951897	0.049298	1.05053	1
neoplasms	Cancer_of_lip	INL	0.0811612	0.119801	0.677465	0.498111	66	402005	Original+Myopia+Height+Weight	0.498111	1.08455	-0.0811612	0.922045	-1
congenital anomalies	Congenital_anomalies_of_upper_limb_including_shoulder_girdle	CSI	-0.224973	0.33209	-0.677447	0.498123	10	61183	Original+Myopia+SphericalEquivalent+Height+Weight	0.498123	0.798538	0.224973	1.25229	1
genitourinary	Urinary_complications_NEC	CSI	0.0619307	0.0914327	0.677337	0.498192	124	401947	Original+Myopia+Height+Weight	0.498192	1.06389	-0.0619307	0.939948	-1
genitourinary	Small_kidney	ISOS+PS	0.0362811	0.0535698	0.677268	0.498236	356	403328	Original	0.498236	1.03695	-0.0362811	0.964369	-1
digestive	Obstruction_of_bile_duct	GCC	0.0183052	0.0270285	0.677257	0.498243	1391	402293	Original	0.498243	1.01847	-0.0183052	0.981861	-1
digestive	Other_chronic_nonalcoholic_liver_disease	RNFL	0.0262989	0.0388345	0.677205	0.498276	712	60481	Original+Myopia+SphericalEquivalent+Height+Weight	0.498276	1.02665	-0.0262989	0.974044	-1
endocrine/metabolic	Disorders_of_urea_cycle_metabolism	GCL	0.205852	0.303991	0.677163	0.498303	11	403673	Original	0.498303	1.22857	-0.205852	0.813954	-1
pregnancy complications	Other_conditions_or_status_of_the_mother_complicating_pregnancy_childbirth_or_the_puerperium	CSI	0.135492	0.200121	0.677053	0.498372	29	32671	Original+Myopia+SphericalEquivalent+Height+Weight	0.498372	1.1451	-0.135492	0.873286	-1
infectious diseases	Tuberculosis	CSI	-0.0397647	0.0587337	-0.677034	0.498384	319	401752	Original+Myopia+Height+Weight	0.498384	0.961016	0.0397647	1.04057	1
endocrine/metabolic	Adrenogenital_disorders	GCC	-0.151903	0.224406	-0.676914	0.49846	21	403663	Original	0.49846	0.859071	0.151903	1.16405	1
neoplasms	Malignant_neoplasm_of_other_urinary_organs	GCC	0.0452831	0.0668972	0.676906	0.498465	226	403458	Original	0.498465	1.04632	-0.0452831	0.955727	-1
digestive	Blood_in_stool	GCC	-0.0296336	0.0437864	-0.676776	0.498548	559	60634	Original+Myopia+SphericalEquivalent+Height+Weight	0.498548	0.970801	0.0296336	1.03008	1
mental disorders	Polyneuropathy_due_to_drugs	ISOS+PS	-0.0507755	0.0750266	-0.676767	0.498554	181	403503	Original	0.498554	0.950492	0.0507755	1.05209	1
endocrine/metabolic	Testicular_hypofunction	OPL	0.109346	0.161583	0.676719	0.498584	42	28451	Original+Myopia+SphericalEquivalent+Height+Weight	0.498584	1.11555	-0.109346	0.89642	-1
mental disorders	Anxiety_disorder	GCC	0.0145087	0.0214398	0.676718	0.498585	2372	58821	Original+Myopia+SphericalEquivalent+Height+Weight	0.498585	1.01461	-0.0145087	0.985596	-1
dermatologic	Pyoderma	RNFL	-0.0809869	0.119704	-0.676559	0.498686	70	402001	Original+Myopia+Height+Weight	0.498686	0.922206	0.0809869	1.08436	1
injuries & poisonings	Fracture_of_foot	IPL	-0.140608	0.207829	-0.676555	0.498688	23	402048	Original+Myopia+Height+Weight	0.498688	0.86883	0.140608	1.15097	1
dermatologic	Keratoderma_acquired	OPL	0.0757648	0.111989	0.676535	0.498701	83	401988	Original+Myopia+Height+Weight	0.498701	1.07871	-0.0757648	0.927034	-1
mental disorders	Tension_headache	ISOS+PS	0.0857106	0.126696	0.676504	0.498721	69	61124	Original+Myopia+SphericalEquivalent+Height+Weight	0.498721	1.08949	-0.0857106	0.91786	-1
genitourinary	Frequency_of_urination_and_polyuria	OPL	0.00994287	0.0146985	0.676454	0.498752	4748	397323	Original+Myopia+Height+Weight	0.498752	1.00999	-0.00994287	0.990106	-1
sense organs	Corneal_opacity	RPE	0.0447107	0.0660964	0.676447	0.498757	252	403432	Original	0.498757	1.04573	-0.0447107	0.956274	-1
hematopoietic	Diseases_of_spleen	OPL	-0.0225207	0.0332929	-0.676442	0.49876	895	401176	Original+Myopia+Height+Weight	0.49876	0.977731	0.0225207	1.02278	1
respiratory	Other_alveolar_and_parietoalveolar_pneumonopathy	ISOS+PS	-0.0251867	0.037235	-0.676426	0.49877	734	402950	Original	0.49877	0.975128	0.0251867	1.02551	1
endocrine/metabolic	Type_1_diabetes_with_ophthalmic_manifestations	INL	0.0254314	0.0375993	0.676379	0.4988	713	402971	Original	0.4988	1.02576	-0.0254314	0.974889	-1
endocrine/metabolic	Nontoxic_nodular_goiter	INL	0.0164301	0.0242922	0.676354	0.498816	1748	400323	Original+Myopia+Height+Weight	0.498816	1.01657	-0.0164301	0.983704	-1
dermatologic	Pyoderma	RPE	-0.08337	0.123264	-0.676352	0.498817	71	403613	Original	0.498817	0.920011	0.08337	1.08694	1
infectious diseases	Protozoan_infection	RNFL	0.13231	0.195631	0.676325	0.498834	27	403657	Original	0.498834	1.14146	-0.13231	0.876069	-1
neurological	Meningitis	IPL	0.030013	0.0443787	0.676294	0.498854	510	403174	Original	0.498854	1.03047	-0.030013	0.970433	-1
infectious diseases	Streptococcus_infection	ISOS+PS	0.0361134	0.0534077	0.676183	0.498925	369	60824	Original+Myopia+SphericalEquivalent+Height+Weight	0.498925	1.03677	-0.0361134	0.964531	-1
circulatory system	Heart_valve_disorders	RNFL	0.0192872	0.0285275	0.676092	0.498982	1322	59871	Original+Myopia+SphericalEquivalent+Height+Weight	0.498982	1.01947	-0.0192872	0.980898	-1
endocrine/metabolic	Overweight_obesity_and_other_hyperalimentation	RNFL	0.00499448	0.00738734	0.676087	0.498986	24372	377699	Original+Myopia+Height+Weight	0.498986	1.00501	-0.00499448	0.995018	-1
digestive	Other_disorders_of_liver	GCC	0.0293426	0.043402	0.676064	0.499	565	60628	Original+Myopia+SphericalEquivalent+Height+Weight	0.499	1.02978	-0.0293426	0.971084	-1
neurological	Sleep_disorders	IPL	0.0160355	0.0237206	0.676016	0.49903	1784	401900	Original	0.49903	1.01616	-0.0160355	0.984092	-1
sense organs	Astigmatism	ISOS+PS	0.0148241	0.0219306	0.675954	0.49907	2111	399960	Original+Myopia+Height+Weight	0.49907	1.01493	-0.0148241	0.985285	-1
musculoskeletal	Synovitis_and_tenosynovitis	INL	0.011904	0.0176118	0.67591	0.499098	3266	400418	Original	0.499098	1.01198	-0.011904	0.988167	-1
infectious diseases	Intestinal_e_coli	RNFL	0.113963	0.168611	0.675893	0.499108	36	402035	Original+Myopia+Height+Weight	0.499108	1.12071	-0.113963	0.892291	-1
neoplasms	Cancer_of_brain	CSI	0.0243764	0.0360665	0.675874	0.499121	798	401273	Original+Myopia+Height+Weight	0.499121	1.02468	-0.0243764	0.975918	-1
circulatory system	Nonrheumatic_tricuspid_valve_disorders	IPL	-0.0375131	0.0555043	-0.675859	0.49913	332	401739	Original+Myopia+Height+Weight	0.49913	0.963182	0.0375131	1.03823	1
respiratory	Pulmonary_collapse_interstitial_and_compensatory_emphysema	RNFL	0.0235891	0.0349038	0.675832	0.499147	869	60324	Original+Myopia+SphericalEquivalent+Height+Weight	0.499147	1.02387	-0.0235891	0.976687	-1
neoplasms	Cervical_intraepithelial_neoplasia_CIN_Cervical_dysplasia_	IPL	-0.0361858	0.0535433	-0.675823	0.499153	405	32295	Original+Myopia+SphericalEquivalent+Height+Weight	0.499153	0.964461	0.0361858	1.03685	1
hematopoietic	Diseases_of_spleen	GCL	0.0606481	0.0897419	0.675806	0.499164	130	61063	Original+Myopia+SphericalEquivalent+Height+Weight	0.499164	1.06252	-0.0606481	0.941154	-1
neoplasms	Malignant_neoplasm_of_ovary	ISOS+PS	0.0491018	0.0726573	0.675799	0.499168	200	32500	Original+Myopia+SphericalEquivalent+Height+Weight	0.499168	1.05033	-0.0491018	0.952084	-1
sense organs	Blindness_and_low_vision	ISOS+PS	0.0187394	0.0277294	0.675797	0.49917	1328	402356	Original	0.49917	1.01892	-0.0187394	0.981435	-1
genitourinary	Other_disorders_of_the_kidney_and_ureters	ISOS+PS	0.00872253	0.0129104	0.675622	0.499281	6188	395883	Original+Myopia+Height+Weight	0.499281	1.00876	-0.00872253	0.991315	-1
circulatory system	Nonrheumatic_pulmonary_valve_disorders	ISOS+PS	-0.0903151	0.133683	-0.675592	0.4993	59	61134	Original+Myopia+SphericalEquivalent+Height+Weight	0.4993	0.913643	0.0903151	1.09452	1
genitourinary	Noninflammatory_female_genital_disorders	RNFL	0.00692941	0.0102575	0.675547	0.499328	10178	207437	Original	0.499328	1.00695	-0.00692941	0.993095	-1
circulatory system	Arrhythmia_cardiac_NOS	IPL	-0.0167545	0.0248049	-0.675454	0.499388	1625	400446	Original+Myopia+Height+Weight	0.499388	0.983385	0.0167545	1.0169	1
digestive	Peritoneal_adhesions_postoperative_postinfection_	IPL	0.00893688	0.0132313	0.675433	0.4994	5788	397896	Original	0.4994	1.00898	-0.00893688	0.991103	-1
mental disorders	Eating_disorder	INL	0.0560804	0.0830313	0.675412	0.499414	142	401929	Original+Myopia+Height+Weight	0.499414	1.05768	-0.0560804	0.945463	-1
congenital anomalies	Congenital_anomalies_of_great_vessels	INL	0.0311603	0.0461378	0.675374	0.499438	484	60709	Original+Myopia+SphericalEquivalent+Height+Weight	0.499438	1.03165	-0.0311603	0.96932	-1
endocrine/metabolic	Other_disorders_of_pancreatic_internal_secretion	OPL	0.202512	0.299879	0.67531	0.499479	12	402059	Original+Myopia+Height+Weight	0.499479	1.22447	-0.202512	0.816677	-1
sense organs	Optic_neuritis_neuropathy	GCL	-0.120141	0.177939	-0.675181	0.499561	33	61160	Original+Myopia+SphericalEquivalent+Height+Weight	0.499561	0.886795	0.120141	1.12766	1
digestive	Inflammatory_conditions_of_jaw	RPE	0.0513619	0.0760749	0.67515	0.499581	187	401884	Original+Myopia+Height+Weight	0.499581	1.0527	-0.0513619	0.949935	-1
infectious diseases	Viral_hepatitis	GCL	-0.0224081	0.0331909	-0.67513	0.499593	967	401104	Original+Myopia+Height+Weight	0.499593	0.977841	0.0224081	1.02266	1
infectious diseases	Intestinal_e_coli	RNFL	0.113854	0.168643	0.675121	0.499599	36	403648	Original	0.499599	1.12059	-0.113854	0.892388	-1
dermatologic	Cellulitis_and_abscess_of_trunk	CSI	0.0223166	0.0330567	0.675102	0.499611	951	401120	Original+Myopia+Height+Weight	0.499611	1.02257	-0.0223166	0.977931	-1
digestive	Chronic_periodontitis	RNFL	0.0480581	0.0711876	0.67509	0.499618	216	60977	Original+Myopia+SphericalEquivalent+Height+Weight	0.499618	1.04923	-0.0480581	0.953078	-1
pregnancy complications	Ectopic_pregnancy	GCL	0.0400176	0.0592844	0.675011	0.499669	292	217323	Original	0.499669	1.04083	-0.0400176	0.960773	-1
pregnancy complications	Abnormality_of_organs_and_soft_tissues_of_pelvis_complicating_pregnancy_childbirth_or_the_puerperium	OPL	-0.0196642	0.0291328	-0.674984	0.499686	1254	216361	Original	0.499686	0.980528	0.0196642	1.01986	1
digestive	Anal_and_rectal_polyp	IPL	-0.00639648	0.00947711	-0.67494	0.499714	11477	392207	Original	0.499714	0.993624	0.00639648	1.00642	1
dermatologic	Dermatitis_herpetiformis	RNFL	0.0763866	0.113188	0.674864	0.499762	79	401992	Original+Myopia+Height+Weight	0.499762	1.07938	-0.0763866	0.926458	-1
genitourinary	Atrophy_of_female_genital_tract	INL	0.0649947	0.0963149	0.674814	0.499794	112	32588	Original+Myopia+SphericalEquivalent+Height+Weight	0.499794	1.06715	-0.0649947	0.937072	-1
digestive	Other_symptoms_involving_abdomen_and_pelvis	ISOS+PS	0.0141593	0.0209831	0.674795	0.499806	2308	399763	Original+Myopia+Height+Weight	0.499806	1.01426	-0.0141593	0.98594	-1
neurological	Spinocerebellar_disease	GCC	-0.150444	0.222983	-0.674689	0.499873	21	61172	Original+Myopia+SphericalEquivalent+Height+Weight	0.499873	0.860326	0.150444	1.16235	1
digestive	Chronic_liver_disease_and_cirrhosis	ISOS+PS	-0.00869739	0.0128925	-0.67461	0.499924	6240	395831	Original+Myopia+Height+Weight	0.499924	0.99134	0.00869739	1.00874	1
digestive	Disorders_of_esophageal_motility	CSI	0.0214507	0.0317972	0.674609	0.499924	1031	401040	Original+Myopia+Height+Weight	0.499924	1.02168	-0.0214507	0.978778	-1
digestive	Bariatric_surgery	RPE	0.217931	0.323104	0.674492	0.499998	10	61183	Original+Myopia+SphericalEquivalent+Height+Weight	0.499998	1.2435	-0.217931	0.804181	-1
neurological	Nonspecific_abnormal_findings_on_radiological_and_other_examination_of_skull_and_head	RPE	-0.0439894	0.0652224	-0.674452	0.500024	254	403430	Original	0.500024	0.956964	0.0439894	1.04497	1
neurological	Coma	GCL	0.0279264	0.0414083	0.674414	0.500048	588	403096	Original	0.500048	1.02832	-0.0279264	0.97246	-1
respiratory	Pulmonary_collapse_interstitial_and_compensatory_emphysema	RNFL	-0.00949122	0.0140762	-0.674273	0.500138	5189	398495	Original	0.500138	0.990554	0.00949122	1.00954	1
digestive	Blood_in_stool	OPL	-0.0290737	0.0431209	-0.674237	0.500161	559	60634	Original+Myopia+SphericalEquivalent+Height+Weight	0.500161	0.971345	0.0290737	1.0295	1
musculoskeletal	Postlaminectomy_syndrome	ISOS+PS	0.0729187	0.108168	0.674122	0.500234	85	403599	Original	0.500234	1.07564	-0.0729187	0.929676	-1
digestive	Diseases_of_the_oral_soft_tissues_excluding_lesions_specific_for_gingiva_and_tongue	RNFL	0.00939258	0.0139333	0.67411	0.500241	5296	398388	Original	0.500241	1.00944	-0.00939258	0.990651	-1
digestive	GERD	RNFL	0.00420396	0.00623655	0.674085	0.500257	28245	375439	Original	0.500257	1.00421	-0.00420396	0.995805	-1
sense organs	Eye_infection_viral	ISOS+PS	-0.0439371	0.0651827	-0.674061	0.500272	238	401833	Original+Myopia+Height+Weight	0.500272	0.957014	0.0439371	1.04492	1
dermatologic	Rash_and_other_nonspecific_skin_eruption	ISOS+PS	0.0288015	0.0427358	0.673943	0.500348	575	60618	Original+Myopia+SphericalEquivalent+Height+Weight	0.500348	1.02922	-0.0288015	0.971609	-1
neurological	Migraine	GCC	-0.00969087	0.0143794	-0.673942	0.500348	5000	398684	Original	0.500348	0.990356	0.00969087	1.00974	1
hematopoietic	Iron_deficiency_anemia_secondary_to_blood_loss_chronic_	CSI	0.0660924	0.0980702	0.673929	0.500356	117	61076	Original+Myopia+SphericalEquivalent+Height+Weight	0.500356	1.06833	-0.0660924	0.936044	-1
genitourinary	Nephritis_and_nephropathy_with_pathological_lesion	RNFL	-0.0352971	0.0523752	-0.673928	0.500357	372	401699	Original+Myopia+Height+Weight	0.500357	0.965319	0.0352971	1.03593	1
genitourinary	Nephritis_and_nephropathy_without_mention_of_glomerulonephritis	RNFL	-0.0352971	0.0523752	-0.673928	0.500357	372	401699	Original+Myopia+Height+Weight	0.500357	0.965319	0.0352971	1.03593	1
endocrine/metabolic	Protein_calorie_malnutrition	RNFL	0.0346635	0.0514351	0.673926	0.500358	385	403299	Original	0.500358	1.03527	-0.0346635	0.96593	-1
neoplasms	Benign_neoplasm_of_other_parts_of_digestive_system	GCC	0.00710085	0.0105366	0.673925	0.500359	9389	392682	Original+Myopia+Height+Weight	0.500359	1.00713	-0.00710085	0.992924	-1
neurological	Spinocerebellar_disease	GCL	0.0471382	0.0699551	0.673834	0.500417	206	401865	Original+Myopia+Height+Weight	0.500417	1.04827	-0.0471382	0.953956	-1
neoplasms	Nodular_lymphoma	IPL	-0.0305302	0.0453152	-0.673731	0.500482	484	403200	Original	0.500482	0.969931	0.0305302	1.031	1
sense organs	Mastoiditis_related_conditions	ISOS+PS	0.0490811	0.0728544	0.673687	0.50051	189	401882	Original+Myopia+Height+Weight	0.50051	1.05031	-0.0490811	0.952104	-1
pregnancy complications	Missed_abortion_Hydatidiform_mole	GCL	0.049619	0.0736565	0.673654	0.500531	205	32495	Original+Myopia+SphericalEquivalent+Height+Weight	0.500531	1.05087	-0.049619	0.951592	-1
mental disorders	Memory_loss	RPE	0.019557	0.029032	0.673638	0.500541	1282	402402	Original	0.500541	1.01975	-0.019557	0.980633	-1
neoplasms	Malignant_neoplasm_of_ovary	GCC	0.0185593	0.027551	0.673634	0.500544	1341	216274	Original	0.500544	1.01873	-0.0185593	0.981612	-1
neoplasms	Cancer_of_larynx	RPE	-0.037251	0.0552995	-0.673623	0.500551	351	403333	Original	0.500551	0.963434	0.037251	1.03795	1
circulatory system	Occlusion_of_cerebral_arteries_with_cerebral_infarction	GCL	0.0454544	0.0674775	0.673622	0.500551	221	403463	Original	0.500551	1.0465	-0.0454544	0.955563	-1
digestive	Diseases_of_the_salivary_glands	GCC	0.0217522	0.0322939	0.67357	0.500585	978	401093	Original+Myopia+Height+Weight	0.500585	1.02199	-0.0217522	0.978483	-1
endocrine/metabolic	Carcinoid_syndrome	RNFL	0.083884	0.124539	0.673557	0.500593	65	403619	Original	0.500593	1.0875	-0.083884	0.919538	-1
neoplasms	Benign_neoplasm_of_eye	CSI	0.046616	0.0692108	0.673536	0.500606	216	403468	Original	0.500606	1.04772	-0.046616	0.954454	-1
digestive	Cholangitis	GCC	-0.0534901	0.079421	-0.673501	0.500629	166	61027	Original+Myopia+SphericalEquivalent+Height+Weight	0.500629	0.947915	0.0534901	1.05495	1
infectious diseases	Herpes_zoster_with_nervous_system_complications	IPL	0.116599	0.173125	0.673494	0.500633	34	61159	Original+Myopia+SphericalEquivalent+Height+Weight	0.500633	1.12367	-0.116599	0.889942	-1
endocrine/metabolic	Type_1_diabetes_with_neurological_manifestations	OPL	-0.102898	0.152814	-0.673355	0.500721	42	61151	Original+Myopia+SphericalEquivalent+Height+Weight	0.500721	0.902219	0.102898	1.10838	1
circulatory system	Hypertensive_chronic_kidney_disease	RPE	-0.0171881	0.0255274	-0.673318	0.500745	1694	400377	Original+Myopia+Height+Weight	0.500745	0.982959	0.0171881	1.01734	1
endocrine/metabolic	Nutritional_marasmus	RPE	0.190645	0.283146	0.673311	0.50075	14	402057	Original+Myopia+Height+Weight	0.50075	1.21003	-0.190645	0.826426	-1
genitourinary	Polyp_of_corpus_uteri	RPE	0.00754341	0.0112037	0.673298	0.500757	8993	208622	Original	0.500757	1.00757	-0.00754341	0.992485	-1
circulatory system	Cardiac_pacemaker_device_in_situ	OPL	0.00970972	0.0144219	0.673262	0.500781	4945	397126	Original+Myopia+Height+Weight	0.500781	1.00976	-0.00970972	0.990337	-1
symptoms	Elevated_sedimentation_rate	GCC	-0.0627463	0.0932081	-0.673185	0.50083	119	401952	Original+Myopia+Height+Weight	0.50083	0.939182	0.0627463	1.06476	1
sense organs	Other_disorders_of_tympanic_membrane	OPL	-0.0174527	0.025926	-0.673174	0.500837	1490	400581	Original+Myopia+Height+Weight	0.500837	0.982699	0.0174527	1.01761	1
musculoskeletal	Osteochondropathies	GCC	0.0283103	0.0420606	0.673084	0.500894	574	403110	Original	0.500894	1.02871	-0.0283103	0.972087	-1
digestive	Diseases_of_the_jaws	RPE	0.0528515	0.0785295	0.673015	0.500938	183	61010	Original+Myopia+SphericalEquivalent+Height+Weight	0.500938	1.05427	-0.0528515	0.948521	-1
mental disorders	Obsessive_compulsive_disorders	RNFL	0.042763	0.0635416	0.672993	0.500952	251	403433	Original	0.500952	1.04369	-0.042763	0.958138	-1
musculoskeletal	Muscular_calcification_and_ossification	RPE	-0.208709	0.310131	-0.672972	0.500965	11	402060	Original+Myopia+Height+Weight	0.500965	0.811631	0.208709	1.23209	1
mental disorders	Anxiety_disorder	IPL	0.0144009	0.0214008	0.672917	0.501	2372	58821	Original+Myopia+SphericalEquivalent+Height+Weight	0.501	1.01451	-0.0144009	0.985702	-1
neurological	Cerebral_edema_and_compression_of_brain	ISOS+PS	-0.028798	0.0428011	-0.672832	0.501054	557	403127	Original	0.501054	0.971613	0.028798	1.02922	1
neoplasms	Malignant_neoplasm_of_other_urinary_organs	GCC	0.0450352	0.0669343	0.672827	0.501057	226	401845	Original+Myopia+Height+Weight	0.501057	1.04606	-0.0450352	0.955964	-1
musculoskeletal	Osteoporosis_osteopenia_and_pathological_fracture	GCL	0.00716489	0.0106492	0.67281	0.501068	9193	394491	Original	0.501068	1.00719	-0.00716489	0.992861	-1
neoplasms	Thyroid_cancer	IPL	0.077846	0.115705	0.672796	0.501077	83	61110	Original+Myopia+SphericalEquivalent+Height+Weight	0.501077	1.08096	-0.077846	0.925107	-1
injuries & poisonings	Fracture_of_tibia_and_fibula	RNFL	0.0336104	0.0499566	0.672793	0.501079	404	403280	Original	0.501079	1.03418	-0.0336104	0.966948	-1
neoplasms	Malignant_neoplasm_of_ovary_and_other_uterine_adnexa	IPL	0.0179269	0.0266463	0.672771	0.501093	1410	215445	Original+Myopia+Height+Weight	0.501093	1.01809	-0.0179269	0.982233	-1
circulatory system	Primary_intrinsic_cardiomyopathies	ISOS+PS	0.0146694	0.0218054	0.672739	0.501113	2141	399930	Original+Myopia+Height+Weight	0.501113	1.01478	-0.0146694	0.985438	-1
injuries & poisonings	Poisoning_by_hormones_and_synthetic_substitutes	OPL	0.0235614	0.0350252	0.672698	0.501139	831	402853	Original	0.501139	1.02384	-0.0235614	0.976714	-1
endocrine/metabolic	Mixed_hyperlipidemia	IPL	-0.0404448	0.0601292	-0.672631	0.501182	284	403400	Original	0.501182	0.960362	0.0404448	1.04127	1
genitourinary	Vaginal_enterocele_congenital_or_acquired	CSI	0.0242275	0.036021	0.672592	0.501207	798	216057	Original+Myopia+Height+Weight	0.501207	1.02452	-0.0242275	0.976064	-1
digestive	Other_disorders_of_liver	RPE	0.0123919	0.0184245	0.672576	0.501217	3214	398857	Original+Myopia+Height+Weight	0.501217	1.01247	-0.0123919	0.987685	-1
respiratory	Acute_bronchitis_and_bronchiolitis	RNFL	0.0350414	0.0521043	0.672523	0.501251	373	401698	Original+Myopia+Height+Weight	0.501251	1.03566	-0.0350414	0.965565	-1
musculoskeletal	Difficulty_in_walking	GCC	-0.0297743	0.0442766	-0.672461	0.50129	527	401544	Original+Myopia+Height+Weight	0.50129	0.970665	0.0297743	1.03022	1
neurological	Hereditary_and_idiopathic_peripheral_neuropathy	CSI	0.118691	0.176519	0.672397	0.501331	34	61159	Original+Myopia+SphericalEquivalent+Height+Weight	0.501331	1.12602	-0.118691	0.888082	-1
endocrine/metabolic	Toxic_multinodular_goiter	CSI	0.0575371	0.0855759	0.672352	0.50136	145	403539	Original	0.50136	1.05922	-0.0575371	0.944087	-1
genitourinary	Abnormal_results_of_function_study_of_kidney	INL	0.0416897	0.0620098	0.672309	0.501387	264	401807	Original+Myopia+Height+Weight	0.501387	1.04257	-0.0416897	0.959167	-1
circulatory system	Hypertensive_heart_and_or_renal_disease	IPL	-0.0152346	0.0226621	-0.672253	0.501422	2026	401658	Original	0.501422	0.984881	0.0152346	1.01535	1
injuries & poisonings	Complications_of_cardiac_vascular_device_implant_and_graft	IPL	-0.0297237	0.0442152	-0.672252	0.501424	550	60643	Original+Myopia+SphericalEquivalent+Height+Weight	0.501424	0.970714	0.0297237	1.03017	1
mental disorders	Alteration_of_consciousness	RNFL	-0.0515113	0.0766342	-0.672172	0.501474	178	61015	Original+Myopia+SphericalEquivalent+Height+Weight	0.501474	0.949793	0.0515113	1.05286	1
circulatory system	Thromboangiitis_obliterans	RPE	-0.170175	0.253176	-0.67216	0.501482	17	403667	Original	0.501482	0.843517	0.170175	1.18551	1
genitourinary	Hydrocele	GCL	0.0398298	0.0592573	0.67215	0.501488	307	28186	Original+Myopia+SphericalEquivalent+Height+Weight	0.501488	1.04063	-0.0398298	0.960953	-1
neoplasms	Benign_neoplasm_of_lymph_nodes	GCC	-0.101985	0.15173	-0.672147	0.50149	44	402027	Original+Myopia+Height+Weight	0.50149	0.903043	0.101985	1.10737	1
digestive	Cyst_and_pseudocyst_of_pancreas	CSI	0.0262656	0.0390855	0.672003	0.501582	681	401390	Original+Myopia+Height+Weight	0.501582	1.02661	-0.0262656	0.974076	-1
infectious diseases	Herpes_simplex	GCC	0.0368245	0.0547993	0.671989	0.501591	337	403347	Original	0.501591	1.03751	-0.0368245	0.963845	-1
genitourinary	Other_specified_benign_mammary_dysplasias	GCC	-0.024413	0.0363297	-0.671984	0.501594	773	216842	Original	0.501594	0.975883	0.024413	1.02471	1
digestive	Cholelithiasis	IPL	0.00512561	0.00762785	0.67196	0.501609	17981	385703	Original	0.501609	1.00514	-0.00512561	0.994888	-1
infectious diseases	Lyme_disease	GCC	-0.0984823	0.146562	-0.671949	0.501616	47	402024	Original+Myopia+Height+Weight	0.501616	0.906212	0.0984823	1.10349	1
respiratory	Acute_pharyngitis	RPE	0.0515315	0.076698	0.671875	0.501663	193	61000	Original+Myopia+SphericalEquivalent+Height+Weight	0.501663	1.05288	-0.0515315	0.949774	-1
neoplasms	Malignant_neoplasm_other	CSI	-0.00438345	0.00652475	-0.671819	0.501699	26603	375468	Original+Myopia+Height+Weight	0.501699	0.995626	0.00438345	1.00439	1
neurological	Epilepsy	CSI	-0.0189443	0.0282052	-0.67166	0.5018	1307	400764	Original+Myopia+Height+Weight	0.5018	0.981234	0.0189443	1.01912	1
endocrine/metabolic	Other_disorders_of_pancreatic_internal_secretion	OPL	0.201143	0.299492	0.671614	0.50183	12	403672	Original	0.50183	1.2228	-0.201143	0.817795	-1
sense organs	Diplopia_and_disorders_of_binocular_vision	CSI	-0.049322	0.0734398	-0.671597	0.50184	196	60997	Original+Myopia+SphericalEquivalent+Height+Weight	0.50184	0.951875	0.049322	1.05056	1
injuries & poisonings	Spinal_cord_injury_without_evidence_of_spinal_bone_injury	RPE	-0.143587	0.213809	-0.671567	0.501859	24	61169	Original+Myopia+SphericalEquivalent+Height+Weight	0.501859	0.866246	0.143587	1.15441	1
circulatory system	Atherosclerosis_of_aorta	GCL	-0.0442689	0.065923	-0.671524	0.501887	227	401844	Original+Myopia+Height+Weight	0.501887	0.956697	0.0442689	1.04526	1
pregnancy complications	Ectopic_pregnancy	INL	0.0398119	0.0592864	0.671518	0.501891	290	216565	Original+Myopia+Height+Weight	0.501891	1.04061	-0.0398119	0.96097	-1
neoplasms	Myeloid_leukemia_chronic	ISOS+PS	0.123356	0.183698	0.671516	0.501892	32	61161	Original+Myopia+SphericalEquivalent+Height+Weight	0.501892	1.13129	-0.123356	0.883949	-1
hematopoietic	Anemia_of_chronic_disease	ISOS+PS	0.0192164	0.0286178	0.671485	0.501912	1242	402442	Original	0.501912	1.0194	-0.0192164	0.980967	-1
circulatory system	Heart_valve_replaced	RNFL	0.0132943	0.0197991	0.671457	0.501929	2606	401078	Original	0.501929	1.01338	-0.0132943	0.986794	-1
dermatologic	Alopecia	RNFL	-0.0410965	0.0612056	-0.671449	0.501934	280	403404	Original	0.501934	0.959737	0.0410965	1.04195	1
genitourinary	Congenital_anomalies_of_breast	RPE	-0.194382	0.289535	-0.671358	0.501992	15	61178	Original+Myopia+SphericalEquivalent+Height+Weight	0.501992	0.823343	0.194382	1.21456	1
neurological	Other_and_unspecified_disorders_of_the_nervous_system	GCL	0.0254207	0.037866	0.671335	0.502007	701	402983	Original	0.502007	1.02575	-0.0254207	0.9749	-1
digestive	Other_symptoms_involving_abdomen_and_pelvis	INL	0.013958	0.0207922	0.671308	0.502024	2328	401356	Original	0.502024	1.01406	-0.013958	0.986139	-1
digestive	Other_disorders_of_gallbladder	INL	-0.0145844	0.0217255	-0.671302	0.502028	2115	401569	Original	0.502028	0.985521	0.0145844	1.01469	1
circulatory system	Atherosclerosis_of_aorta	INL	0.0440588	0.0656355	0.671265	0.502052	227	401844	Original+Myopia+Height+Weight	0.502052	1.04504	-0.0440588	0.956898	-1
sense organs	Suppurative_and_unspecified_otitis_media	GCC	-0.0214582	0.0319673	-0.671256	0.502058	997	402687	Original	0.502058	0.97877	0.0214582	1.02169	1
neoplasms	Malignant_neoplasm_of_kidney_except_pelvis	RPE	0.0174098	0.0259365	0.671249	0.502062	1601	400470	Original+Myopia+Height+Weight	0.502062	1.01756	-0.0174098	0.982741	-1
neoplasms	Lipoma	INL	-0.00764651	0.0113923	-0.671199	0.502094	8037	394034	Original+Myopia+Height+Weight	0.502094	0.992383	0.00764651	1.00768	1
neoplasms	Benign_neoplasm_of_spinal_cord_meninges	GCC	-0.216023	0.32185	-0.671192	0.502099	10	61183	Original+Myopia+SphericalEquivalent+Height+Weight	0.502099	0.805717	0.216023	1.24113	1
neoplasms	Benign_neoplasm_of_male_genital_organs	RPE	0.0502451	0.0748624	0.671166	0.502115	194	185022	Original+Myopia+Height+Weight	0.502115	1.05153	-0.0502451	0.950996	-1
circulatory system	Thromboangiitis_obliterans	RPE	-0.169837	0.253069	-0.67111	0.50215	17	402054	Original+Myopia+Height+Weight	0.50215	0.843802	0.169837	1.18511	1
sense organs	Mastoiditis_related_conditions	ISOS+PS	0.0485048	0.0722855	0.671016	0.50221	192	403492	Original	0.50221	1.0497	-0.0485048	0.952653	-1
digestive	Inguinal_hernia	RPE	-0.0136886	0.0204017	-0.670954	0.50225	2987	58206	Original+Myopia+SphericalEquivalent+Height+Weight	0.50225	0.986405	0.0136886	1.01378	1
digestive	Other_disorders_of_biliary_tract	IPL	0.0157891	0.0235337	0.670914	0.502275	1806	400265	Original+Myopia+Height+Weight	0.502275	1.01591	-0.0157891	0.984335	-1
digestive	Other_disorders_of_intestine	GCL	-0.00816299	0.0121675	-0.670887	0.502293	6893	395178	Original+Myopia+Height+Weight	0.502293	0.99187	0.00816299	1.0082	1
congenital anomalies	Cardiac_shunt_heart_septal_defect	IPL	-0.0237263	0.0353687	-0.67083	0.502329	800	402884	Original	0.502329	0.976553	0.0237263	1.02401	1
neoplasms	Vascular_hamartomas_and_non_neoplastic_nevi	OPL	0.0227792	0.0339579	0.670807	0.502344	878	402806	Original	0.502344	1.02304	-0.0227792	0.977478	-1
neoplasms	Benign_neoplasm_of_spinal_cord_meninges	RNFL	-0.211623	0.315506	-0.670741	0.502386	10	61183	Original+Myopia+SphericalEquivalent+Height+Weight	0.502386	0.80927	0.211623	1.23568	1
genitourinary	Urethral_discharge	RNFL	-0.089165	0.132938	-0.670727	0.502394	58	403626	Original	0.502394	0.914695	0.089165	1.09326	1
injuries & poisonings	Toxic_effect_of_carbon_monoxide	RNFL	0.0894357	0.133344	0.670716	0.502401	57	403627	Original	0.502401	1.09356	-0.0894357	0.914447	-1
injuries & poisonings	Fracture_of_ribs	RPE	0.0385794	0.057521	0.670701	0.502411	323	403361	Original	0.502411	1.03933	-0.0385794	0.962155	-1
sense organs	Eustachian_tube_disorders	INL	-0.0414584	0.0618266	-0.67056	0.502501	263	403421	Original	0.502501	0.959389	0.0414584	1.04233	1
congenital anomalies	Other_congenital_musculoskeletal_anomalies	RPE	0.0872737	0.13016	0.670511	0.502532	67	61126	Original+Myopia+SphericalEquivalent+Height+Weight	0.502532	1.0912	-0.0872737	0.916426	-1
musculoskeletal	Pyogenic_arthritis	RPE	0.168161	0.250815	0.670457	0.502566	18	61175	Original+Myopia+SphericalEquivalent+Height+Weight	0.502566	1.18313	-0.168161	0.845218	-1
endocrine/metabolic	Diseases_of_thymus_gland	GCL	0.122196	0.182275	0.670396	0.502606	32	402039	Original+Myopia+Height+Weight	0.502606	1.12998	-0.122196	0.884975	-1
circulatory system	Aneurysm_of_artery_of_lower_extremity	OPL	-0.0919661	0.137189	-0.670363	0.502626	53	61140	Original+Myopia+SphericalEquivalent+Height+Weight	0.502626	0.912136	0.0919661	1.09633	1
circulatory system	Cardiomyopathy	CSI	-0.0146273	0.0218227	-0.670278	0.502681	2206	399865	Original+Myopia+Height+Weight	0.502681	0.985479	0.0146273	1.01473	1
pregnancy complications	Other_disorders_of_the_breast_associated_with_childbirth_and_disorders_of_lactation	GCL	0.0859191	0.128194	0.670225	0.502715	62	217553	Original	0.502715	1.08972	-0.0859191	0.917668	-1
circulatory system	Atrial_fibrillation_and_flutter	INL	-0.0052856	0.00788663	-0.670198	0.502732	17455	384616	Original+Myopia+Height+Weight	0.502732	0.994728	0.0052856	1.0053	1
sense organs	Paralytic_strabismus	RPE	-0.074804	0.111619	-0.67017	0.502749	91	61102	Original+Myopia+SphericalEquivalent+Height+Weight	0.502749	0.927925	0.074804	1.07767	1
infectious diseases	Viral_Enteritis	GCC	-0.0496074	0.0740271	-0.670126	0.502778	194	60999	Original+Myopia+SphericalEquivalent+Height+Weight	0.502778	0.951603	0.0496074	1.05086	1
digestive	Anomalies_of_jaw_size_symmetry	OPL	0.175443	0.261811	0.670113	0.502786	16	61177	Original+Myopia+SphericalEquivalent+Height+Weight	0.502786	1.19177	-0.175443	0.839085	-1
circulatory system	Congestive_heart_failure_CHF_NOS	IPL	0.0097859	0.014605	0.670036	0.502835	4793	398891	Original	0.502835	1.00983	-0.0097859	0.990262	-1
hematopoietic	Spontaneous_ecchymoses	ISOS+PS	-0.112615	0.168089	-0.669972	0.502876	36	61157	Original+Myopia+SphericalEquivalent+Height+Weight	0.502876	0.893495	0.112615	1.1192	1
neurological	Coma	OPL	0.0278809	0.0416181	0.669923	0.502907	588	403096	Original	0.502907	1.02827	-0.0278809	0.972504	-1
infectious diseases	Herpes_simplex	GCC	0.0367208	0.0548145	0.66991	0.502915	337	401734	Original+Myopia+Height+Weight	0.502915	1.0374	-0.0367208	0.963945	-1
sense organs	Disorders_of_external_ear	INL	0.0229043	0.0341908	0.669897	0.502923	848	401223	Original+Myopia+Height+Weight	0.502923	1.02317	-0.0229043	0.977356	-1
respiratory	Pulmonary_congestion_and_hypostasis	OPL	-0.0665828	0.0993929	-0.669895	0.502925	106	61087	Original+Myopia+SphericalEquivalent+Height+Weight	0.502925	0.935585	0.0665828	1.06885	1
sense organs	Degeneration_of_macula_and_posterior_pole_of_retina	IPL	-0.0089447	0.0133525	-0.669889	0.502928	5766	397918	Original	0.502928	0.991095	0.0089447	1.00898	1
sense organs	Macular_degeneration_senile_of_retina_NOS	IPL	-0.0089447	0.0133525	-0.669889	0.502928	5766	397918	Original	0.502928	0.991095	0.0089447	1.00898	1
circulatory system	Acute_rheumatic_heart_disease	IPL	0.0873469	0.130392	0.66988	0.502934	60	403624	Original	0.502934	1.09128	-0.0873469	0.916359	-1
digestive	Disturbance_of_salivary_secretion	ISOS+PS	0.0585468	0.0874081	0.669811	0.502979	132	403552	Original	0.502979	1.06029	-0.0585468	0.943134	-1
neoplasms	Benign_neoplasm_of_male_genital_organs	RPE	0.0501321	0.0748512	0.669756	0.503013	194	185875	Original	0.503013	1.05141	-0.0501321	0.951104	-1
dermatologic	Unspecified_diffuse_connective_tissue_disease	CSI	0.0129298	0.0193052	0.669755	0.503014	2822	399249	Original+Myopia+Height+Weight	0.503014	1.01301	-0.0129298	0.987153	-1
genitourinary	Retention_of_urine	GCC	0.0154885	0.0231307	0.669608	0.503107	2069	59124	Original+Myopia+SphericalEquivalent+Height+Weight	0.503107	1.01561	-0.0154885	0.984631	-1
digestive	Impaction_of_intestine	CSI	0.0794429	0.118651	0.66955	0.503145	75	61118	Original+Myopia+SphericalEquivalent+Height+Weight	0.503145	1.08268	-0.0794429	0.923631	-1
hematopoietic	Eosinophilia	ISOS+PS	0.0572698	0.0855394	0.669514	0.503168	139	401932	Original+Myopia+Height+Weight	0.503168	1.05894	-0.0572698	0.944339	-1
infectious diseases	Intestinal_infection	CSI	-0.024805	0.0370496	-0.669507	0.503172	795	60398	Original+Myopia+SphericalEquivalent+Height+Weight	0.503172	0.9755	0.024805	1.02512	1
hematopoietic	Von_willebrand_s_disease	RNFL	-0.149839	0.223835	-0.669415	0.503231	21	61172	Original+Myopia+SphericalEquivalent+Height+Weight	0.503231	0.860847	0.149839	1.16165	1
digestive	Other_symptoms_involving_abdomen_and_pelvis	ISOS+PS	0.0139848	0.0208931	0.669352	0.503271	2328	401356	Original	0.503271	1.01408	-0.0139848	0.986113	-1
sense organs	Hypermetropia	RPE	0.0824446	0.123184	0.669279	0.503317	75	61118	Original+Myopia+SphericalEquivalent+Height+Weight	0.503317	1.08594	-0.0824446	0.920862	-1
genitourinary	Renal_failure	CSI	-0.0136386	0.0203783	-0.669274	0.503321	2779	58414	Original+Myopia+SphericalEquivalent+Height+Weight	0.503321	0.986454	0.0136386	1.01373	1
neoplasms	Thyroid_cancer	CSI	-0.0768397	0.114812	-0.669268	0.503324	83	61110	Original+Myopia+SphericalEquivalent+Height+Weight	0.503324	0.926038	0.0768397	1.07987	1
endocrine/metabolic	Nontoxic_nodular_goiter	ISOS+PS	0.0162114	0.0242245	0.669214	0.503359	1761	401923	Original	0.503359	1.01634	-0.0162114	0.983919	-1
sense organs	Strabismus_not_specified_as_paralytic_	OPL	-0.0192447	0.0287576	-0.669206	0.503364	1202	402482	Original	0.503364	0.980939	0.0192447	1.01943	1
respiratory	Respiratory_insufficiency	IPL	0.0138849	0.0207503	0.669143	0.503404	2344	399727	Original+Myopia+Height+Weight	0.503404	1.01398	-0.0138849	0.986211	-1
circulatory system	Sinoatrial_node_dysfunction_Bradycardia_	CSI	-0.0232039	0.0346795	-0.669097	0.503434	865	401206	Original+Myopia+Height+Weight	0.503434	0.977063	0.0232039	1.02348	1
hematopoietic	Other_diseases_of_blood_and_blood_forming_organs	INL	0.0173861	0.0259903	0.668946	0.50353	1523	400548	Original+Myopia+Height+Weight	0.50353	1.01754	-0.0173861	0.982764	-1
endocrine/metabolic	Cushing_s_syndrome	RPE	0.0560531	0.0838066	0.668838	0.503599	155	403529	Original	0.503599	1.05765	-0.0560531	0.945489	-1
sense organs	Subjective_visual_disturbances	IPL	-0.0532441	0.0796159	-0.668762	0.503647	166	61027	Original+Myopia+SphericalEquivalent+Height+Weight	0.503647	0.948149	0.0532441	1.05469	1
digestive	Atrophic_gastritis	ISOS+PS	0.026235	0.0392305	0.668739	0.503662	667	403017	Original	0.503662	1.02658	-0.026235	0.974106	-1
musculoskeletal	Ganglion_and_cyst_of_synovium_tendon_and_bursa	RNFL	-0.0115305	0.0172442	-0.66866	0.503713	3453	398618	Original+Myopia+Height+Weight	0.503713	0.988536	0.0115305	1.0116	1
genitourinary	Inflammatory_diseases_of_female_pelvic_organs	IPL	0.00837125	0.0125196	0.668652	0.503718	6734	210881	Original	0.503718	1.00841	-0.00837125	0.991664	-1
digestive	Intestinal_obstruction_without_mention_of_hernia	IPL	0.00831682	0.0124385	0.668635	0.503728	6576	397108	Original	0.503728	1.00835	-0.00831682	0.991718	-1
pregnancy complications	Hyperemesis_gravidarum	GCL	0.0569432	0.0851651	0.668622	0.503737	147	216708	Original+Myopia+Height+Weight	0.503737	1.0586	-0.0569432	0.944648	-1
congenital anomalies	Neural_tube_defects	GCC	-0.0389355	0.0582329	-0.668617	0.50374	300	401771	Original+Myopia+Height+Weight	0.50374	0.961813	0.0389355	1.0397	1
endocrine/metabolic	Impaired_fasting_glucose	RPE	0.0218299	0.0326505	0.668594	0.503755	1023	401048	Original+Myopia+Height+Weight	0.503755	1.02207	-0.0218299	0.978407	-1
sense organs	Other_disorders_of_middle_ear_and_mastoid	RPE	0.0607182	0.0908183	0.668568	0.503771	134	61059	Original+Myopia+SphericalEquivalent+Height+Weight	0.503771	1.0626	-0.0607182	0.941088	-1
genitourinary	Endometriosis	CSI	-0.0106978	0.0160018	-0.668535	0.503792	4182	212673	Original+Myopia+Height+Weight	0.503792	0.989359	0.0106978	1.01076	1
musculoskeletal	Joint_effusions	IPL	-0.0972801	0.145515	-0.668524	0.503799	52	61141	Original+Myopia+SphericalEquivalent+Height+Weight	0.503799	0.907302	0.0972801	1.10217	1
congenital anomalies	Other_specified_congenital_anomalies_of_kidney	OPL	-0.0292816	0.0438004	-0.668523	0.5038	514	401557	Original+Myopia+Height+Weight	0.5038	0.971143	0.0292816	1.02971	1
sense organs	Tinnitus	INL	0.0568906	0.0851007	0.66851	0.503808	146	61047	Original+Myopia+SphericalEquivalent+Height+Weight	0.503808	1.05854	-0.0568906	0.944697	-1
infectious diseases	Herpes_zoster	IPL	-0.0248219	0.0371304	-0.668506	0.50381	732	401339	Original+Myopia+Height+Weight	0.50381	0.975484	0.0248219	1.02513	1
endocrine/metabolic	Disorders_involving_the_immune_mechanism	IPL	-0.0315872	0.047251	-0.668498	0.503816	448	401623	Original+Myopia+Height+Weight	0.503816	0.968906	0.0315872	1.03209	1
mental disorders	Aphasia_speech_disturbance	GCC	0.0125755	0.0188176	0.668286	0.503951	2900	399171	Original+Myopia+Height+Weight	0.503951	1.01265	-0.0125755	0.987503	-1
infectious diseases	Arthropod_borne_diseases	RNFL	-0.0548945	0.0821439	-0.668273	0.50396	204	403480	Original	0.50396	0.946585	0.0548945	1.05643	1
hematopoietic	Acquired_hemolytic_anemias	CSI	0.115222	0.172418	0.668267	0.503963	35	61158	Original+Myopia+SphericalEquivalent+Height+Weight	0.503963	1.12212	-0.115222	0.891169	-1
circulatory system	Hemorrhage_NOS	IPL	-0.190009	0.28434	-0.668245	0.503977	13	61180	Original+Myopia+SphericalEquivalent+Height+Weight	0.503977	0.826952	0.190009	1.20926	1
dermatologic	Pemphigus_and_pemphigoid	RPE	0.0540149	0.0808438	0.668139	0.504045	166	401905	Original+Myopia+Height+Weight	0.504045	1.0555	-0.0540149	0.947418	-1
musculoskeletal	Acquired_foot_deformities	RPE	-0.00656167	0.00982122	-0.668112	0.504062	11643	390428	Original+Myopia+Height+Weight	0.504062	0.99346	0.00656167	1.00658	1
digestive	Gastroesophageal_laceration_hemorrhage_syndrome	CSI	0.0337808	0.0505642	0.668078	0.504084	406	403278	Original	0.504084	1.03436	-0.0337808	0.966783	-1
digestive	Stricture_and_stenosis_of_esophagus	RNFL	-0.0122374	0.0183184	-0.668043	0.504106	3035	399036	Original+Myopia+Height+Weight	0.504106	0.987837	0.0122374	1.01231	1
injuries & poisonings	Fracture_of_radius_and_ulna	RNFL	-0.0234316	0.0350756	-0.668033	0.504113	817	402867	Original	0.504113	0.976841	0.0234316	1.02371	1
musculoskeletal	Osteomyelitis_periostitis_and_other_infections_involving_bone	RPE	0.0484835	0.0725844	0.667961	0.504159	207	403477	Original	0.504159	1.04968	-0.0484835	0.952673	-1
endocrine/metabolic	Diabetes_mellitus	RNFL	0.00401127	0.00600527	0.667959	0.50416	32144	371540	Original	0.50416	1.00402	-0.00401127	0.995997	-1
genitourinary	Vaginal_enterocele_congenital_or_acquired	INL	0.0232968	0.0348785	0.667942	0.50417	799	216816	Original	0.50417	1.02357	-0.0232968	0.976972	-1
genitourinary	Cystitis_and_urethritis	CSI	0.0107384	0.0160769	0.667937	0.504174	4065	399619	Original	0.504174	1.0108	-0.0107384	0.989319	-1
neoplasms	Secondary_malignancy_of_brain_spine	RNFL	-0.0175325	0.0262548	-0.667782	0.504273	1468	402216	Original	0.504273	0.98262	0.0175325	1.01769	1
mental disorders	Phobia	ISOS+PS	-0.017765	0.0266032	-0.667776	0.504276	1449	402235	Original	0.504276	0.982392	0.017765	1.01792	1
infectious diseases	Human_immunodeficiency_virus_HIV_disease	GCL	-0.04877	0.0730465	-0.667657	0.504352	205	403479	Original	0.504352	0.9524	0.04877	1.04998	1
sense organs	Corneal_opacity_and_other_disorders_of_cornea	GCC	0.0148646	0.0222655	0.667606	0.504385	2072	399999	Original+Myopia+Height+Weight	0.504385	1.01498	-0.0148646	0.985245	-1
sense organs	Labyrinthitis	GCC	-0.0207088	0.0310199	-0.667598	0.50439	1061	402623	Original	0.50439	0.979504	0.0207088	1.02092	1
neoplasms	Malignant_neoplasm_of_bladder	RPE	-0.032405	0.0485415	-0.667574	0.504406	461	60732	Original+Myopia+SphericalEquivalent+Height+Weight	0.504406	0.968114	0.032405	1.03294	1
injuries & poisonings	Complications_of_cardiac_vascular_device_implant_and_graft	OPL	0.0107547	0.0161103	0.667569	0.504408	3935	399749	Original	0.504408	1.01081	-0.0107547	0.989303	-1
digestive	Paralytic_ileus	ISOS+PS	-0.0199881	0.0299425	-0.66755	0.504421	1129	402555	Original	0.504421	0.98021	0.0199881	1.02019	1
congenital anomalies	Congenital_anomalies_of_skull_and_face_bones	RNFL	0.129831	0.194502	0.667504	0.504451	27	402044	Original+Myopia+Height+Weight	0.504451	1.13864	-0.129831	0.878244	-1
pregnancy complications	Anemia_during_pregnancy	OPL	-0.0230374	0.0345155	-0.66745	0.504485	891	215964	Original+Myopia+Height+Weight	0.504485	0.977226	0.0230374	1.0233	1
mental disorders	Anxiety_disorders	GCC	0.0138834	0.0208009	0.667441	0.50449	2528	58665	Original+Myopia+SphericalEquivalent+Height+Weight	0.50449	1.01398	-0.0138834	0.986213	-1
musculoskeletal	Osteopenia_or_other_disorder_of_bone_and_cartilage	ISOS+PS	0.037418	0.0560659	0.667393	0.504521	322	403362	Original	0.504521	1.03813	-0.037418	0.963273	-1
genitourinary	Urethral_discharge	RNFL	-0.0895246	0.134143	-0.667381	0.504529	57	402014	Original+Myopia+Height+Weight	0.504529	0.914366	0.0895246	1.09365	1
genitourinary	Premature_menopause_and_other_ovarian_failure	IPL	0.0930014	0.139354	0.667374	0.504534	51	216804	Original+Myopia+Height+Weight	0.504534	1.09746	-0.0930014	0.911192	-1
dermatologic	Urticaria	ISOS+PS	-0.0565141	0.0846815	-0.667373	0.504534	150	61043	Original+Myopia+SphericalEquivalent+Height+Weight	0.504534	0.945053	0.0565141	1.05814	1
endocrine/metabolic	Diabetic_retinopathy	IPL	0.0131269	0.019671	0.667323	0.504566	2766	399305	Original+Myopia+Height+Weight	0.504566	1.01321	-0.0131269	0.986959	-1
infectious diseases	Protozoan_infection	RNFL	0.130408	0.19545	0.667218	0.504633	27	402044	Original+Myopia+Height+Weight	0.504633	1.13929	-0.130408	0.877738	-1
congenital anomalies	Congenital_anomalies_of_upper_limb_including_shoulder_girdle	INL	-0.239872	0.359521	-0.667199	0.504645	10	61183	Original+Myopia+SphericalEquivalent+Height+Weight	0.504645	0.786729	0.239872	1.27109	1
circulatory system	Heart_failure_NOS	RPE	0.020288	0.0304106	0.667134	0.504687	1246	59947	Original+Myopia+SphericalEquivalent+Height+Weight	0.504687	1.0205	-0.020288	0.979916	-1
dermatologic	Sebaceous_cyst	RNFL	0.00695681	0.0104303	0.666982	0.504784	9544	392527	Original+Myopia+Height+Weight	0.504784	1.00698	-0.00695681	0.993067	-1
hematopoietic	Secondary_thrombocytopenia	RPE	-0.150356	0.225428	-0.666981	0.504784	21	61172	Original+Myopia+SphericalEquivalent+Height+Weight	0.504784	0.860401	0.150356	1.16225	1
sense organs	Anisometropia	ISOS+PS	0.102541	0.153741	0.666978	0.504786	42	61151	Original+Myopia+SphericalEquivalent+Height+Weight	0.504786	1.10798	-0.102541	0.902541	-1
circulatory system	Right_bundle_branch_block	CSI	-0.0285123	0.042751	-0.66694	0.504811	583	60610	Original+Myopia+SphericalEquivalent+Height+Weight	0.504811	0.97189	0.0285123	1.02892	1
digestive	Other_disorders_of_peritoneum	IPL	0.00857139	0.0128519	0.666934	0.504814	6141	397543	Original	0.504814	1.00861	-0.00857139	0.991465	-1
mental disorders	Acute_reaction_to_stress	OPL	0.0513838	0.0770523	0.666869	0.504856	176	401895	Original+Myopia+Height+Weight	0.504856	1.05273	-0.0513838	0.949914	-1
infectious diseases	Hepatitis_NOS	ISOS+PS	0.0627003	0.0940338	0.666785	0.50491	118	61075	Original+Myopia+SphericalEquivalent+Height+Weight	0.50491	1.06471	-0.0627003	0.939225	-1
congenital anomalies	Valvular_heart_disease_heart_chambers	IPL	0.0784964	0.117749	0.66664	0.505002	73	61120	Original+Myopia+SphericalEquivalent+Height+Weight	0.505002	1.08166	-0.0784964	0.924505	-1
genitourinary	Calculus_of_ureter	RPE	0.0125469	0.0188213	0.666633	0.505007	3073	400611	Original	0.505007	1.01263	-0.0125469	0.987531	-1
genitourinary	Breast_disorder_NOS	CSI	-0.0507996	0.076213	-0.666548	0.505061	177	403507	Original	0.505061	0.950469	0.0507996	1.05211	1
musculoskeletal	Sacroiliitis_NEC	IPL	0.055128	0.0827101	0.66652	0.505078	150	401921	Original+Myopia+Height+Weight	0.505078	1.05668	-0.055128	0.946364	-1
genitourinary	Noninflammatory_disorders_of_cervix	RNFL	0.0124112	0.0186251	0.666368	0.505176	2987	213868	Original+Myopia+Height+Weight	0.505176	1.01249	-0.0124112	0.987666	-1
digestive	Other_disorders_of_biliary_tract	CSI	0.0159615	0.0239547	0.666322	0.505206	1819	401865	Original	0.505206	1.01609	-0.0159615	0.984165	-1
infectious diseases	Intestinal_infection_due_to_C_difficile	RNFL	-0.0204384	0.0306744	-0.666302	0.505218	1077	402607	Original	0.505218	0.979769	0.0204384	1.02065	1
neoplasms	Lipoma	ISOS+PS	0.0194331	0.0291676	0.666257	0.505247	1285	59908	Original+Myopia+SphericalEquivalent+Height+Weight	0.505247	1.01962	-0.0194331	0.980754	-1
circulatory system	Tachycardia_NOS	GCC	0.0256438	0.0384911	0.666228	0.505266	718	60475	Original+Myopia+SphericalEquivalent+Height+Weight	0.505266	1.02598	-0.0256438	0.974682	-1
infectious diseases	Candidiasis	CSI	0.0102406	0.0153719	0.66619	0.50529	4469	399215	Original	0.50529	1.01029	-0.0102406	0.989812	-1
neoplasms	Malignant_neoplasm_of_bladder	ISOS+PS	0.0119736	0.0179757	0.666101	0.505347	3145	398926	Original+Myopia+Height+Weight	0.505347	1.01205	-0.0119736	0.988098	-1
circulatory system	Atrioventricular_block_complete	IPL	0.0480039	0.072071	0.666064	0.50537	198	60995	Original+Myopia+SphericalEquivalent+Height+Weight	0.50537	1.04917	-0.0480039	0.95313	-1
musculoskeletal	Disorders_of_muscle_ligament_and_fascia	RNFL	0.0827433	0.124227	0.666063	0.505371	66	402005	Original+Myopia+Height+Weight	0.505371	1.08626	-0.0827433	0.920587	-1
mental disorders	Polyneuropathy_due_to_drugs	INL	0.0498044	0.0747759	0.666049	0.50538	181	401890	Original+Myopia+Height+Weight	0.50538	1.05107	-0.0498044	0.951416	-1
genitourinary	Prostatitis	GCC	0.0380967	0.0572038	0.665981	0.505423	328	28165	Original+Myopia+SphericalEquivalent+Height+Weight	0.505423	1.03883	-0.0380967	0.96262	-1
circulatory system	Other_cardiomyopathy	GCL	0.174824	0.262515	0.665957	0.505439	16	61177	Original+Myopia+SphericalEquivalent+Height+Weight	0.505439	1.19104	-0.174824	0.839605	-1
digestive	Hepatomegaly	OPL	-0.0298575	0.0448355	-0.665933	0.505454	497	403187	Original	0.505454	0.970584	0.0298575	1.03031	1
neoplasms	Malignant_neoplasm_of_bladder	OPL	0.0119342	0.0179232	0.665851	0.505506	3159	400525	Original	0.505506	1.01201	-0.0119342	0.988137	-1
respiratory	Acute_and_chronic_tonsillitis	GCC	0.0143763	0.0215917	0.665825	0.505523	2222	401462	Original	0.505523	1.01448	-0.0143763	0.985727	-1
congenital anomalies	Congenital_anomalies_of_great_vessels	GCC	0.0112576	0.0169079	0.665816	0.505529	3600	398471	Original+Myopia+Height+Weight	0.505529	1.01132	-0.0112576	0.988806	-1
hematopoietic	Congenital_factor_VIII_disorder	IPL	0.0744446	0.111831	0.665688	0.50561	80	401991	Original+Myopia+Height+Weight	0.50561	1.07729	-0.0744446	0.928259	-1
hematopoietic	Other_and_unspecified_coagulation_defects	INL	-0.0289211	0.0434496	-0.665624	0.505652	544	403140	Original	0.505652	0.971493	0.0289211	1.02934	1
endocrine/metabolic	Carcinoid_syndrome	RNFL	0.0828198	0.124446	0.665509	0.505725	65	402006	Original+Myopia+Height+Weight	0.505725	1.08635	-0.0828198	0.920517	-1
digestive	Other_disorders_of_intestine	ISOS+PS	0.00809832	0.0121688	0.665498	0.505732	6947	396737	Original	0.505732	1.00813	-0.00809832	0.991934	-1
neoplasms	Cancer_of_stomach	INL	0.0216569	0.0325448	0.665449	0.505763	942	401129	Original+Myopia+Height+Weight	0.505763	1.02189	-0.0216569	0.978576	-1
sense organs	Nonsenile_Cataract	CSI	-0.116429	0.174964	-0.665442	0.505768	37	61156	Original+Myopia+SphericalEquivalent+Height+Weight	0.505768	0.890094	0.116429	1.12348	1
circulatory system	Cardiac_conduction_disorders	RPE	-0.0154053	0.0231511	-0.665425	0.505778	2185	59008	Original+Myopia+SphericalEquivalent+Height+Weight	0.505778	0.984713	0.0154053	1.01552	1
endocrine/metabolic	Diabetes_mellitus	OPL	-0.010268	0.0154307	-0.665424	0.505779	5655	55538	Original+Myopia+SphericalEquivalent+Height+Weight	0.505779	0.989785	0.010268	1.01032	1
dermatologic	Toxic_erythema	RPE	0.0556226	0.0836053	0.6653	0.505859	157	401914	Original+Myopia+Height+Weight	0.505859	1.0572	-0.0556226	0.945896	-1
dermatologic	Pyoderma	GCL	-0.0783042	0.117699	-0.665292	0.505864	71	403613	Original	0.505864	0.924683	0.0783042	1.08145	1
respiratory	Cough	INL	0.0243904	0.0366618	0.665281	0.505871	814	60379	Original+Myopia+SphericalEquivalent+Height+Weight	0.505871	1.02469	-0.0243904	0.975905	-1
sense organs	Eye_infection_viral	OPL	-0.0428581	0.0644225	-0.665265	0.505881	238	403446	Original	0.505881	0.958047	0.0428581	1.04379	1
genitourinary	Proliferative_glomerulonephritis	ISOS+PS	0.0653921	0.0983152	0.665128	0.505969	106	401965	Original+Myopia+Height+Weight	0.505969	1.06758	-0.0653921	0.9367	-1
genitourinary	Endometriosis	ISOS+PS	-0.0104794	0.0157557	-0.665117	0.505976	4199	213416	Original	0.505976	0.989575	0.0104794	1.01053	1
congenital anomalies	Congenital_anomaly_of_gallbladder_bile_ducts_liver_pancreas	GCL	-0.0511663	0.0769374	-0.665039	0.506026	167	401904	Original+Myopia+Height+Weight	0.506026	0.950121	0.0511663	1.0525	1
infectious diseases	Herpes_simplex	IPL	-0.0978826	0.147189	-0.665014	0.506041	47	61146	Original+Myopia+SphericalEquivalent+Height+Weight	0.506041	0.906755	0.0978826	1.10283	1
circulatory system	Atherosclerosis_of_renal_artery	GCL	-0.072307	0.108732	-0.665003	0.506049	85	401986	Original+Myopia+Height+Weight	0.506049	0.930245	0.072307	1.07499	1
musculoskeletal	Osteomyelitis_periostitis_and_other_infections_involving_bone	RPE	0.0495782	0.074558	0.664962	0.506075	196	401875	Original+Myopia+Height+Weight	0.506075	1.05083	-0.0495782	0.951631	-1
mental disorders	Symbolic_dysfunction	GCC	0.111162	0.167196	0.664861	0.506139	36	402035	Original+Myopia+Height+Weight	0.506139	1.11758	-0.111162	0.894793	-1
endocrine/metabolic	Thyrotoxicosis_with_or_without_goiter	IPL	0.0341669	0.0513924	0.664824	0.506163	418	60775	Original+Myopia+SphericalEquivalent+Height+Weight	0.506163	1.03476	-0.0341669	0.96641	-1
digestive	Nonspecific_abnormal_findings_in_stool_contents	ISOS+PS	-0.0289951	0.0436136	-0.664819	0.506166	566	60627	Original+Myopia+SphericalEquivalent+Height+Weight	0.506166	0.971421	0.0289951	1.02942	1
mental disorders	Learning_disorder	RNFL	-0.0424391	0.063839	-0.664784	0.506189	249	401822	Original+Myopia+Height+Weight	0.506189	0.958449	0.0424391	1.04335	1
musculoskeletal	Osteoarthrosis_NOS	INL	-0.016204	0.0243755	-0.664766	0.5062	1919	59274	Original+Myopia+SphericalEquivalent+Height+Weight	0.5062	0.983927	0.016204	1.01634	1
neoplasms	Malignant_neoplasm_of_rectum_rectosigmoid_junction_and_anus	GCC	0.0122113	0.0183696	0.664757	0.506206	3019	400665	Original	0.506206	1.01229	-0.0122113	0.987863	-1
neoplasms	Nodular_lymphoma	IPL	-0.0301892	0.0454165	-0.664718	0.506231	482	401589	Original+Myopia+Height+Weight	0.506231	0.970262	0.0301892	1.03065	1
digestive	Diaphragmatic_hernia	ISOS+PS	0.00358553	0.00539426	0.664694	0.506246	38746	364938	Original	0.506246	1.00359	-0.00358553	0.996421	-1
neurological	Migraine	OPL	0.0249144	0.037487	0.664613	0.506298	766	60427	Original+Myopia+SphericalEquivalent+Height+Weight	0.506298	1.02523	-0.0249144	0.975393	-1
neoplasms	Vascular_hamartomas_and_non_neoplastic_nevi	OPL	0.0225712	0.033964	0.664562	0.506331	878	401193	Original+Myopia+Height+Weight	0.506331	1.02283	-0.0225712	0.977682	-1
digestive	Regional_enteritis	CSI	-0.0144748	0.0217816	-0.664542	0.506344	2197	399874	Original+Myopia+Height+Weight	0.506344	0.985629	0.0144748	1.01458	1
infectious diseases	Viral_hepatitis_C	IPL	-0.0955005	0.143714	-0.664519	0.506358	56	61137	Original+Myopia+SphericalEquivalent+Height+Weight	0.506358	0.908918	0.0955005	1.10021	1
sense organs	Uveitis_noninfectious_or_NOS	INL	-0.0594914	0.0895347	-0.664451	0.506401	146	61047	Original+Myopia+SphericalEquivalent+Height+Weight	0.506401	0.942244	0.0594914	1.0613	1
injuries & poisonings	Allergies_other	GCL	0.0273051	0.0411027	0.664314	0.506489	603	401468	Original+Myopia+Height+Weight	0.506489	1.02768	-0.0273051	0.973064	-1
sense organs	Paralytic_strabismus	RNFL	-0.0314778	0.0473906	-0.66422	0.506549	453	403231	Original	0.506549	0.969012	0.0314778	1.03198	1
musculoskeletal	Other_disorders_of_bone_and_cartilage	GCC	0.0139791	0.0210469	0.664187	0.506571	2305	401379	Original	0.506571	1.01408	-0.0139791	0.986118	-1
genitourinary	Disorders_of_penis	ISOS+PS	-0.0102574	0.0154436	-0.664185	0.506572	4292	181777	Original	0.506572	0.989795	0.0102574	1.01031	1
injuries & poisonings	Sprains_and_strains	RNFL	0.079136	0.11916	0.664117	0.506616	73	61120	Original+Myopia+SphericalEquivalent+Height+Weight	0.506616	1.08235	-0.079136	0.923914	-1
hematopoietic	Other_and_unspecified_coagulation_defects	RPE	-0.0704491	0.10608	-0.664114	0.506618	100	61093	Original+Myopia+SphericalEquivalent+Height+Weight	0.506618	0.931975	0.0704491	1.07299	1
