## Supplementary Tables for "Insights into human health from phenome- and genome-wide analyses of UK Biobank retinal optical coherence tomography phenotypes" (part 33 of 46)

### Sheet: S.Table14 (continued)
Supplementary Table 14: 1-sample Mendelian randomization pheWAS of retinal layer thickness PRS with combined prevalent and incident phenotypes. Original refers to covariates: sex, age, age^2, PC1-10 of genetic ancestry, smoking status
sense organs	Chorioretinal_inflammations_scars_and_other_disorders_of_choroid	RNFL	-0.0330015	0.049696	-0.664067	0.506647	415	403269	Original	0.506647	0.967537	0.0330015	1.03355	1
digestive	Gastritis_and_duodenitis	CSI	0.00353505	0.00532447	0.663926	0.506738	41515	362169	Original	0.506738	1.00354	-0.00353505	0.996471	-1
neurological	Muscular_dystrophies_and_other_myopathies	IPL	-0.0290466	0.0437565	-0.663823	0.506803	528	401543	Original+Myopia+Height+Weight	0.506803	0.971371	0.0290466	1.02947	1
sense organs	Eye_infection_viral	OPL	-0.0427637	0.0644259	-0.663765	0.50684	238	401833	Original+Myopia+Height+Weight	0.50684	0.958138	0.0427637	1.04369	1
sense organs	Inflammation_of_the_eye	RPE	0.010983	0.0165468	0.663756	0.506847	4016	398055	Original+Myopia+Height+Weight	0.506847	1.01104	-0.010983	0.989077	-1
digestive	Acute_appendicitis	GCL	0.0140213	0.0211266	0.66368	0.506895	2251	399820	Original+Myopia+Height+Weight	0.506895	1.01412	-0.0140213	0.986077	-1
sense organs	Chorioretinal_scars	OPL	0.0490145	0.0738555	0.663655	0.506911	193	403491	Original	0.506911	1.05024	-0.0490145	0.952167	-1
digestive	Diaphragmatic_hernia	ISOS+PS	0.0035999	0.00542486	0.663593	0.506951	38548	363523	Original+Myopia+Height+Weight	0.506951	1.00361	-0.0035999	0.996407	-1
neoplasms	Cancer_of_brain	CSI	0.0239018	0.0360195	0.663579	0.50696	800	402884	Original	0.50696	1.02419	-0.0239018	0.976382	-1
dermatologic	Seborrheic_keratosis	GCC	0.00996829	0.0150222	0.66357	0.506966	4521	399163	Original	0.506966	1.01002	-0.00996829	0.990081	-1
endocrine/metabolic	Diseases_of_thymus_gland	GCC	0.118532	0.178644	0.663508	0.507005	33	403651	Original	0.507005	1.12584	-0.118532	0.888224	-1
digestive	Acute_pancreatitis	ISOS+PS	0.046038	0.0693858	0.663507	0.507006	216	60977	Original+Myopia+SphericalEquivalent+Height+Weight	0.507006	1.04711	-0.046038	0.955006	-1
neurological	Abnormality_of_gait	GCC	-0.0087972	0.0132601	-0.663434	0.507053	5919	397765	Original	0.507053	0.991241	0.0087972	1.00884	1
circulatory system	Heart_failure_NOS	INL	-0.0198975	0.0299982	-0.66329	0.507145	1246	59947	Original+Myopia+SphericalEquivalent+Height+Weight	0.507145	0.980299	0.0198975	1.0201	1
endocrine/metabolic	Disorders_of_lipoid_metabolism	ISOS+PS	0.00787914	0.0118792	0.663272	0.507157	9846	51347	Original+Myopia+SphericalEquivalent+Height+Weight	0.507157	1.00791	-0.00787914	0.992152	-1
neurological	Other_demyelinating_diseases_of_central_nervous_system	OPL	-0.0403723	0.0608702	-0.663252	0.507169	266	401805	Original+Myopia+Height+Weight	0.507169	0.960432	0.0403723	1.0412	1
sense organs	Conjunctivitis_infectious	GCL	0.03164	0.0477059	0.66323	0.507184	444	403240	Original	0.507184	1.03215	-0.03164	0.968855	-1
injuries & poisonings	Poisoning_by_agents_primarily_acting_on_the_smooth_and_skeletal_muscles_and_respiratory_system	INL	-0.0780303	0.117655	-0.663215	0.507193	73	403611	Original	0.507193	0.924936	0.0780303	1.08116	1
digestive	Other_intestinal_obstruction	CSI	-0.0254086	0.0383113	-0.663214	0.507194	736	60457	Original+Myopia+SphericalEquivalent+Height+Weight	0.507194	0.974911	0.0254086	1.02573	1
genitourinary	Irregular_menstrual_bleeding	GCC	-0.0113159	0.0170645	-0.663127	0.507249	3579	214036	Original	0.507249	0.988748	0.0113159	1.01138	1
sense organs	Inflammation_of_the_eye	ISOS+PS	-0.0105777	0.0159514	-0.663123	0.507252	4036	399648	Original	0.507252	0.989478	0.0105777	1.01063	1
genitourinary	Acute_inflammatory_pelvic_disease	IPL	0.193065	0.29115	0.663112	0.507259	12	32688	Original+Myopia+SphericalEquivalent+Height+Weight	0.507259	1.21296	-0.193065	0.824428	-1
musculoskeletal	Other_and_unspecified_disorders_of_back	IPL	-0.0235614	0.0355331	-0.663082	0.507278	799	401272	Original+Myopia+Height+Weight	0.507278	0.976714	0.0235614	1.02384	1
endocrine/metabolic	Type_2_diabetes_with_renal_manifestations	GCL	-0.0319616	0.0482037	-0.663054	0.507296	457	401614	Original+Myopia+Height+Weight	0.507296	0.968544	0.0319616	1.03248	1
endocrine/metabolic	Diabetic_retinopathy	ISOS+PS	-0.0298142	0.0449655	-0.663047	0.507301	561	60632	Original+Myopia+SphericalEquivalent+Height+Weight	0.507301	0.970626	0.0298142	1.03026	1
digestive	Toxic_gastroenteritis_and_colitis	INL	-0.0288983	0.0435863	-0.663014	0.507321	530	401541	Original+Myopia+Height+Weight	0.507321	0.971515	0.0288983	1.02932	1
musculoskeletal	Difficulty_in_walking	OPL	-0.0286558	0.0432262	-0.662926	0.507378	540	403144	Original	0.507378	0.971751	0.0286558	1.02907	1
circulatory system	Atherosclerosis_of_renal_artery	RPE	0.073855	0.111415	0.662884	0.507405	88	403596	Original	0.507405	1.07665	-0.073855	0.928806	-1
circulatory system	Abdominal_aortic_aneurysm	RPE	0.0446631	0.0673805	0.662849	0.507427	236	60957	Original+Myopia+SphericalEquivalent+Height+Weight	0.507427	1.04568	-0.0446631	0.95632	-1
endocrine/metabolic	Hypovolemia	INL	-0.00819998	0.0123722	-0.662775	0.507475	6752	396932	Original	0.507475	0.991834	0.00819998	1.00823	1
neoplasms	Kaposi_s_sarcoma	RNFL	0.196651	0.296752	0.662679	0.507536	13	403671	Original	0.507536	1.21732	-0.196651	0.821477	-1
digestive	Functional_digestive_disorders	CSI	-0.00990137	0.0149424	-0.662636	0.507564	5225	55968	Original+Myopia+SphericalEquivalent+Height+Weight	0.507564	0.990147	0.00990137	1.00995	1
endocrine/metabolic	Exophthalmos	IPL	-0.178276	0.269049	-0.662615	0.507577	15	61178	Original+Myopia+SphericalEquivalent+Height+Weight	0.507577	0.836712	0.178276	1.19515	1
hematopoietic	Eosinophilia	ISOS+PS	0.0566689	0.085525	0.6626	0.507587	139	403545	Original	0.507587	1.05831	-0.0566689	0.944907	-1
endocrine/metabolic	Alkalosis	ISOS+PS	-0.0329435	0.0497204	-0.662575	0.507603	406	401665	Original+Myopia+Height+Weight	0.507603	0.967593	0.0329435	1.03349	1
congenital anomalies	Congenital_anomalies_of_skull_and_face_bones	RNFL	0.126466	0.190876	0.662555	0.507616	28	403656	Original	0.507616	1.13481	-0.126466	0.881204	-1
dermatologic	Alopecia	CSI	-0.0410074	0.0618956	-0.662525	0.507635	279	401792	Original+Myopia+Height+Weight	0.507635	0.959822	0.0410074	1.04186	1
hematopoietic	Thrombocytopenia	CSI	0.0125615	0.0189601	0.662523	0.507636	2926	399145	Original+Myopia+Height+Weight	0.507636	1.01264	-0.0125615	0.987517	-1
circulatory system	Vascular_insufficiency_of_intestine	GCC	0.0200674	0.0302897	0.662514	0.507642	1106	400965	Original+Myopia+Height+Weight	0.507642	1.02027	-0.0200674	0.980133	-1
digestive	Irritable_Bowel_Syndrome	OPL	0.00706363	0.0106621	0.662496	0.507653	9066	394618	Original	0.507653	1.00709	-0.00706363	0.992961	-1
endocrine/metabolic	Type_1_diabetes_with_ketoacidosis	GCL	-0.0355878	0.0537181	-0.662491	0.507656	346	403338	Original	0.507656	0.965038	0.0355878	1.03623	1
circulatory system	Cerebral_ischemia	RPE	0.00930855	0.0140509	0.662489	0.507658	5606	398078	Original	0.507658	1.00935	-0.00930855	0.990735	-1
neoplasms	Cancer_of_connective_tissue	CSI	0.0314644	0.0474949	0.66248	0.507663	462	401609	Original+Myopia+Height+Weight	0.507663	1.03196	-0.0314644	0.969025	-1
congenital anomalies	Congenital_musculoskeletal_deformities_of_spine	ISOS+PS	-0.053214	0.0803275	-0.662463	0.507675	158	403526	Original	0.507675	0.948177	0.053214	1.05466	1
sense organs	Other_nondiabetic_retinopathy	RNFL	0.0388936	0.0587147	0.662417	0.507704	297	403387	Original	0.507704	1.03966	-0.0388936	0.961853	-1
infectious diseases	Dermatophytosis	RNFL	-0.0734307	0.110855	-0.662402	0.507714	85	61108	Original+Myopia+SphericalEquivalent+Height+Weight	0.507714	0.929201	0.0734307	1.07619	1
dermatologic	Impetigo	GCC	-0.215232	0.324928	-0.662399	0.507715	11	61182	Original+Myopia+SphericalEquivalent+Height+Weight	0.507715	0.806354	0.215232	1.24015	1
injuries & poisonings	Fracture_of_upper_limb	RNFL	-0.0458566	0.0692313	-0.662367	0.507736	214	60979	Original+Myopia+SphericalEquivalent+Height+Weight	0.507736	0.955179	0.0458566	1.04692	1
circulatory system	Cardiac_pacemaker_in_situ	RNFL	-0.0257563	0.0388854	-0.662364	0.507738	698	60495	Original+Myopia+SphericalEquivalent+Height+Weight	0.507738	0.974573	0.0257563	1.02609	1
congenital anomalies	Congenital_osteodystrophies	INL	-0.127562	0.19259	-0.662348	0.507748	32	61161	Original+Myopia+SphericalEquivalent+Height+Weight	0.507748	0.880239	0.127562	1.13606	1
endocrine/metabolic	Ovarian_dysfunction	RPE	0.0978285	0.147704	0.662329	0.50776	54	32646	Original+Myopia+SphericalEquivalent+Height+Weight	0.50776	1.10277	-0.0978285	0.906804	-1
congenital anomalies	Obstructive_genitourinary_defect	GCL	0.145907	0.220304	0.662297	0.507781	21	403663	Original	0.507781	1.15709	-0.145907	0.864238	-1
digestive	Inguinal_hernia	GCL	0.00499801	0.00754717	0.662236	0.50782	19808	382263	Original+Myopia+Height+Weight	0.50782	1.00501	-0.00499801	0.995014	-1
circulatory system	Abdominal_aortic_aneurysm	INL	0.016059	0.0242509	0.662202	0.507842	1704	401980	Original	0.507842	1.01619	-0.016059	0.984069	-1
circulatory system	Chronic_pericarditis	RPE	0.0583123	0.0880606	0.662184	0.507853	140	403544	Original	0.507853	1.06005	-0.0583123	0.943355	-1
hematopoietic	Abnormality_of_red_blood_cells	RNFL	-0.153509	0.231829	-0.662166	0.507865	19	61174	Original+Myopia+SphericalEquivalent+Height+Weight	0.507865	0.857693	0.153509	1.16592	1
circulatory system	Subdural_hemorrhage	CSI	-0.0751414	0.113481	-0.66215	0.507875	84	61109	Original+Myopia+SphericalEquivalent+Height+Weight	0.507875	0.927612	0.0751414	1.07804	1
endocrine/metabolic	Polydipsia	GCC	-0.0520275	0.0785757	-0.662133	0.507886	167	401904	Original+Myopia+Height+Weight	0.507886	0.949303	0.0520275	1.0534	1
genitourinary	Mucous_polyp_of_cervix	ISOS+PS	0.0116261	0.0175606	0.662056	0.507935	3334	214281	Original	0.507935	1.01169	-0.0116261	0.988441	-1
neoplasms	Malignant_neoplasm_of_liver_primary	IPL	-0.0370503	0.0559634	-0.662046	0.507942	323	401748	Original+Myopia+Height+Weight	0.507942	0.963628	0.0370503	1.03775	1
musculoskeletal	Acquired_toe_deformities	GCC	0.0229302	0.0346377	0.662001	0.50797	878	60315	Original+Myopia+SphericalEquivalent+Height+Weight	0.50797	1.0232	-0.0229302	0.977331	-1
endocrine/metabolic	Acquired_hypothyroidism	GCC	0.0442782	0.0668865	0.66199	0.507978	228	401843	Original+Myopia+Height+Weight	0.507978	1.04527	-0.0442782	0.956688	-1
endocrine/metabolic	Disorders_of_protein_plasma_amino_acid_transport_and_metabolism	RNFL	-0.0580156	0.0876427	-0.661956	0.508	141	61052	Original+Myopia+SphericalEquivalent+Height+Weight	0.508	0.943635	0.0580156	1.05973	1
endocrine/metabolic	Proteinuria	CSI	-0.0298931	0.0451663	-0.661845	0.508071	516	401555	Original+Myopia+Height+Weight	0.508071	0.970549	0.0298931	1.03034	1
endocrine/metabolic	Insulin_pump_user	IPL	0.147125	0.222304	0.661821	0.508086	21	61172	Original+Myopia+SphericalEquivalent+Height+Weight	0.508086	1.1585	-0.147125	0.863186	-1
endocrine/metabolic	Nontoxic_nodular_goiter	GCL	-0.0376159	0.0568433	-0.661747	0.508134	332	60861	Original+Myopia+SphericalEquivalent+Height+Weight	0.508134	0.963083	0.0376159	1.03833	1
digestive	Hemorrhage_of_rectum_and_anus	OPL	0.0055338	0.00836247	0.661742	0.508137	15004	388680	Original	0.508137	1.00555	-0.0055338	0.994481	-1
neoplasms	Cancer_of_lip	INL	0.0792768	0.119804	0.661719	0.508151	66	403618	Original	0.508151	1.0825	-0.0792768	0.923784	-1
neoplasms	Benign_neoplasm_of_lymph_nodes	GCC	-0.100372	0.151697	-0.66166	0.508189	44	403640	Original	0.508189	0.904501	0.100372	1.10558	1
endocrine/metabolic	Polyclonal_hypergammaglobulinemia	RPE	0.133914	0.202413	0.661587	0.508236	27	402044	Original+Myopia+Height+Weight	0.508236	1.14329	-0.133914	0.874665	-1
circulatory system	Peripheral_vascular_disease_unspecified	IPL	0.0282011	0.0426268	0.661581	0.50824	577	60616	Original+Myopia+SphericalEquivalent+Height+Weight	0.50824	1.0286	-0.0282011	0.972193	-1
genitourinary	Breast_disorder_NOS	CSI	-0.050419	0.0762114	-0.661567	0.508249	177	401894	Original+Myopia+Height+Weight	0.508249	0.950831	0.050419	1.05171	1
infectious diseases	Dermatophytosis	RNFL	0.0303178	0.0458279	0.661559	0.508254	486	401585	Original+Myopia+Height+Weight	0.508254	1.03078	-0.0303178	0.970137	-1
hematopoietic	Hereditary_hemolytic_anemias	ISOS+PS	0.0243888	0.0368668	0.661538	0.508267	1027	402657	Original	0.508267	1.02469	-0.0243888	0.975906	-1
circulatory system	Hemorrhoids	IPL	-0.00428326	0.00647514	-0.661492	0.508297	25703	376368	Original+Myopia+Height+Weight	0.508297	0.995726	0.00428326	1.00429	1
genitourinary	Other_symptoms_involving_urinary_system	CSI	0.0788231	0.119166	0.661456	0.50832	73	401998	Original+Myopia+Height+Weight	0.50832	1.08201	-0.0788231	0.924203	-1
neoplasms	Cervical_cancer_and_dysplasia	GCC	-0.0329916	0.0498862	-0.661337	0.508396	445	32255	Original+Myopia+SphericalEquivalent+Height+Weight	0.508396	0.967547	0.0329916	1.03354	1
endocrine/metabolic	Mineral_deficiency_NEC	RNFL	-0.0252023	0.0381116	-0.661277	0.508435	702	401369	Original+Myopia+Height+Weight	0.508435	0.975113	0.0252023	1.02552	1
mental disorders	Altered_mental_status	IPL	0.0245117	0.0370676	0.66127	0.508439	756	60437	Original+Myopia+SphericalEquivalent+Height+Weight	0.508439	1.02481	-0.0245117	0.975786	-1
digestive	Gastrointestinal_hemorrhage	RPE	0.00424849	0.00642495	0.661248	0.508453	28304	373767	Original+Myopia+Height+Weight	0.508453	1.00426	-0.00424849	0.995761	-1
mental disorders	Develomental_delays_and_disorders	IPL	-0.0567789	0.0858677	-0.661238	0.50846	140	61053	Original+Myopia+SphericalEquivalent+Height+Weight	0.50846	0.944803	0.0567789	1.05842	1
neoplasms	Benign_neoplasm_of_other_parts_of_digestive_system	RPE	0.00717346	0.0108497	0.661167	0.508505	9389	392682	Original+Myopia+Height+Weight	0.508505	1.0072	-0.00717346	0.992852	-1
pregnancy complications	Other_conditions_or_status_of_the_mother_complicating_pregnancy_childbirth_or_the_puerperium	CSI	-0.0624518	0.0944919	-0.660923	0.508662	118	216737	Original+Myopia+Height+Weight	0.508662	0.939458	0.0624518	1.06444	1
respiratory	Other_alveolar_and_parietoalveolar_pneumonopathy	INL	-0.0247753	0.0374864	-0.660913	0.508668	734	402950	Original	0.508668	0.975529	0.0247753	1.02508	1
genitourinary	Benign_neoplasm_of_breast	IPL	-0.0167609	0.0253609	-0.660893	0.508681	1612	216003	Original	0.508681	0.983379	0.0167609	1.0169	1
injuries & poisonings	Complication_of_amputation_stump	GCL	-0.126008	0.190696	-0.660782	0.508752	28	61165	Original+Myopia+SphericalEquivalent+Height+Weight	0.508752	0.881607	0.126008	1.13429	1
congenital anomalies	Congenital_osteodystrophies	RPE	0.0425703	0.064425	0.660773	0.508758	260	403424	Original	0.508758	1.04349	-0.0425703	0.958323	-1
sense organs	Subjective_visual_disturbances	RNFL	0.0198869	0.0300974	0.660751	0.508772	1126	400945	Original+Myopia+Height+Weight	0.508772	1.02009	-0.0198869	0.98031	-1
injuries & poisonings	Poisoning_allergy_of_sulfonamides	INL	0.0183857	0.0278262	0.660735	0.508783	1273	400798	Original+Myopia+Height+Weight	0.508783	1.01856	-0.0183857	0.981782	-1
neurological	Muscular_dystrophies	CSI	0.0497333	0.0752698	0.660734	0.508783	183	403501	Original	0.508783	1.05099	-0.0497333	0.951483	-1
hematopoietic	Congenital_deficiency_of_other_clotting_factors_including_factor_VII_	INL	-0.0753113	0.11399	-0.660683	0.508816	77	61116	Original+Myopia+SphericalEquivalent+Height+Weight	0.508816	0.927455	0.0753113	1.07822	1
musculoskeletal	Other_and_unspecified_disc_disorder	OPL	-0.00854976	0.0129416	-0.66064	0.508843	6071	397613	Original	0.508843	0.991487	0.00854976	1.00859	1
digestive	Esophagitis_GERD_and_related_diseases	RPE	0.00333524	0.0050487	0.660613	0.50886	48610	355074	Original	0.50886	1.00334	-0.00333524	0.99667	-1
infectious diseases	Viral_infection	RPE	0.0106717	0.0161546	0.660599	0.508869	4197	399487	Original	0.508869	1.01073	-0.0106717	0.989385	-1
infectious diseases	Lyme_disease	GCC	-0.0968029	0.14654	-0.660591	0.508875	47	403637	Original	0.508875	0.907735	0.0968029	1.10164	1
neoplasms	Malignant_neoplasm_of_ovary	RPE	-0.018755	0.0283957	-0.660487	0.508941	1337	215518	Original+Myopia+Height+Weight	0.508941	0.98142	0.018755	1.01893	1
infectious diseases	Infectious_mononucleosis	INL	0.172341	0.260933	0.660481	0.508945	17	61176	Original+Myopia+SphericalEquivalent+Height+Weight	0.508945	1.18808	-0.172341	0.841692	-1
symptoms	Symptoms_of_the_muscles	IPL	0.0342851	0.0519137	0.660425	0.508981	374	401697	Original+Myopia+Height+Weight	0.508981	1.03488	-0.0342851	0.966296	-1
digestive	Symptoms_involving_digestive_system	GCL	-0.00436257	0.00660578	-0.660417	0.508987	24518	379166	Original	0.508987	0.995647	0.00436257	1.00437	1
sense organs	Tinnitus	OPL	0.0201966	0.0305819	0.66041	0.508991	1085	400986	Original+Myopia+Height+Weight	0.508991	1.0204	-0.0201966	0.980006	-1
mental disorders	Pervasive_developmental_disorders	RPE	0.124863	0.189071	0.660404	0.508995	30	61163	Original+Myopia+SphericalEquivalent+Height+Weight	0.508995	1.13299	-0.124863	0.882618	-1
neoplasms	Non_Hodgkins_lymphoma	ISOS+PS	-0.0352913	0.053441	-0.660378	0.509011	364	60829	Original+Myopia+SphericalEquivalent+Height+Weight	0.509011	0.965324	0.0352913	1.03592	1
pregnancy complications	Diabetes_or_abnormal_glucose_tolerance_complicating_pregnancy	RPE	0.0451319	0.0683443	0.66036	0.509023	247	217368	Original	0.509023	1.04617	-0.0451319	0.955871	-1
genitourinary	Urinary_incontinence	RPE	0.0177051	0.0268116	0.660353	0.509027	1606	59587	Original+Myopia+SphericalEquivalent+Height+Weight	0.509027	1.01786	-0.0177051	0.982451	-1
hematopoietic	Polycythemia_secondary	RNFL	-0.0293674	0.0444725	-0.660349	0.50903	509	401562	Original+Myopia+Height+Weight	0.50903	0.97106	0.0293674	1.0298	1
congenital anomalies	Congenital_anomalies_of_esophagus	IPL	-0.147019	0.222684	-0.660216	0.509115	22	61171	Original+Myopia+SphericalEquivalent+Height+Weight	0.509115	0.863277	0.147019	1.15838	1
circulatory system	Atherosclerosis_of_aorta	GCL	-0.146062	0.221246	-0.660179	0.509139	20	61173	Original+Myopia+SphericalEquivalent+Height+Weight	0.509139	0.864104	0.146062	1.15727	1
musculoskeletal	Postlaminectomy_syndrome	GCC	-0.0726906	0.110115	-0.660136	0.509167	83	401988	Original+Myopia+Height+Weight	0.509167	0.929889	0.0726906	1.0754	1
endocrine/metabolic	Type_2_diabetes	GCC	0.0040212	0.006092	0.660079	0.509203	31324	372360	Original	0.509203	1.00403	-0.0040212	0.995987	-1
sense organs	Hypermetropia	CSI	0.0281948	0.0427149	0.66007	0.509209	569	401502	Original+Myopia+Height+Weight	0.509209	1.0286	-0.0281948	0.972199	-1
infectious diseases	Herpes_zoster	IPL	-0.0244092	0.0369809	-0.660047	0.509223	737	402947	Original	0.509223	0.975886	0.0244092	1.02471	1
digestive	GERD	GCL	0.00411036	0.00622746	0.660038	0.50923	28103	373968	Original+Myopia+Height+Weight	0.50923	1.00412	-0.00411036	0.995898	-1
endocrine/metabolic	Thyrotoxicosis_with_or_without_goiter	GCC	-0.0124653	0.0188865	-0.660011	0.509247	2902	399169	Original+Myopia+Height+Weight	0.509247	0.987612	0.0124653	1.01254	1
digestive	Disorders_of_esophageal_motility	ISOS+PS	0.054967	0.0832827	0.660005	0.509251	152	61041	Original+Myopia+SphericalEquivalent+Height+Weight	0.509251	1.05651	-0.054967	0.946516	-1
sense organs	Hypermetropia	RNFL	-0.0799732	0.121174	-0.659988	0.509261	75	61118	Original+Myopia+SphericalEquivalent+Height+Weight	0.509261	0.923141	0.0799732	1.08326	1
musculoskeletal	Acquired_spondylolisthesis	IPL	0.0957085	0.145019	0.659972	0.509272	51	61142	Original+Myopia+SphericalEquivalent+Height+Weight	0.509272	1.10044	-0.0957085	0.908729	-1
symptoms	Other_abnormal_blood_chemistry	GCL	0.0147464	0.0223446	0.659954	0.509283	2250	58943	Original+Myopia+SphericalEquivalent+Height+Weight	0.509283	1.01486	-0.0147464	0.985362	-1
respiratory	Acute_laryngitis_and_tracheitis	INL	0.139412	0.211248	0.659947	0.509288	22	61171	Original+Myopia+SphericalEquivalent+Height+Weight	0.509288	1.1496	-0.139412	0.869869	-1
neurological	Generalized_convulsive_epilepsy	ISOS+PS	0.0268368	0.0406674	0.65991	0.509312	609	403075	Original	0.509312	1.0272	-0.0268368	0.97352	-1
genitourinary	Vaginitis_and_vulvovaginitis	IPL	0.0303556	0.0460001	0.659902	0.509317	469	216386	Original+Myopia+Height+Weight	0.509317	1.03082	-0.0303556	0.970101	-1
infectious diseases	Infection_inflammation_of_internal_prosthetic_device_implant_and_graft	RPE	0.0422092	0.0639706	0.659822	0.509368	274	60919	Original+Myopia+SphericalEquivalent+Height+Weight	0.509368	1.04311	-0.0422092	0.958669	-1
respiratory	Chronic_laryngitis	RPE	0.0701798	0.106373	0.659749	0.509415	96	401975	Original+Myopia+Height+Weight	0.509415	1.0727	-0.0701798	0.932226	-1
neurological	Nerve_root_lesions	IPL	-0.169884	0.257518	-0.659699	0.509447	17	61176	Original+Myopia+SphericalEquivalent+Height+Weight	0.509447	0.843763	0.169884	1.18517	1
respiratory	Bronchiectasis	OPL	0.0107693	0.0163255	0.659661	0.509472	3821	398250	Original+Myopia+Height+Weight	0.509472	1.01083	-0.0107693	0.989288	-1
dermatologic	Disorders_of_sweat_glands	INL	0.0411587	0.0624026	0.659568	0.509531	257	401814	Original+Myopia+Height+Weight	0.509531	1.04202	-0.0411587	0.959677	-1
genitourinary	Disorders_of_menstruation_and_other_abnormal_bleeding_from_female_genital_tract	RNFL	0.00545374	0.00826894	0.659545	0.509546	17010	199845	Original+Myopia+Height+Weight	0.509546	1.00547	-0.00545374	0.994561	-1
endocrine/metabolic	Disorders_of_urea_cycle_metabolism	GCL	0.200529	0.304054	0.659518	0.509563	11	402060	Original+Myopia+Height+Weight	0.509563	1.22205	-0.200529	0.818298	-1
circulatory system	Chronic_vascular_insufficiency_of_intestine	RPE	0.0669285	0.101485	0.659489	0.509582	104	401967	Original+Myopia+Height+Weight	0.509582	1.06922	-0.0669285	0.935262	-1
sense organs	Disorders_of_refraction_and_accommodation_blindness_and_low_vision	ISOS+PS	-0.026112	0.0396002	-0.659392	0.509644	1191	60002	Original+Myopia+SphericalEquivalent+Height+Weight	0.509644	0.974226	0.026112	1.02646	1
circulatory system	Nonrheumatic_pulmonary_valve_disorders	RNFL	0.0352537	0.0534693	0.659325	0.509687	359	403325	Original	0.509687	1.03588	-0.0352537	0.96536	-1
hematopoietic	Other_anemias	INL	-0.0121478	0.0184255	-0.659294	0.509707	3499	57694	Original+Myopia+SphericalEquivalent+Height+Weight	0.509707	0.987926	0.0121478	1.01222	1
circulatory system	Cardiomyopathy	INL	-0.0141864	0.0215192	-0.659242	0.50974	2206	399865	Original+Myopia+Height+Weight	0.50974	0.985914	0.0141864	1.01429	1
digestive	Stricture_and_stenosis_of_esophagus	OPL	0.0309623	0.0469676	0.659226	0.509751	476	60717	Original+Myopia+SphericalEquivalent+Height+Weight	0.509751	1.03145	-0.0309623	0.969512	-1
musculoskeletal	Osteoarthrosis_localized_primary	GCL	-0.0155475	0.0235862	-0.659181	0.50978	1927	59266	Original+Myopia+SphericalEquivalent+Height+Weight	0.50978	0.984573	0.0155475	1.01567	1
neurological	Nerve_root_and_plexus_disorders	IPL	0.0146584	0.0222402	0.659095	0.509835	2039	401645	Original	0.509835	1.01477	-0.0146584	0.985448	-1
neoplasms	Cancer_of_lip	IPL	0.188984	0.286734	0.659091	0.509837	11	61182	Original+Myopia+SphericalEquivalent+Height+Weight	0.509837	1.20802	-0.188984	0.8278	-1
digestive	Diseases_of_lips	IPL	0.0551385	0.08366	0.659078	0.509845	145	61048	Original+Myopia+SphericalEquivalent+Height+Weight	0.509845	1.05669	-0.0551385	0.946354	-1
hematopoietic	Other_hereditary_hemolytic_anemias	GCC	0.0534879	0.0811608	0.659036	0.509872	157	403527	Original	0.509872	1.05494	-0.0534879	0.947917	-1
digestive	Atrophic_gastritis	ISOS+PS	0.0259111	0.0393167	0.659036	0.509873	664	401407	Original+Myopia+Height+Weight	0.509873	1.02625	-0.0259111	0.974422	-1
neurological	Extrapyramidal_disease_and_abnormal_movement_disorders	IPL	0.0144069	0.0218607	0.659032	0.509875	2087	399984	Original+Myopia+Height+Weight	0.509875	1.01451	-0.0144069	0.985696	-1
neoplasms	Breast_cancer_female_	IPL	-0.00541153	0.00821134	-0.659031	0.509876	16128	200727	Original+Myopia+Height+Weight	0.509876	0.994603	0.00541153	1.00543	1
hematopoietic	Aplastic_anemia	IPL	-0.0225097	0.0341564	-0.659018	0.509884	859	401212	Original+Myopia+Height+Weight	0.509884	0.977742	0.0225097	1.02276	1
infectious diseases	Althete_s_foot	CSI	-0.0465982	0.0707228	-0.658885	0.50997	208	401863	Original+Myopia+Height+Weight	0.50997	0.954471	0.0465982	1.0477	1
infectious diseases	Althete_s_foot	RNFL	-0.106463	0.161608	-0.658774	0.510041	40	61153	Original+Myopia+SphericalEquivalent+Height+Weight	0.510041	0.899008	0.106463	1.11234	1
musculoskeletal	Osteoarthrosis_NOS	INL	0.00618684	0.00939197	0.658737	0.510065	11855	391829	Original	0.510065	1.00621	-0.00618684	0.993832	-1
digestive	Other_disorders_of_liver	RPE	0.0120997	0.018368	0.658736	0.510065	3234	400450	Original	0.510065	1.01217	-0.0120997	0.987973	-1
digestive	Diseases_of_lips	RNFL	0.0556428	0.0844732	0.658704	0.510086	145	61048	Original+Myopia+SphericalEquivalent+Height+Weight	0.510086	1.05722	-0.0556428	0.945877	-1
infectious diseases	Dermatophytosis_of_nail	OPL	-0.142955	0.217031	-0.658683	0.510099	20	61173	Original+Myopia+SphericalEquivalent+Height+Weight	0.510099	0.866793	0.142955	1.15368	1
dermatologic	Disorders_of_sweat_glands	GCC	-0.041609	0.063173	-0.658651	0.51012	257	401814	Original+Myopia+Height+Weight	0.51012	0.959245	0.041609	1.04249	1
congenital anomalies	Congenital_anomalies_of_upper_limb_including_shoulder_girdle	RNFL	-0.218195	0.331281	-0.658639	0.510127	10	61183	Original+Myopia+SphericalEquivalent+Height+Weight	0.510127	0.803969	0.218195	1.24383	1
hematopoietic	Iron_deficiency_anemias_unspecified_or_not_due_to_blood_loss	OPL	0.00561814	0.00852992	0.658639	0.510128	14528	389156	Original	0.510128	1.00563	-0.00561814	0.994398	-1
respiratory	Other_diseases_of_respiratory_system_not_elsewhere_classified	GCC	0.0053224	0.00808139	0.6586	0.510153	16359	387325	Original	0.510153	1.00534	-0.0053224	0.994692	-1
injuries & poisonings	Allergy_adverse_effect_of_penicillin	GCC	-0.00439723	0.00667664	-0.658599	0.510153	24496	377575	Original+Myopia+Height+Weight	0.510153	0.995612	0.00439723	1.00441	1
genitourinary	Male_infertility_and_abnormal_spermatozoa	OPL	-0.122832	0.186522	-0.658537	0.510193	30	28463	Original+Myopia+SphericalEquivalent+Height+Weight	0.510193	0.884413	0.122832	1.13069	1
dermatologic	Chronic_ulcer_of_skin	CSI	-0.0341106	0.051809	-0.658391	0.510287	395	60798	Original+Myopia+SphericalEquivalent+Height+Weight	0.510287	0.966465	0.0341106	1.0347	1
genitourinary	Small_kidney	RNFL	0.0357707	0.0543313	0.65838	0.510294	347	401724	Original+Myopia+Height+Weight	0.510294	1.03642	-0.0357707	0.964862	-1
digestive	Heartburn	GCC	0.0365587	0.0555311	0.658346	0.510316	349	60844	Original+Myopia+SphericalEquivalent+Height+Weight	0.510316	1.03724	-0.0365587	0.964102	-1
musculoskeletal	Enthesopathy	IPL	-0.0174319	0.0264785	-0.658343	0.510318	1561	59632	Original+Myopia+SphericalEquivalent+Height+Weight	0.510318	0.982719	0.0174319	1.01758	1
genitourinary	Acute_renal_failure	GCL	-0.0058772	0.00892731	-0.658339	0.51032	13497	388574	Original+Myopia+Height+Weight	0.51032	0.99414	0.0058772	1.00589	1
neoplasms	Myeloproliferative_disease	OPL	0.0166267	0.0252557	0.658335	0.510323	1598	400473	Original+Myopia+Height+Weight	0.510323	1.01677	-0.0166267	0.983511	-1
digestive	Hemorrhage_of_gastrointestinal_tract	RPE	0.0178759	0.0271569	0.658243	0.510382	1569	59624	Original+Myopia+SphericalEquivalent+Height+Weight	0.510382	1.01804	-0.0178759	0.982283	-1
endocrine/metabolic	Disorders_of_bilirubin_excretion	OPL	0.0671636	0.102047	0.658161	0.510434	100	61093	Original+Myopia+SphericalEquivalent+Height+Weight	0.510434	1.06947	-0.0671636	0.935042	-1
pregnancy complications	Excessive_vomiting_in_pregnancy	RNFL	-0.102435	0.155644	-0.658137	0.51045	46	32654	Original+Myopia+SphericalEquivalent+Height+Weight	0.51045	0.902637	0.102435	1.10787	1
genitourinary	Urethral_syndrome	RPE	-0.108635	0.165079	-0.658078	0.510488	39	403645	Original	0.510488	0.897058	0.108635	1.11476	1
neoplasms	Cancer_of_esophagus	IPL	0.018933	0.0287715	0.658046	0.510508	1186	402498	Original	0.510508	1.01911	-0.018933	0.981245	-1
respiratory	Bronchopneumonia_and_lung_abscess	RNFL	0.0762412	0.115865	0.658019	0.510526	77	61116	Original+Myopia+SphericalEquivalent+Height+Weight	0.510526	1.07922	-0.0762412	0.926593	-1
hematopoietic	Disorders_of_iron_metabolism	RPE	0.0216643	0.0329242	0.658005	0.510535	988	401083	Original+Myopia+Height+Weight	0.510535	1.0219	-0.0216643	0.978569	-1
genitourinary	Inflammatory_diseases_of_uterus_except_cervix	INL	0.0371492	0.056468	0.657881	0.510615	322	217293	Original	0.510615	1.03785	-0.0371492	0.963532	-1
digestive	Tooth_complications_likely_association_with_other_diseases	ISOS+PS	0.106832	0.162394	0.657857	0.51063	39	403645	Original	0.51063	1.11275	-0.106832	0.898677	-1
musculoskeletal	Arthropathy_associated_with_other_disorders_classified_elsewhere	IPL	-0.045609	0.0693304	-0.65785	0.510635	211	403473	Original	0.510635	0.955415	0.045609	1.04667	1
genitourinary	Mucous_polyp_of_cervix	ISOS+PS	0.0115734	0.017595	0.657763	0.51069	3322	213533	Original+Myopia+Height+Weight	0.51069	1.01164	-0.0115734	0.988493	-1
neoplasms	Malignant_neoplasm_of_liver_primary	OPL	0.0370602	0.0563435	0.657755	0.510696	323	401748	Original+Myopia+Height+Weight	0.510696	1.03776	-0.0370602	0.963618	-1
circulatory system	Cardiac_arrest	CSI	-0.015368	0.0233658	-0.657715	0.510721	1920	401764	Original	0.510721	0.984749	0.015368	1.01549	1
neoplasms	Colon_cancer	ISOS+PS	-0.0262506	0.0399134	-0.657688	0.510739	655	60538	Original+Myopia+SphericalEquivalent+Height+Weight	0.510739	0.974091	0.0262506	1.0266	1
neurological	Organic_or_persistent_insomnia	CSI	-0.0731244	0.111186	-0.657677	0.510746	86	61107	Original+Myopia+SphericalEquivalent+Height+Weight	0.510746	0.929485	0.0731244	1.07586	1
symptoms	Cardiogenic_shock	CSI	-0.0477401	0.0725908	-0.657661	0.510756	197	401874	Original+Myopia+Height+Weight	0.510756	0.953382	0.0477401	1.0489	1
genitourinary	Chronic_interstitial_cystitis	GCC	0.0365697	0.055609	0.657622	0.510781	328	403356	Original	0.510781	1.03725	-0.0365697	0.964091	-1
neurological	Lack_of_coordination	CSI	0.0684918	0.104156	0.657588	0.510803	97	61096	Original+Myopia+SphericalEquivalent+Height+Weight	0.510803	1.07089	-0.0684918	0.933801	-1
injuries & poisonings	Poisoning_allergy_of_sulfonamides	RNFL	0.0473681	0.0720354	0.657566	0.510817	199	60994	Original+Myopia+SphericalEquivalent+Height+Weight	0.510817	1.04851	-0.0473681	0.953736	-1
neoplasms	Neoplasm_of_uncertain_behavior_of_skin	INL	0.0464132	0.0705876	0.657526	0.510843	194	403490	Original	0.510843	1.04751	-0.0464132	0.954647	-1
neoplasms	Cancer_of_other_male_genital_organs	GCC	0.0284735	0.0433062	0.657493	0.510864	538	185531	Original	0.510864	1.02888	-0.0284735	0.971928	-1
symptoms	Cervicalgia	ISOS+PS	-0.0387748	0.0589768	-0.657459	0.510886	303	60890	Original+Myopia+SphericalEquivalent+Height+Weight	0.510886	0.961967	0.0387748	1.03954	1
sense organs	Disorders_of_vitreous_body	ISOS+PS	-0.0128358	0.0195262	-0.657365	0.510946	2732	399339	Original+Myopia+Height+Weight	0.510946	0.987246	0.0128358	1.01292	1
infectious diseases	Candidiasis	INL	-0.0275077	0.0418479	-0.657326	0.510972	621	60572	Original+Myopia+SphericalEquivalent+Height+Weight	0.510972	0.972867	0.0275077	1.02789	1
endocrine/metabolic	Other_disorders_of_lipoid_metabolism	CSI	0.0652786	0.0993248	0.657224	0.511037	108	61085	Original+Myopia+SphericalEquivalent+Height+Weight	0.511037	1.06746	-0.0652786	0.936806	-1
respiratory	Asthma	INL	-0.00366417	0.0055754	-0.657204	0.51105	35694	367990	Original	0.51105	0.996343	0.00366417	1.00367	1
genitourinary	Kidney_replaced_by_transpant	INL	0.0293018	0.0445861	0.657194	0.511056	519	401552	Original+Myopia+Height+Weight	0.511056	1.02974	-0.0293018	0.971123	-1
endocrine/metabolic	Nontoxic_nodular_goiter	ISOS+PS	0.0159744	0.0243101	0.657112	0.511109	1748	400323	Original+Myopia+Height+Weight	0.511109	1.0161	-0.0159744	0.984152	-1
dermatologic	Sebaceous_cyst	ISOS+PS	-0.00681491	0.0103712	-0.657099	0.511117	9586	394098	Original	0.511117	0.993208	0.00681491	1.00684	1
dermatologic	Acute_dermatitis_due_to_solar_radiation	ISOS+PS	0.121527	0.184947	0.657092	0.511122	29	403655	Original	0.511122	1.12922	-0.121527	0.885567	-1
genitourinary	Excessive_or_frequent_menstruation	OPL	-0.00723928	0.0110177	-0.65706	0.511142	9055	208560	Original	0.511142	0.992787	0.00723928	1.00727	1
endocrine/metabolic	Graves_disease	GCC	-0.0258487	0.0393419	-0.657027	0.511164	667	403017	Original	0.511164	0.974483	0.0258487	1.02619	1
congenital anomalies	Congenital_anomalies_of_esophagus	GCC	-0.142871	0.217459	-0.657005	0.511177	22	61171	Original+Myopia+SphericalEquivalent+Height+Weight	0.511177	0.866866	0.142871	1.15358	1
congenital anomalies	Congenital_musculoskeletal_deformities_of_spine	CSI	-0.0542011	0.0824984	-0.656996	0.511183	153	401918	Original+Myopia+Height+Weight	0.511183	0.947242	0.0542011	1.0557	1
dermatologic	Disorders_of_sweat_glands	GCC	-0.0410037	0.0624265	-0.656831	0.51129	263	403421	Original	0.51129	0.959826	0.0410037	1.04186	1
neoplasms	Cancer_of_urinary_organs_incl_kidney_and_bladder_	ISOS+PS	0.0228791	0.0348355	0.656776	0.511325	871	60322	Original+Myopia+SphericalEquivalent+Height+Weight	0.511325	1.02314	-0.0228791	0.977381	-1
dermatologic	Vascular_disorders_of_skin	RNFL	-0.116122	0.176823	-0.656713	0.511366	34	61159	Original+Myopia+SphericalEquivalent+Height+Weight	0.511366	0.890366	0.116122	1.12313	1
injuries & poisonings	Poisoning_by_primarily_systemic_agents	GCL	0.113349	0.172605	0.656695	0.511377	36	61157	Original+Myopia+SphericalEquivalent+Height+Weight	0.511377	1.12002	-0.113349	0.892839	-1
neurological	Torsion_dystonia	CSI	-0.0955603	0.145532	-0.656627	0.511421	50	61143	Original+Myopia+SphericalEquivalent+Height+Weight	0.511421	0.908864	0.0955603	1.10028	1
genitourinary	Renal_failure	GCC	-0.00509642	0.0077618	-0.656604	0.511436	18246	385438	Original	0.511436	0.994917	0.00509642	1.00511	1
sense organs	Perforation_of_tympanic_membrane	ISOS+PS	-0.0193913	0.0295369	-0.656512	0.511495	1164	402520	Original	0.511495	0.980795	0.0193913	1.01958	1
circulatory system	Occlusion_of_cerebral_arteries_with_cerebral_infarction	RNFL	0.121671	0.185335	0.656492	0.511508	30	61163	Original+Myopia+SphericalEquivalent+Height+Weight	0.511508	1.12938	-0.121671	0.88544	-1
neoplasms	Colorectal_cancer	OPL	-0.0212903	0.0324385	-0.656328	0.511613	973	60220	Original+Myopia+SphericalEquivalent+Height+Weight	0.511613	0.978935	0.0212903	1.02152	1
congenital anomalies	Congenital_anomalies_of_male_genital_organs	RPE	-0.114193	0.174005	-0.656265	0.511654	37	28456	Original+Myopia+SphericalEquivalent+Height+Weight	0.511654	0.892086	0.114193	1.12097	1
mental disorders	Acute_reaction_to_stress	RNFL	0.0499667	0.0761524	0.656141	0.511733	178	403506	Original	0.511733	1.05124	-0.0499667	0.951261	-1
sense organs	Degeneration_of_macula_and_posterior_pole_of_retina	GCL	0.0223792	0.0341111	0.656068	0.51178	924	60269	Original+Myopia+SphericalEquivalent+Height+Weight	0.51178	1.02263	-0.0223792	0.977869	-1
sense organs	Macular_degeneration_senile_of_retina_NOS	GCL	0.0223792	0.0341111	0.656068	0.51178	924	60269	Original+Myopia+SphericalEquivalent+Height+Weight	0.51178	1.02263	-0.0223792	0.977869	-1
neoplasms	Myeloid_leukemia_acute	GCC	-0.0771664	0.11762	-0.656068	0.511781	74	61119	Original+Myopia+SphericalEquivalent+Height+Weight	0.511781	0.925736	0.0771664	1.08022	1
digestive	Calculus_of_bile_duct	ISOS+PS	-0.0109833	0.0167414	-0.656057	0.511787	3605	400079	Original	0.511787	0.989077	0.0109833	1.01104	1
symptoms	Abnormal_results_of_other_function_studies_bladder_pancreas_placenta_spleen_etc_	ISOS+PS	-0.0563005	0.0858236	-0.656002	0.511823	136	401935	Original+Myopia+Height+Weight	0.511823	0.945255	0.0563005	1.05792	1
genitourinary	Irregular_menstrual_cycle	CSI	-0.0162936	0.0248378	-0.655998	0.511825	1705	215910	Original	0.511825	0.983838	0.0162936	1.01643	1
mental disorders	Paranoid_disorders	RPE	0.106363	0.162161	0.655911	0.511882	44	61149	Original+Myopia+SphericalEquivalent+Height+Weight	0.511882	1.11223	-0.106363	0.899098	-1
neurological	Acute_pain	GCL	0.0282986	0.0431452	0.655891	0.511895	553	401518	Original+Myopia+Height+Weight	0.511895	1.0287	-0.0282986	0.972098	-1
genitourinary	Urethral_discharge	ISOS+PS	0.0879516	0.134095	0.655888	0.511896	57	402014	Original+Myopia+Height+Weight	0.511896	1.09194	-0.0879516	0.915805	-1
neurological	Other_headache_syndromes	CSI	-0.00647056	0.00986693	-0.655782	0.511965	11053	392631	Original	0.511965	0.99355	0.00647056	1.00649	1
endocrine/metabolic	Paraproteinemia	RNFL	-0.0629836	0.0960447	-0.655774	0.51197	118	61075	Original+Myopia+SphericalEquivalent+Height+Weight	0.51197	0.938959	0.0629836	1.06501	1
infectious diseases	Dermatophytosis_Dermatomycosis	RPE	-0.0305393	0.0465702	-0.65577	0.511972	500	401571	Original+Myopia+Height+Weight	0.511972	0.969922	0.0305393	1.03101	1
circulatory system	Cardiac_arrest_and_ventricular_fibrillation	OPL	0.0140403	0.0214112	0.655748	0.511986	2216	401468	Original	0.511986	1.01414	-0.0140403	0.986058	-1
musculoskeletal	Lordosis_acquired_	GCC	0.1821	0.277718	0.655701	0.512017	13	403671	Original	0.512017	1.19973	-0.1821	0.833518	-1
sense organs	Amblyopia	OPL	0.0189504	0.0289018	0.655682	0.512029	1216	400855	Original+Myopia+Height+Weight	0.512029	1.01913	-0.0189504	0.981228	-1
neoplasms	Malignant_neoplasm_of_ovary_and_other_uterine_adnexa	INL	-0.0174742	0.0266513	-0.65566	0.512043	1414	216201	Original	0.512043	0.982678	0.0174742	1.01763	1
genitourinary	Abnormal_spermatozoa	RNFL	-0.0504056	0.0768788	-0.655651	0.512049	171	185898	Original	0.512049	0.950844	0.0504056	1.0517	1
symptoms	Symptoms_of_the_muscles	GCL	-0.0339727	0.0518288	-0.655478	0.51216	374	401697	Original+Myopia+Height+Weight	0.51216	0.966598	0.0339727	1.03456	1
digestive	Duodenal_ulcer	GCL	-0.01075	0.0164005	-0.655471	0.512165	3771	398300	Original+Myopia+Height+Weight	0.512165	0.989308	0.01075	1.01081	1
circulatory system	Arrhythmia_cardiac_NOS	IPL	-0.0161799	0.0246888	-0.655353	0.512241	1638	402046	Original	0.512241	0.98395	0.0161799	1.01631	1
neoplasms	Malignant_neoplasm_of_uterus	GCC	0.0156753	0.0239196	0.655335	0.512252	1794	215061	Original+Myopia+Height+Weight	0.512252	1.0158	-0.0156753	0.984447	-1
endocrine/metabolic	Deficiency_of_humoral_immunity	IPL	-0.106558	0.162609	-0.655306	0.512271	39	61154	Original+Myopia+SphericalEquivalent+Height+Weight	0.512271	0.898923	0.106558	1.11244	1
genitourinary	Dysplasia_of_female_genital_organs	RNFL	0.0675058	0.103017	0.65529	0.512281	97	217518	Original	0.512281	1.06984	-0.0675058	0.934722	-1
injuries & poisonings	Open_wound_of_foot_except_toe_s_alone	INL	-0.103641	0.158199	-0.655128	0.512385	43	61150	Original+Myopia+SphericalEquivalent+Height+Weight	0.512385	0.901549	0.103641	1.1092	1
musculoskeletal	Flat_foot	RNFL	-0.0402651	0.0614618	-0.655124	0.512388	270	401801	Original+Myopia+Height+Weight	0.512388	0.960535	0.0402651	1.04109	1
genitourinary	Other_signs_and_symptoms_in_breast	ISOS+PS	0.0281272	0.0429362	0.655092	0.512409	553	401518	Original+Myopia+Height+Weight	0.512409	1.02853	-0.0281272	0.972265	-1
neoplasms	Kaposi_s_sarcoma	RNFL	0.194145	0.296374	0.655067	0.512425	13	402058	Original+Myopia+Height+Weight	0.512425	1.21427	-0.194145	0.823538	-1
dermatologic	Other_local_infections_of_skin_and_subcutaneous_tissue	IPL	-0.0137778	0.0210366	-0.654941	0.512505	2269	399802	Original+Myopia+Height+Weight	0.512505	0.986317	0.0137778	1.01387	1
digestive	Anomalies_of_jaw_size_symmetry	ISOS+PS	-0.167	0.255009	-0.654877	0.512547	16	61177	Original+Myopia+SphericalEquivalent+Height+Weight	0.512547	0.8462	0.167	1.18175	1
infectious diseases	Septicemia	IPL	-0.00657389	0.010039	-0.654833	0.512575	10260	393424	Original	0.512575	0.993448	0.00657389	1.0066	1
injuries & poisonings	Sprains_and_strains	RNFL	-0.0299715	0.0457771	-0.654727	0.512644	482	403202	Original	0.512644	0.970473	0.0299715	1.03043	1
circulatory system	Mitral_valve_disease	INL	0.00841045	0.012846	0.654712	0.512653	6178	395893	Original+Myopia+Height+Weight	0.512653	1.00845	-0.00841045	0.991625	-1
digestive	Other_chronic_nonalcoholic_liver_disease	RNFL	-0.00939038	0.0143429	-0.654706	0.512657	5010	398674	Original	0.512657	0.990654	0.00939038	1.00943	1
genitourinary	Other_signs_and_symptoms_in_breast	ISOS+PS	0.0701952	0.107218	0.654699	0.512662	93	61100	Original+Myopia+SphericalEquivalent+Height+Weight	0.512662	1.07272	-0.0701952	0.932212	-1
digestive	Cholecystitis_without_cholelithiasis	IPL	-0.0108871	0.0166312	-0.654615	0.512716	3648	400036	Original	0.512716	0.989172	0.0108871	1.01095	1
injuries & poisonings	Mechanical_complication_of_unspecified_genitourinary_device_implant_and_graft	GCC	0.0353236	0.0539619	0.654603	0.512724	368	60825	Original+Myopia+SphericalEquivalent+Height+Weight	0.512724	1.03595	-0.0353236	0.965293	-1
digestive	Other_chronic_nonalcoholic_liver_disease	INL	-0.00947583	0.0144763	-0.654574	0.512742	4966	397105	Original+Myopia+Height+Weight	0.512742	0.990569	0.00947583	1.00952	1
endocrine/metabolic	Adrenogenital_disorders	GCC	-0.14686	0.224377	-0.654525	0.512774	21	402050	Original+Myopia+Height+Weight	0.512774	0.863415	0.14686	1.15819	1
genitourinary	Urethral_syndrome	RPE	-0.10807	0.165115	-0.654511	0.512783	39	402032	Original+Myopia+Height+Weight	0.512783	0.897565	0.10807	1.11413	1
endocrine/metabolic	Other_disorders_of_neurohypophysis	CSI	-0.0340398	0.0520106	-0.654479	0.512803	383	403301	Original	0.512803	0.966533	0.0340398	1.03463	1
sense organs	Sensorineural_hearing_loss	GCL	-0.0191978	0.0293331	-0.654476	0.512805	1165	400906	Original+Myopia+Height+Weight	0.512805	0.980985	0.0191978	1.01938	1
genitourinary	Non_proliferative_glomerulonephritis	GCC	-0.0446767	0.0682672	-0.654438	0.51283	223	403461	Original	0.51283	0.956307	0.0446767	1.04569	1
pregnancy complications	Major_puerperal_infection	CSI	0.0982761	0.150183	0.654376	0.512869	47	217568	Original	0.512869	1.10327	-0.0982761	0.906399	-1
neoplasms	Leukemia	OPL	-0.0126583	0.0193476	-0.654259	0.512945	2681	401003	Original	0.512945	0.987421	0.0126583	1.01274	1
circulatory system	Peripheral_vascular_disease	GCC	-0.00807328	0.0123398	-0.654245	0.512954	6866	395205	Original+Myopia+Height+Weight	0.512954	0.991959	0.00807328	1.00811	1
injuries & poisonings	Poisoning_by_hormones_and_synthetic_substitutes	GCC	-0.023051	0.0352337	-0.654232	0.512962	824	401247	Original+Myopia+Height+Weight	0.512962	0.977213	0.023051	1.02332	1
digestive	Tooth_complications_likely_association_with_other_diseases	ISOS+PS	0.106286	0.162463	0.654218	0.512971	39	402032	Original+Myopia+Height+Weight	0.512971	1.11214	-0.106286	0.899167	-1
symptoms	Musculoskeletal_symptoms_referable_to_limbs	CSI	-0.0202663	0.0309784	-0.654207	0.512979	1089	402595	Original	0.512979	0.979938	0.0202663	1.02047	1
circulatory system	Atrioventricular_block_complete	RPE	-0.0487225	0.0744838	-0.654135	0.513025	198	60995	Original+Myopia+SphericalEquivalent+Height+Weight	0.513025	0.952445	0.0487225	1.04993	1
neurological	Meningitis	IPL	0.0292151	0.044668	0.65405	0.513079	504	401567	Original+Myopia+Height+Weight	0.513079	1.02965	-0.0292151	0.971208	-1
digestive	Temporomandibular_joint_disorder_unspecified	OPL	-0.094966	0.1452	-0.654036	0.513089	48	61145	Original+Myopia+SphericalEquivalent+Height+Weight	0.513089	0.909404	0.094966	1.09962	1
digestive	Temporomandibular_joint_disorders	OPL	-0.094966	0.1452	-0.654036	0.513089	48	61145	Original+Myopia+SphericalEquivalent+Height+Weight	0.513089	0.909404	0.094966	1.09962	1
musculoskeletal	Peripheral_enthesopathies_and_allied_syndromes	INL	0.00541767	0.00828391	0.654	0.513112	15218	388466	Original	0.513112	1.00543	-0.00541767	0.994597	-1
mental disorders	Psychogenic_and_somatoform_disorders	CSI	0.0267368	0.0408829	0.653985	0.513122	625	403059	Original	0.513122	1.0271	-0.0267368	0.973617	-1
sense organs	Inflammation_of_the_eye	CSI	-0.0262252	0.0401048	-0.653917	0.513165	672	60521	Original+Myopia+SphericalEquivalent+Height+Weight	0.513165	0.974116	0.0262252	1.02657	1
circulatory system	Precordial_pain	RNFL	0.0217913	0.0333266	0.653873	0.513194	963	60230	Original+Myopia+SphericalEquivalent+Height+Weight	0.513194	1.02203	-0.0217913	0.978444	-1
congenital anomalies	Congenital_anomalies_of_the_integument	IPL	-0.131942	0.201792	-0.653851	0.513208	26	403658	Original	0.513208	0.876392	0.131942	1.14104	1
circulatory system	Other_hypertrophic_cardiomyopathy	RNFL	0.0852364	0.13037	0.653805	0.513237	65	61128	Original+Myopia+SphericalEquivalent+Height+Weight	0.513237	1.08897	-0.0852364	0.918295	-1
genitourinary	Mucous_polyp_of_cervix	OPL	0.01149	0.0175742	0.653799	0.513241	3322	213533	Original+Myopia+Height+Weight	0.513241	1.01156	-0.01149	0.988576	-1
genitourinary	Menopausal_and_postmenopausal_disorders	OPL	0.0159574	0.024408	0.653777	0.513255	1902	30798	Original+Myopia+SphericalEquivalent+Height+Weight	0.513255	1.01609	-0.0159574	0.984169	-1
genitourinary	Dysplasia_of_female_genital_organs	RNFL	0.0673137	0.102966	0.65375	0.513273	97	216758	Original+Myopia+Height+Weight	0.513273	1.06963	-0.0673137	0.934902	-1
respiratory	Pneumonia	IPL	-0.00480885	0.00735622	-0.653713	0.513297	19947	382124	Original+Myopia+Height+Weight	0.513297	0.995203	0.00480885	1.00482	1
infectious diseases	Staphylococcus_infections	RNFL	0.00958744	0.0146665	0.653695	0.513308	4778	398906	Original	0.513308	1.00963	-0.00958744	0.990458	-1
dermatologic	Systemic_lupus_erythematosus	RPE	-0.0688792	0.10537	-0.65369	0.513311	111	61082	Original+Myopia+SphericalEquivalent+Height+Weight	0.513311	0.933439	0.0688792	1.07131	1
genitourinary	Renal_failure	RNFL	0.00506712	0.00775233	0.653626	0.513353	18246	385438	Original	0.513353	1.00508	-0.00506712	0.994946	-1
musculoskeletal	Contracture_of_tendon_sheath_	ISOS+PS	-0.122117	0.186833	-0.653612	0.513362	30	61163	Original+Myopia+SphericalEquivalent+Height+Weight	0.513362	0.885045	0.122117	1.12989	1
digestive	Other_disorders_of_peritoneum	GCC	0.00849726	0.0130014	0.653563	0.513394	6110	395961	Original+Myopia+Height+Weight	0.513394	1.00853	-0.00849726	0.991539	-1
mental disorders	Generalized_anxiety_disorder	IPL	0.0388012	0.0593711	0.653536	0.513411	280	403404	Original	0.513411	1.03956	-0.0388012	0.961942	-1
digestive	Dental_abrasion_erosion_and_attrition	GCC	0.207703	0.317815	0.653535	0.513412	10	402061	Original+Myopia+Height+Weight	0.513412	1.23085	-0.207703	0.812448	-1
musculoskeletal	Derangement_of_joint_non_traumatic	GCL	0.0196048	0.0299986	0.653525	0.513418	1116	402568	Original	0.513418	1.0198	-0.0196048	0.980586	-1
injuries & poisonings	Poisoning_by_analgesics_antipyretics_and_antirheumatics	GCC	0.00664154	0.0101627	0.653524	0.513419	10137	393547	Original	0.513419	1.00666	-0.00664154	0.99338	-1
dermatologic	Seborrheic_dermatitis	RPE	0.149308	0.228472	0.653506	0.51343	21	61172	Original+Myopia+SphericalEquivalent+Height+Weight	0.51343	1.16103	-0.149308	0.861304	-1
pregnancy complications	Missed_abortion_Hydatidiform_mole	RNFL	-0.0191752	0.0293455	-0.65343	0.513479	1222	216393	Original	0.513479	0.981007	0.0191752	1.01936	1
circulatory system	Arteritis_NOS	RNFL	0.0305245	0.0467175	0.653386	0.513507	465	403219	Original	0.513507	1.031	-0.0305245	0.969937	-1
musculoskeletal	Hammer_toe_acquired_	RNFL	0.0131106	0.0200669	0.653343	0.513535	2529	401155	Original	0.513535	1.0132	-0.0131106	0.986975	-1
dermatologic	Diseases_of_hair_and_hair_follicles	OPL	0.0211367	0.0323555	0.653265	0.513586	1014	60179	Original+Myopia+SphericalEquivalent+Height+Weight	0.513586	1.02136	-0.0211367	0.979085	-1
injuries & poisonings	Poisoning_by_agents_primarily_affecting_the_gastrointestinal_system	RNFL	0.0555391	0.0850224	0.653229	0.513608	140	401931	Original+Myopia+Height+Weight	0.513608	1.05711	-0.0555391	0.945975	-1
respiratory	Chronic_bronchitis	CSI	0.0245754	0.0376334	0.653022	0.513742	773	60420	Original+Myopia+SphericalEquivalent+Height+Weight	0.513742	1.02488	-0.0245754	0.975724	-1
neoplasms	Cervical_intraepithelial_neoplasia_CIN_Cervical_dysplasia_	INL	0.0147239	0.0225502	0.652939	0.513796	2033	214822	Original+Myopia+Height+Weight	0.513796	1.01483	-0.0147239	0.985384	-1
endocrine/metabolic	Thyrotoxicosis_with_or_without_goiter	INL	0.0122224	0.0187193	0.652928	0.513803	2928	400756	Original	0.513803	1.0123	-0.0122224	0.987852	-1
genitourinary	Calculus_of_kidney	IPL	0.00986283	0.0151058	0.652918	0.513809	4451	397620	Original+Myopia+Height+Weight	0.513809	1.00991	-0.00986283	0.990186	-1
genitourinary	Fibroadenosis_of_breast	GCC	-0.130884	0.20047	-0.652886	0.51383	27	32673	Original+Myopia+SphericalEquivalent+Height+Weight	0.51383	0.87732	0.130884	1.13984	1
endocrine/metabolic	Disorders_of_the_pituitary_gland_and_its_hypothalamic_control	RPE	0.0200696	0.0307446	0.652785	0.513895	1153	402531	Original	0.513895	1.02027	-0.0200696	0.98013	-1
infectious diseases	Infection_inflammation_of_internal_prosthetic_device_implant_and_graft	RPE	0.0157183	0.0240788	0.652784	0.513895	1867	401817	Original	0.513895	1.01584	-0.0157183	0.984405	-1
digestive	Regional_enteritis	CSI	-0.0141931	0.0217424	-0.652782	0.513897	2206	401478	Original	0.513897	0.985907	0.0141931	1.01429	1
circulatory system	Sinoatrial_node_dysfunction_Bradycardia_	CSI	-0.0225706	0.0345782	-0.652742	0.513922	870	402814	Original	0.513922	0.977682	0.0225706	1.02283	1
circulatory system	Chronic_pulmonary_heart_disease	RNFL	-0.0220397	0.0337705	-0.652634	0.513992	892	402792	Original	0.513992	0.978201	0.0220397	1.02228	1
injuries & poisonings	Fracture_of_radius_and_ulna	INL	-0.0632348	0.0968919	-0.652633	0.513993	111	61082	Original+Myopia+SphericalEquivalent+Height+Weight	0.513993	0.938723	0.0632348	1.06528	1
digestive	Diseases_of_hard_tissues_of_teeth	ISOS+PS	-0.0221674	0.0339699	-0.65256	0.51404	979	60214	Original+Myopia+SphericalEquivalent+Height+Weight	0.51404	0.978076	0.0221674	1.02241	1
mental disorders	Neurological_disorders	IPL	-0.0172788	0.0264817	-0.65248	0.514092	1529	59664	Original+Myopia+SphericalEquivalent+Height+Weight	0.514092	0.98287	0.0172788	1.01743	1
neurological	Nonspecific_abnormal_findings_on_radiological_and_other_examination_of_skull_and_head	GCC	0.0414363	0.0635063	0.652475	0.514095	252	401819	Original+Myopia+Height+Weight	0.514095	1.04231	-0.0414363	0.95941	-1
musculoskeletal	Symptoms_and_disorders_of_the_joints	INL	0.0403051	0.0617773	0.652427	0.514126	282	60911	Original+Myopia+SphericalEquivalent+Height+Weight	0.514126	1.04113	-0.0403051	0.960496	-1
injuries & poisonings	Allergies_other	GCC	0.0268781	0.0411991	0.652395	0.514147	605	403079	Original	0.514147	1.02724	-0.0268781	0.97348	-1
endocrine/metabolic	Polyclonal_hypergammaglobulinemia	RPE	0.131946	0.202252	0.652386	0.514152	27	403657	Original	0.514152	1.14105	-0.131946	0.876388	-1
mental disorders	Alteration_of_consciousness	GCL	-0.0218914	0.0335594	-0.652319	0.514195	900	401171	Original+Myopia+Height+Weight	0.514195	0.978346	0.0218914	1.02213	1
endocrine/metabolic	Disorders_of_protein_plasma_amino_acid_transport_and_metabolism	OPL	0.0226978	0.0347964	0.652302	0.514207	848	402836	Original	0.514207	1.02296	-0.0226978	0.977558	-1
endocrine/metabolic	Hyperaldosteronism	INL	-0.0634931	0.0973473	-0.652233	0.514251	116	401955	Original+Myopia+Height+Weight	0.514251	0.938481	0.0634931	1.06555	1
mental disorders	Schizoid_personality_disorder	RPE	-0.0966771	0.148225	-0.652231	0.514252	49	403635	Original	0.514252	0.907849	0.0966771	1.1015	1
musculoskeletal	Other_unspecified_back_disorders	RPE	-0.024	0.0367977	-0.652214	0.514263	800	402884	Original	0.514263	0.976286	0.024	1.02429	1
mental disorders	Aphasia_speech_disturbance	OPL	-0.0294742	0.0451925	-0.652192	0.514278	500	60693	Original+Myopia+SphericalEquivalent+Height+Weight	0.514278	0.970956	0.0294742	1.02991	1
endocrine/metabolic	Gout_and_other_crystal_arthropathies	RNFL	-0.00919858	0.0141041	-0.652191	0.514278	5231	398453	Original	0.514278	0.990844	0.00919858	1.00924	1
digestive	Other_disorders_of_gallbladder	RNFL	0.0400362	0.0613927	0.652133	0.514315	277	60916	Original+Myopia+SphericalEquivalent+Height+Weight	0.514315	1.04085	-0.0400362	0.960755	-1
musculoskeletal	Spondylosis_without_myelopathy	IPL	0.0449461	0.0689225	0.652125	0.51432	213	60980	Original+Myopia+SphericalEquivalent+Height+Weight	0.51432	1.04597	-0.0449461	0.956049	-1
hematopoietic	Diseases_of_white_blood_cells	RPE	0.0504637	0.077385	0.652112	0.514329	186	61007	Original+Myopia+SphericalEquivalent+Height+Weight	0.514329	1.05176	-0.0504637	0.950788	-1
endocrine/metabolic	Chronic_thyroiditis	IPL	0.0360283	0.0552524	0.652068	0.514357	327	401744	Original+Myopia+Height+Weight	0.514357	1.03669	-0.0360283	0.964613	-1
digestive	Leukoplakia_of_oral_mucosa	RPE	0.0326402	0.0500568	0.652062	0.514361	429	401642	Original+Myopia+Height+Weight	0.514361	1.03318	-0.0326402	0.967887	-1
mental disorders	Phobia	GCC	-0.0174687	0.026792	-0.65201	0.514395	1439	400632	Original+Myopia+Height+Weight	0.514395	0.982683	0.0174687	1.01762	1
mental disorders	Suicidal_ideation_or_attempt	RPE	0.0437937	0.0671673	0.652009	0.514395	248	60945	Original+Myopia+SphericalEquivalent+Height+Weight	0.514395	1.04477	-0.0437937	0.957151	-1
congenital anomalies	Other_specified_congenital_anomalies_of_nervous_system	CSI	0.15409	0.236366	0.651913	0.514457	19	61174	Original+Myopia+SphericalEquivalent+Height+Weight	0.514457	1.1666	-0.15409	0.857195	-1
dermatologic	Pemphigus_and_pemphigoid	GCL	0.121616	0.186557	0.6519	0.514466	31	61162	Original+Myopia+SphericalEquivalent+Height+Weight	0.514466	1.12932	-0.121616	0.885488	-1
injuries & poisonings	Sprains_and_strains	INL	-0.0792276	0.121543	-0.65185	0.514498	73	61120	Original+Myopia+SphericalEquivalent+Height+Weight	0.514498	0.92383	0.0792276	1.08245	1
infectious diseases	Intestinal_infection_due_to_protozoa	CSI	0.0772732	0.118557	0.651782	0.514541	74	401997	Original+Myopia+Height+Weight	0.514541	1.08034	-0.0772732	0.925637	-1
mental disorders	Tobacco_use_disorder	RPE	0.0130097	0.0199612	0.65175	0.514562	4019	57174	Original+Myopia+SphericalEquivalent+Height+Weight	0.514562	1.01309	-0.0130097	0.987075	-1
digestive	Hematemesis	OPL	0.0125377	0.0192375	0.651734	0.514573	2746	400938	Original	0.514573	1.01262	-0.0125377	0.987541	-1
circulatory system	Chronic_pulmonary_heart_disease	ISOS+PS	0.0608374	0.0933497	0.651715	0.514585	124	61069	Original+Myopia+SphericalEquivalent+Height+Weight	0.514585	1.06273	-0.0608374	0.940976	-1
congenital anomalies	Cardiac_and_circulatory_congenital_anomalies	CSI	0.0253522	0.0389063	0.651623	0.514645	700	60493	Original+Myopia+SphericalEquivalent+Height+Weight	0.514645	1.02568	-0.0253522	0.974966	-1
digestive	Celiac_disease	CSI	-0.0353741	0.0542887	-0.651592	0.514664	357	60836	Original+Myopia+SphericalEquivalent+Height+Weight	0.514664	0.965244	0.0353741	1.03601	1
mental disorders	Other_persistent_mental_disorders_due_to_conditions_classified_elsewhere	GCC	0.134693	0.206714	0.65159	0.514665	25	61168	Original+Myopia+SphericalEquivalent+Height+Weight	0.514665	1.14419	-0.134693	0.873984	-1
genitourinary	Prolapse_of_vaginal_vault_after_hysterectomy	IPL	0.0274341	0.0421043	0.651576	0.514675	556	217059	Original	0.514675	1.02781	-0.0274341	0.972939	-1
symptoms	Pallor_and_flushing	OPL	0.0374959	0.0575509	0.651527	0.514706	306	401765	Original+Myopia+Height+Weight	0.514706	1.03821	-0.0374959	0.963198	-1
dermatologic	Acute_dermatitis_due_to_solar_radiation	ISOS+PS	0.120557	0.185048	0.651491	0.51473	29	402042	Original+Myopia+Height+Weight	0.51473	1.12813	-0.120557	0.886426	-1
dermatologic	Sicca_syndrome	RPE	0.0598042	0.0918087	0.6514	0.514789	139	61054	Original+Myopia+SphericalEquivalent+Height+Weight	0.514789	1.06163	-0.0598042	0.941949	-1
endocrine/metabolic	Electrolyte_imbalance	RPE	-0.00657786	0.0100981	-0.651398	0.51479	11039	391032	Original+Myopia+Height+Weight	0.51479	0.993444	0.00657786	1.0066	1
digestive	Cholangitis	RNFL	0.0198267	0.030443	0.651274	0.51487	1095	402589	Original	0.51487	1.02002	-0.0198267	0.980369	-1
circulatory system	Cardiomegaly	GCC	-0.00862523	0.0132437	-0.651269	0.514873	6000	396071	Original+Myopia+Height+Weight	0.514873	0.991412	0.00862523	1.00866	1
sense organs	Ptosis_of_eyelid	ISOS+PS	-0.0127286	0.0195455	-0.651229	0.514899	2672	399399	Original+Myopia+Height+Weight	0.514899	0.987352	0.0127286	1.01281	1
injuries & poisonings	Postoperative_shock	ISOS+PS	0.0784931	0.120534	0.651214	0.514908	69	402002	Original+Myopia+Height+Weight	0.514908	1.08166	-0.0784931	0.924508	-1
neoplasms	Other_non_epithelial_cancer_of_skin	CSI	-0.00522313	0.00802072	-0.651204	0.514915	17081	384990	Original+Myopia+Height+Weight	0.514915	0.99479	0.00522313	1.00524	1
neurological	Myoneural_disorders	RNFL	0.0377204	0.0579276	0.651165	0.51494	304	401767	Original+Myopia+Height+Weight	0.51494	1.03844	-0.0377204	0.962982	-1
respiratory	Obstructive_chronic_bronchitis	GCL	-0.0250695	0.0385	-0.651156	0.514946	716	60477	Original+Myopia+SphericalEquivalent+Height+Weight	0.514946	0.975242	0.0250695	1.02539	1
digestive	Jaundice_not_of_newborn_	INL	-0.0178903	0.0274757	-0.651132	0.514962	1326	400745	Original+Myopia+Height+Weight	0.514962	0.982269	0.0178903	1.01805	1
mental disorders	Schizoid_personality_disorder	CSI	0.201595	0.309627	0.651089	0.514989	11	61182	Original+Myopia+SphericalEquivalent+Height+Weight	0.514989	1.22335	-0.201595	0.817426	-1
mental disorders	Tension_headache	RNFL	0.0818129	0.125657	0.651082	0.514993	69	61124	Original+Myopia+SphericalEquivalent+Height+Weight	0.514993	1.08525	-0.0818129	0.921444	-1
endocrine/metabolic	Type_1_diabetes	OPL	-0.0107244	0.0164722	-0.651062	0.515006	3766	399918	Original	0.515006	0.989333	0.0107244	1.01078	1
neurological	Epilepsy_recurrent_seizures_convulsions	IPL	-0.00772822	0.0118708	-0.651027	0.515029	7206	396478	Original	0.515029	0.992302	0.00772822	1.00776	1
musculoskeletal	Osteochondropathies	ISOS+PS	-0.0272663	0.0418823	-0.651022	0.515032	574	403110	Original	0.515032	0.973102	0.0272663	1.02764	1
genitourinary	Other_signs_and_symptoms_in_breast	ISOS+PS	0.0278998	0.0428581	0.650982	0.515058	555	403129	Original	0.515058	1.02829	-0.0278998	0.972486	-1
injuries & poisonings	Joint_ligament_sprain	RNFL	-0.043618	0.0670065	-0.650951	0.515078	224	403460	Original	0.515078	0.95732	0.043618	1.04458	1
neoplasms	Benign_neoplasm_of_other_parts_of_digestive_system	RPE	0.00704513	0.0108256	0.650782	0.515187	9426	394258	Original	0.515187	1.00707	-0.00704513	0.99298	-1
respiratory	Extrinsic_allergic_alveolitis	ISOS+PS	-0.147285	0.226322	-0.650774	0.515192	20	61173	Original+Myopia+SphericalEquivalent+Height+Weight	0.515192	0.863048	0.147285	1.15868	1
genitourinary	Disorders_resulting_from_impaired_renal_function	GCL	0.0563512	0.0865943	0.650749	0.515208	136	403548	Original	0.515208	1.05797	-0.0563512	0.945207	-1
sense organs	Disorders_of_lacrimal_system	GCL	-0.0301084	0.0462702	-0.650709	0.515234	501	60692	Original+Myopia+SphericalEquivalent+Height+Weight	0.515234	0.97034	0.0301084	1.03057	1
symptoms	Syncope_and_collapse	RPE	-0.00583214	0.0089642	-0.650604	0.515302	14008	388063	Original+Myopia+Height+Weight	0.515302	0.994185	0.00583214	1.00585	1
dermatologic	Keloid_scar	RNFL	0.037729	0.0579913	0.650597	0.515307	318	403366	Original	0.515307	1.03845	-0.037729	0.962974	-1
injuries & poisonings	Poisoning_by_analgesics_antipyretics_and_antirheumatics	RNFL	-0.00660753	0.0101562	-0.650592	0.51531	10137	393547	Original	0.51531	0.993414	0.00660753	1.00663	1
genitourinary	Benign_neoplasm_of_breast	IPL	-0.0165195	0.0253946	-0.650512	0.515361	1607	215248	Original+Myopia+Height+Weight	0.515361	0.983616	0.0165195	1.01666	1
sense organs	Disorders_of_conjunctiva	GCC	-0.0437902	0.0673203	-0.650475	0.515386	250	60943	Original+Myopia+SphericalEquivalent+Height+Weight	0.515386	0.957155	0.0437902	1.04476	1
respiratory	Symptoms_involving_respiratory_system_and_other_chest_symptoms	ISOS+PS	-0.0319149	0.0490653	-0.650457	0.515397	422	403262	Original	0.515397	0.968589	0.0319149	1.03243	1
digestive	Peptic_ulcer_excl_esophageal_	GCC	-0.00654042	0.0100552	-0.650449	0.515402	10412	393272	Original	0.515402	0.993481	0.00654042	1.00656	1
musculoskeletal	Other_inflammatory_spondylopathies	CSI	-0.0172176	0.0264716	-0.650416	0.515424	1488	400583	Original+Myopia+Height+Weight	0.515424	0.98293	0.0172176	1.01737	1
digestive	Peptic_ulcer_excl_esophageal_	INL	-0.00654135	0.0100577	-0.650383	0.515445	10349	391722	Original+Myopia+Height+Weight	0.515445	0.99348	0.00654135	1.00656	1
endocrine/metabolic	Chondrocalcinosis	GCL	-0.0850378	0.130764	-0.650314	0.515489	60	61133	Original+Myopia+SphericalEquivalent+Height+Weight	0.515489	0.918478	0.0850378	1.08876	1
injuries & poisonings	Toxic_effect_of_corrosive_aromatics_acids_and_caustic_alkalis	IPL	0.118995	0.18301	0.650209	0.515557	29	403655	Original	0.515557	1.12636	-0.118995	0.887813	-1
neoplasms	Benign_neoplasm_of_brain_cranial_nerves_meninges	IPL	-0.0189503	0.0291454	-0.650199	0.515563	1189	400882	Original+Myopia+Height+Weight	0.515563	0.981228	0.0189503	1.01913	1
neoplasms	Malignant_neoplasm_of_other_and_ill_defined_sites_within_the_digestive_organs_and_peritoneum	INL	-0.00716057	0.0110129	-0.650195	0.515566	8436	395248	Original	0.515566	0.992865	0.00716057	1.00719	1
respiratory	Emphysema	CSI	-0.0301421	0.0463595	-0.650182	0.515575	504	60689	Original+Myopia+SphericalEquivalent+Height+Weight	0.515575	0.970308	0.0301421	1.0306	1
neoplasms	Neoplasm_of_uncertain_behavior	GCL	-0.0376822	0.0579575	-0.650169	0.515583	313	60880	Original+Myopia+SphericalEquivalent+Height+Weight	0.515583	0.963019	0.0376822	1.0384	1
mental disorders	Aphasia_speech_disturbance	ISOS+PS	0.0120995	0.0186107	0.650135	0.515605	2941	400743	Original	0.515605	1.01217	-0.0120995	0.987973	-1
digestive	Stricture_and_stenosis_of_esophagus	RPE	-0.0122923	0.0189111	-0.650005	0.515689	3035	399036	Original+Myopia+Height+Weight	0.515689	0.987783	0.0122923	1.01237	1
genitourinary	Fibrosclerosis_of_breast	ISOS+PS	-0.143857	0.221319	-0.649999	0.515693	21	32679	Original+Myopia+SphericalEquivalent+Height+Weight	0.515693	0.866011	0.143857	1.15472	1
genitourinary	Polyp_of_female_genital_organs	INL	0.00617321	0.00949804	0.649945	0.515728	11771	205844	Original	0.515728	1.00619	-0.00617321	0.993846	-1
genitourinary	Urinary_obstruction	CSI	-0.0944311	0.145307	-0.649871	0.515775	49	61144	Original+Myopia+SphericalEquivalent+Height+Weight	0.515775	0.90989	0.0944311	1.09903	1
neoplasms	Malignant_neoplasm_of_unspecified_male_genital_organ	ISOS+PS	-0.157861	0.242928	-0.649823	0.515806	17	28476	Original+Myopia+SphericalEquivalent+Height+Weight	0.515806	0.853969	0.157861	1.171	1
circulatory system	Chronic_pulmonary_heart_disease	GCC	-0.0606607	0.0933551	-0.649785	0.515831	124	61069	Original+Myopia+SphericalEquivalent+Height+Weight	0.515831	0.941142	0.0606607	1.06254	1
neoplasms	Secondary_malignancy_of_respiratory_organs	ISOS+PS	-0.027072	0.0416669	-0.649724	0.51587	602	60591	Original+Myopia+SphericalEquivalent+Height+Weight	0.51587	0.973291	0.027072	1.02744	1
digestive	Other_intestinal_obstruction	GCC	0.0090819	0.0139807	0.649601	0.51595	5273	398411	Original	0.51595	1.00912	-0.0090819	0.990959	-1
circulatory system	Atherosclerosis_of_renal_artery	GCC	-0.0702417	0.108134	-0.64958	0.515963	88	403596	Original	0.515963	0.932168	0.0702417	1.07277	1
genitourinary	Retention_of_urine	RPE	-0.00608118	0.00936174	-0.649578	0.515965	13020	390664	Original	0.515965	0.993937	0.00608118	1.0061	1
neoplasms	Colon_cancer	CSI	-0.00985683	0.0151748	-0.649553	0.515981	4573	399111	Original	0.515981	0.990192	0.00985683	1.00991	1
endocrine/metabolic	Abnormal_glucose	IPL	0.0160186	0.0246651	0.649446	0.51605	1695	400376	Original+Myopia+Height+Weight	0.51605	1.01615	-0.0160186	0.984109	-1
respiratory	Respiratory_abnormalities	GCL	0.0228208	0.0351411	0.649404	0.516077	824	401247	Original+Myopia+Height+Weight	0.516077	1.02308	-0.0228208	0.977438	-1
circulatory system	Palpitations	CSI	0.00885324	0.0136333	0.649383	0.516091	5701	396370	Original+Myopia+Height+Weight	0.516091	1.00889	-0.00885324	0.991186	-1
digestive	Primary_biliary_cirrhosis	GCL	-0.0334	0.0514359	-0.649352	0.516111	372	403312	Original	0.516111	0.967152	0.0334	1.03396	1
musculoskeletal	Symptoms_and_disorders_of_the_joints	IPL	-0.0163563	0.0251889	-0.649346	0.516115	1596	402088	Original	0.516115	0.983777	0.0163563	1.01649	1
neoplasms	Colorectal_cancer	CSI	0.0215301	0.0331567	0.649342	0.516117	973	60220	Original+Myopia+SphericalEquivalent+Height+Weight	0.516117	1.02176	-0.0215301	0.9787	-1
sense organs	Senile_cataract	GCL	-0.0126481	0.0194784	-0.64934	0.516119	3202	57991	Original+Myopia+SphericalEquivalent+Height+Weight	0.516119	0.987432	0.0126481	1.01273	1
genitourinary	Inflammatory_diseases_of_female_pelvic_organs	RPE	-0.00842457	0.0129744	-0.649322	0.51613	6710	210145	Original+Myopia+Height+Weight	0.51613	0.991611	0.00842457	1.00846	1
pregnancy complications	Diabetes_or_abnormal_glucose_tolerance_complicating_pregnancy	RPE	0.0444602	0.0684722	0.649317	0.516134	247	216608	Original+Myopia+Height+Weight	0.516134	1.04546	-0.0444602	0.956514	-1
circulatory system	Abnormal_heart_sounds	GCC	-0.0143321	0.0220729	-0.649309	0.516139	2099	399972	Original+Myopia+Height+Weight	0.516139	0.98577	0.0143321	1.01444	1
neoplasms	Cancer_of_bladder	ISOS+PS	0.0294351	0.0453392	0.64922	0.516196	505	60688	Original+Myopia+SphericalEquivalent+Height+Weight	0.516196	1.02987	-0.0294351	0.970994	-1
endocrine/metabolic	Crystal_arthropathies	ISOS+PS	0.0319198	0.0491738	0.649123	0.516259	417	403267	Original	0.516259	1.03243	-0.0319198	0.968584	-1
digestive	Ulceration_of_intestine	GCL	-0.0190021	0.0292735	-0.649122	0.516259	1175	400896	Original+Myopia+Height+Weight	0.516259	0.981177	0.0190021	1.01918	1
sense organs	Nystagmus_and_other_irregular_eye_movements	GCL	-0.0833359	0.128398	-0.649043	0.51631	63	61130	Original+Myopia+SphericalEquivalent+Height+Weight	0.51631	0.920042	0.0833359	1.08691	1
circulatory system	Ischemic_Heart_Disease	IPL	0.003418	0.00526631	0.649033	0.516317	43297	360387	Original	0.516317	1.00342	-0.003418	0.996588	-1
musculoskeletal	Schmorl_s_nodes	ISOS+PS	-0.0742001	0.114329	-0.649007	0.516334	77	403607	Original	0.516334	0.928486	0.0742001	1.07702	1
hematopoietic	Defibrination_syndrome	GCL	0.0845213	0.130249	0.648921	0.516389	60	402011	Original+Myopia+Height+Weight	0.516389	1.0882	-0.0845213	0.918952	-1
digestive	Other_chronic_nonalcoholic_liver_disease	RNFL	-0.00939093	0.014472	-0.648902	0.516402	4966	397105	Original+Myopia+Height+Weight	0.516402	0.990653	0.00939093	1.00944	1
musculoskeletal	Osteoporosis	IPL	0.00704556	0.0108581	0.648875	0.516419	8832	394852	Original	0.516419	1.00707	-0.00704556	0.992979	-1
musculoskeletal	Osteoporosis_NOS	IPL	0.00704556	0.0108581	0.648875	0.516419	8832	394852	Original	0.516419	1.00707	-0.00704556	0.992979	-1
genitourinary	Balanoposthitis	RNFL	-0.0318101	0.0490243	-0.648864	0.516426	419	185650	Original	0.516426	0.968691	0.0318101	1.03232	1
mental disorders	Generalized_anxiety_disorder	GCC	-0.0389877	0.060089	-0.648833	0.516446	280	403404	Original	0.516446	0.961763	0.0389877	1.03976	1
genitourinary	Cystitis	RPE	0.010875	0.0167614	0.648813	0.516459	3873	398198	Original+Myopia+Height+Weight	0.516459	1.01093	-0.010875	0.989184	-1
sense organs	Peripheral_retinal_degenerations	IPL	-0.0401989	0.0619682	-0.648701	0.516531	261	401810	Original+Myopia+Height+Weight	0.516531	0.960598	0.0401989	1.04102	1
endocrine/metabolic	Testicular_dysfunction	RNFL	0.0396051	0.0610568	0.648659	0.516558	274	184942	Original+Myopia+Height+Weight	0.516558	1.0404	-0.0396051	0.961169	-1
hematopoietic	Acute_posthemorrhagic_anemia	INL	-0.0348697	0.0537606	-0.648611	0.51659	350	401721	Original+Myopia+Height+Weight	0.51659	0.965731	0.0348697	1.03548	1
injuries & poisonings	Fracture_of_radius_and_ulna	RNFL	-0.0227769	0.0351199	-0.648547	0.516631	815	401256	Original+Myopia+Height+Weight	0.516631	0.977481	0.0227769	1.02304	1
endocrine/metabolic	Polydipsia	RPE	-0.140891	0.217247	-0.64853	0.516642	24	61169	Original+Myopia+SphericalEquivalent+Height+Weight	0.516642	0.868584	0.140891	1.1513	1
circulatory system	Late_effects_of_cerebrovascular_disease	INL	-0.0138181	0.0213099	-0.648436	0.516703	2257	399814	Original+Myopia+Height+Weight	0.516703	0.986277	0.0138181	1.01391	1
injuries & poisonings	Fracture_of_foot	RNFL	0.13598	0.209706	0.648431	0.516706	23	402048	Original+Myopia+Height+Weight	0.516706	1.14566	-0.13598	0.87286	-1
circulatory system	Hypotension	IPL	-0.014772	0.0227832	-0.64837	0.516745	2090	59103	Original+Myopia+SphericalEquivalent+Height+Weight	0.516745	0.985337	0.014772	1.01488	1
circulatory system	Nonrheumatic_tricuspid_valve_disorders	RNFL	-0.0358945	0.0553629	-0.648349	0.516759	334	403350	Original	0.516759	0.964742	0.0358945	1.03655	1
musculoskeletal	Torticollis	RPE	-0.126434	0.195013	-0.648335	0.516768	30	61163	Original+Myopia+SphericalEquivalent+Height+Weight	0.516768	0.881233	0.126434	1.13477	1
digestive	Ascites_non_malignant_	GCC	-0.0124292	0.019171	-0.648332	0.516771	2789	399282	Original+Myopia+Height+Weight	0.516771	0.987648	0.0124292	1.01251	1
dermatologic	Scar_conditions_and_fibrosis_of_skin	GCC	-0.0346536	0.0534535	-0.648295	0.516794	365	60828	Original+Myopia+SphericalEquivalent+Height+Weight	0.516794	0.96594	0.0346536	1.03526	1
congenital anomalies	Congenital_anomalies_of_male_genital_organs	GCL	0.0409467	0.0631667	0.648232	0.516835	254	185815	Original	0.516835	1.0418	-0.0409467	0.95988	-1
genitourinary	Prostatitis	GCC	0.0140862	0.0217327	0.648157	0.516883	2180	183889	Original	0.516883	1.01419	-0.0140862	0.986013	-1
dermatologic	Other_specified_diseases_of_sebaceous_glands	CSI	-0.188344	0.290614	-0.648092	0.516925	12	402059	Original+Myopia+Height+Weight	0.516925	0.828329	0.188344	1.20725	1
digestive	Gingivitis	OPL	0.0548397	0.0846208	0.648064	0.516944	144	401927	Original+Myopia+Height+Weight	0.516944	1.05637	-0.0548397	0.946637	-1
neoplasms	Cancer_of_larynx	OPL	0.0349615	0.0539479	0.64806	0.516946	345	401726	Original+Myopia+Height+Weight	0.516946	1.03558	-0.0349615	0.965643	-1
genitourinary	Urinary_obstruction	GCC	-0.0422309	0.065173	-0.647981	0.516997	239	401832	Original+Myopia+Height+Weight	0.516997	0.958648	0.0422309	1.04314	1
circulatory system	Other_disorders_of_arteries_and_arterioles	RNFL	0.0143628	0.0221679	0.647909	0.517044	2082	401602	Original	0.517044	1.01447	-0.0143628	0.98574	-1
digestive	Stomatitis_and_mucositis	OPL	0.0235495	0.0363514	0.64783	0.517095	769	402915	Original	0.517095	1.02383	-0.0235495	0.976726	-1
genitourinary	Erectile_dysfunction_ED_	GCL	0.0229969	0.0354998	0.647804	0.517112	822	184394	Original+Myopia+Height+Weight	0.517112	1.02326	-0.0229969	0.977265	-1
neoplasms	Manlignant_and_unknown_neoplasms_of_brain_and_nervous_system	INL	0.052082	0.0804009	0.647778	0.517129	158	61035	Original+Myopia+SphericalEquivalent+Height+Weight	0.517129	1.05346	-0.052082	0.949251	-1
congenital anomalies	Esophageal_atresia_tracheoesophageal_fistula	RNFL	0.0875365	0.135135	0.647771	0.517133	56	402015	Original+Myopia+Height+Weight	0.517133	1.09148	-0.0875365	0.916185	-1
neoplasms	Malignant_neoplasm_of_small_intestine_including_duodenum	RPE	0.0384931	0.059428	0.647728	0.517161	305	403379	Original	0.517161	1.03924	-0.0384931	0.962238	-1
mental disorders	Psychogenic_disorder	GCL	0.082445	0.127284	0.647723	0.517164	66	61127	Original+Myopia+SphericalEquivalent+Height+Weight	0.517164	1.08594	-0.082445	0.920862	-1
genitourinary	Renal_failure	GCL	-0.00499248	0.00770848	-0.647661	0.517204	18246	385438	Original	0.517204	0.99502	0.00499248	1.005	1
sense organs	Otorrhea	RPE	0.039931	0.0616545	0.647657	0.517207	284	403400	Original	0.517207	1.04074	-0.039931	0.960856	-1
musculoskeletal	Curvature_of_spine	RNFL	0.0188457	0.0291029	0.647556	0.517272	1199	400872	Original+Myopia+Height+Weight	0.517272	1.01902	-0.0188457	0.981331	-1
musculoskeletal	Osteoporosis	RNFL	0.0177332	0.0273852	0.647546	0.517279	1456	59737	Original+Myopia+SphericalEquivalent+Height+Weight	0.517279	1.01789	-0.0177332	0.982423	-1
musculoskeletal	Osteoporosis_NOS	RNFL	0.0177332	0.0273852	0.647546	0.517279	1456	59737	Original+Myopia+SphericalEquivalent+Height+Weight	0.517279	1.01789	-0.0177332	0.982423	-1
respiratory	Other_diseases_of_respiratory_system_not_elsewhere_classified	GCC	0.00527217	0.00814218	0.647514	0.517299	16182	385889	Original+Myopia+Height+Weight	0.517299	1.00529	-0.00527217	0.994742	-1
respiratory	Other_diseases_of_respiratory_system_not_elsewhere_classified	RPE	0.0143151	0.0221091	0.647474	0.517325	2382	58811	Original+Myopia+SphericalEquivalent+Height+Weight	0.517325	1.01442	-0.0143151	0.985787	-1
hematopoietic	Constitutional_aplastic_anemia	GCL	-0.149708	0.231236	-0.647426	0.517356	18	402053	Original+Myopia+Height+Weight	0.517356	0.860959	0.149708	1.16149	1
neoplasms	Cancer_of_kidney_and_renal_pelvis	GCC	0.0160174	0.0247407	0.647413	0.517365	1661	400410	Original+Myopia+Height+Weight	0.517365	1.01615	-0.0160174	0.98411	-1
respiratory	Bronchopneumonia_and_lung_abscess	RPE	-0.0768618	0.118728	-0.647379	0.517387	77	61116	Original+Myopia+SphericalEquivalent+Height+Weight	0.517387	0.926018	0.0768618	1.07989	1
congenital anomalies	Congenital_anomalies_of_female_genital_organs	GCC	-0.0286678	0.0442835	-0.64737	0.517392	519	217096	Original	0.517392	0.971739	0.0286678	1.02908	1
digestive	Ulceration_of_the_lower_GI_tract	IPL	-0.0155732	0.0240575	-0.647334	0.517416	1752	401932	Original	0.517416	0.984547	0.0155732	1.0157	1
respiratory	Pulmonary_collapse_interstitial_and_compensatory_emphysema	GCC	-0.00912418	0.0140955	-0.647313	0.517429	5189	398495	Original	0.517429	0.990917	0.00912418	1.00917	1
injuries & poisonings	Adverse_effects_of_sedatives_or_other_central_nervous_system_depressants_and_anesthetics	INL	0.023685	0.0365903	0.647303	0.517436	742	402942	Original	0.517436	1.02397	-0.023685	0.976593	-1
musculoskeletal	Torticollis	ISOS+PS	0.122256	0.188878	0.647276	0.517453	30	61163	Original+Myopia+SphericalEquivalent+Height+Weight	0.517453	1.13004	-0.122256	0.884921	-1
neoplasms	Cancer_of_brain	RNFL	0.0230483	0.035613	0.647188	0.51751	798	401273	Original+Myopia+Height+Weight	0.51751	1.02332	-0.0230483	0.977215	-1
dermatologic	Keratoderma_acquired	RNFL	0.0709598	0.109653	0.64713	0.517548	85	403599	Original	0.517548	1.07354	-0.0709598	0.931499	-1
genitourinary	Menopausal_and_postmenopausal_disorders	GCL	0.00611289	0.00944667	0.647094	0.517571	11913	205702	Original	0.517571	1.00613	-0.00611289	0.993906	-1
neoplasms	Cancer_of_liver_and_intrahepatic_bile_duct	RNFL	-0.0243651	0.0376596	-0.646983	0.517643	717	402967	Original	0.517643	0.975929	0.0243651	1.02466	1
respiratory	Wheezing	RNFL	-0.0306949	0.0474447	-0.646962	0.517657	454	403230	Original	0.517657	0.969771	0.0306949	1.03117	1
neoplasms	Secondary_malignancy_of_brain_spine	RPE	0.0175216	0.0270835	0.646949	0.517665	1468	402216	Original	0.517665	1.01768	-0.0175216	0.982631	-1
circulatory system	Hypersensitivity_angiitis	INL	0.0941872	0.145603	0.646876	0.517712	45	403639	Original	0.517712	1.09877	-0.0941872	0.910112	-1
endocrine/metabolic	Alkalosis	ISOS+PS	-0.03211	0.0496391	-0.646869	0.517717	407	403277	Original	0.517717	0.9684	0.03211	1.03263	1
musculoskeletal	Other_symptoms_referable_to_back	GCC	0.162887	0.251824	0.646829	0.517743	16	403668	Original	0.517743	1.1769	-0.162887	0.849687	-1
genitourinary	Other_specified_benign_mammary_dysplasias	GCC	-0.023524	0.0363691	-0.646811	0.517754	771	216084	Original+Myopia+Height+Weight	0.517754	0.976751	0.023524	1.0238	1
congenital anomalies	Congenital_anomaly_of_gallbladder_bile_ducts_liver_pancreas	GCL	-0.0497504	0.0769256	-0.646734	0.517804	167	403517	Original	0.517804	0.951467	0.0497504	1.05101	1
dermatologic	Unspecified_erythematous_condition	RNFL	-0.0227923	0.0352446	-0.64669	0.517833	810	401261	Original+Myopia+Height+Weight	0.517833	0.977465	0.0227923	1.02305	1
congenital anomalies	Genitourinary_congenital_anomalies	INL	-0.0387214	0.0598778	-0.646673	0.517843	301	60892	Original+Myopia+SphericalEquivalent+Height+Weight	0.517843	0.962019	0.0387214	1.03948	1
digestive	Hematemesis	RPE	-0.0129561	0.0200352	-0.646667	0.517847	2711	399360	Original+Myopia+Height+Weight	0.517847	0.987127	0.0129561	1.01304	1
mental disorders	Schizophrenia	IPL	0.0221876	0.0343117	0.646649	0.517859	897	401174	Original+Myopia+Height+Weight	0.517859	1.02244	-0.0221876	0.978057	-1
dermatologic	Other_specified_diseases_of_sebaceous_glands	CSI	-0.18858	0.291635	-0.64663	0.517872	12	403672	Original	0.517872	0.828134	0.18858	1.20753	1
musculoskeletal	Other_unspecified_back_disorders	INL	0.0650695	0.100631	0.646613	0.517882	105	61088	Original+Myopia+SphericalEquivalent+Height+Weight	0.517882	1.06723	-0.0650695	0.937002	-1
neoplasms	Cancer_of_nasopharynx	GCL	0.0918482	0.142048	0.646602	0.51789	52	403632	Original	0.51789	1.0962	-0.0918482	0.912244	-1
injuries & poisonings	Postoperative_shock	INL	-0.0775438	0.11993	-0.646577	0.517906	70	403614	Original	0.517906	0.925386	0.0775438	1.08063	1
genitourinary	Cystitis_and_urethritis	CSI	0.0104517	0.016165	0.646563	0.517915	4022	398049	Original+Myopia+Height+Weight	0.517915	1.01051	-0.0104517	0.989603	-1
congenital anomalies	Congenital_anomalies_of_genital_organs	IPL	-0.0228135	0.0352897	-0.646464	0.517979	810	401261	Original+Myopia+Height+Weight	0.517979	0.977445	0.0228135	1.02308	1
circulatory system	Vascular_insufficiency_of_intestine	IPL	-0.0193194	0.0298857	-0.646444	0.517992	1116	402568	Original	0.517992	0.980866	0.0193194	1.01951	1
circulatory system	Congestive_heart_failure_CHF_NOS	GCC	0.0247325	0.0382607	0.646419	0.518008	740	60453	Original+Myopia+SphericalEquivalent+Height+Weight	0.518008	1.02504	-0.0247325	0.975571	-1
musculoskeletal	Osteoarthritis_localized	GCL	-0.0112149	0.01735	-0.646389	0.518027	3695	57498	Original+Myopia+SphericalEquivalent+Height+Weight	0.518027	0.988848	0.0112149	1.01128	1
endocrine/metabolic	Graves_disease	RNFL	-0.0253942	0.0392911	-0.646309	0.518079	667	403017	Original	0.518079	0.974926	0.0253942	1.02572	1
genitourinary	Frequency_of_urination_and_polyuria	OPL	0.00945705	0.0146326	0.646301	0.518084	4786	398898	Original	0.518084	1.0095	-0.00945705	0.990588	-1
congenital anomalies	Congenital_anomalies_of_posterior_segment_of_eye	ISOS+PS	-0.0976566	0.151113	-0.646248	0.518119	44	403640	Original	0.518119	0.90696	0.0976566	1.10258	1
circulatory system	Precordial_pain	IPL	0.0217165	0.033605	0.646228	0.518132	963	60230	Original+Myopia+SphericalEquivalent+Height+Weight	0.518132	1.02195	-0.0217165	0.978518	-1
mental disorders	Phobia	ISOS+PS	-0.0172608	0.0267118	-0.646186	0.518159	1439	400632	Original+Myopia+Height+Weight	0.518159	0.982887	0.0172608	1.01741	1
genitourinary	Breast_disorder_NOS	GCC	0.138852	0.214882	0.646178	0.518164	22	61171	Original+Myopia+SphericalEquivalent+Height+Weight	0.518164	1.14895	-0.138852	0.870357	-1
dermatologic	Pyoderma	RPE	-0.0801596	0.124056	-0.646155	0.518179	70	402001	Original+Myopia+Height+Weight	0.518179	0.922969	0.0801596	1.08346	1
genitourinary	Renal_colic	CSI	-0.035115	0.0543473	-0.646122	0.5182	360	60833	Original+Myopia+SphericalEquivalent+Height+Weight	0.5182	0.965494	0.035115	1.03574	1
musculoskeletal	Other_disorders_of_soft_tissues	GCL	0.0390469	0.0604345	0.646102	0.518213	289	60904	Original+Myopia+SphericalEquivalent+Height+Weight	0.518213	1.03982	-0.0390469	0.961706	-1
neurological	Abnormal_findings_on_study_of_brain_and_or_nervous_system	INL	0.0986794	0.152743	0.646051	0.518247	41	403643	Original	0.518247	1.10371	-0.0986794	0.906033	-1
pregnancy complications	Hemorrhage_during_pregnancy_childbirth_and_postpartum	GCC	0.0149639	0.0231622	0.646049	0.518248	2031	215584	Original	0.518248	1.01508	-0.0149639	0.985148	-1
hematopoietic	Defibrination_syndrome	ISOS+PS	-0.0838733	0.129833	-0.64601	0.518273	60	402011	Original+Myopia+Height+Weight	0.518273	0.919548	0.0838733	1.08749	1
symptoms	Cervicalgia	RNFL	0.0159168	0.0246417	0.645931	0.518324	1688	400383	Original+Myopia+Height+Weight	0.518324	1.01604	-0.0159168	0.984209	-1
respiratory	Pulmonary_collapse_interstitial_and_compensatory_emphysema	CSI	-0.022652	0.0350738	-0.64584	0.518383	869	60324	Original+Myopia+SphericalEquivalent+Height+Weight	0.518383	0.977603	0.022652	1.02291	1
digestive	Other_disorders_of_biliary_tract	GCC	-0.0419508	0.0649559	-0.645835	0.518386	248	60945	Original+Myopia+SphericalEquivalent+Height+Weight	0.518386	0.958917	0.0419508	1.04284	1
musculoskeletal	Pathologic_fracture_of_vertebrae	IPL	-0.178394	0.276234	-0.645807	0.518404	14	61179	Original+Myopia+SphericalEquivalent+Height+Weight	0.518404	0.836613	0.178394	1.1953	1
digestive	Cellulitis_and_abscess_of_oral_soft_tissues	RNFL	0.0404995	0.062716	0.645761	0.518434	260	401811	Original+Myopia+Height+Weight	0.518434	1.04133	-0.0404995	0.96031	-1
symptoms	Nausea_and_vomiting	GCL	-0.00495837	0.00767868	-0.645732	0.518453	17885	384186	Original+Myopia+Height+Weight	0.518453	0.995054	0.00495837	1.00497	1
neoplasms	Cancer_of_bronchus_lung	GCL	-0.0100773	0.0156067	-0.645706	0.51847	4201	397870	Original+Myopia+Height+Weight	0.51847	0.989973	0.0100773	1.01013	1
symptoms	Cardiogenic_shock	ISOS+PS	0.0460223	0.0712762	0.645689	0.518481	198	403486	Original	0.518481	1.0471	-0.0460223	0.955021	-1
digestive	Liver_replaced_by_transplant	GCL	0.053559	0.0829493	0.645683	0.518484	149	401922	Original+Myopia+Height+Weight	0.518484	1.05502	-0.053559	0.94785	-1
neurological	Abnormal_findings_on_study_of_brain_and_or_nervous_system	INL	0.0986706	0.152838	0.645591	0.518544	41	402030	Original+Myopia+Height+Weight	0.518544	1.1037	-0.0986706	0.906041	-1
circulatory system	Other_venous_embolism_and_thrombosis	GCL	0.0206885	0.0320482	0.645544	0.518575	978	401093	Original+Myopia+Height+Weight	0.518575	1.0209	-0.0206885	0.979524	-1
circulatory system	Palpitations	GCC	0.00870406	0.0134839	0.645513	0.518595	5701	396370	Original+Myopia+Height+Weight	0.518595	1.00874	-0.00870406	0.991334	-1
circulatory system	Occlusion_and_stenosis_of_precerebral_arteries	GCC	0.0134448	0.0208297	0.645462	0.518628	2364	401320	Original	0.518628	1.01354	-0.0134448	0.986645	-1
mental disorders	Bipolar	GCL	0.0166694	0.0258265	0.64544	0.518642	1515	400556	Original+Myopia+Height+Weight	0.518642	1.01681	-0.0166694	0.983469	-1
mental disorders	Somatoform_disorder	OPL	0.0500247	0.0775049	0.645439	0.518643	173	401898	Original+Myopia+Height+Weight	0.518643	1.0513	-0.0500247	0.951206	-1
injuries & poisonings	Sprains_and_strains	GCL	-0.0764597	0.118466	-0.645413	0.518659	73	61120	Original+Myopia+SphericalEquivalent+Height+Weight	0.518659	0.92639	0.0764597	1.07946	1
digestive	Liver_replaced_by_transplant	GCL	0.0535166	0.0829292	0.645329	0.518714	149	403535	Original	0.518714	1.05497	-0.0535166	0.94789	-1
injuries & poisonings	Fracture_of_humerus	IPL	-0.101648	0.15753	-0.64526	0.518758	40	61153	Original+Myopia+SphericalEquivalent+Height+Weight	0.518758	0.903348	0.101648	1.10699	1
musculoskeletal	Other_and_unspecified_disorders_of_back	IPL	-0.0226751	0.0351424	-0.645235	0.518775	816	402868	Original	0.518775	0.97758	0.0226751	1.02293	1
injuries & poisonings	Fracture_of_vertebral_column_without_mention_of_spinal_cord_injury	GCC	0.0315769	0.048942	0.645191	0.518803	421	403263	Original	0.518803	1.03208	-0.0315769	0.968916	-1
digestive	Other_diseases_of_the_teeth_and_supporting_structures	ISOS+PS	-0.0109116	0.0169132	-0.645157	0.518826	3584	398487	Original+Myopia+Height+Weight	0.518826	0.989148	0.0109116	1.01097	1
neoplasms	Malignant_neoplasm_other	RPE	0.0115119	0.0178443	0.645129	0.518843	3761	57432	Original+Myopia+SphericalEquivalent+Height+Weight	0.518843	1.01158	-0.0115119	0.988554	-1
dermatologic	Congenital_anomalies_of_skin	CSI	-0.0521268	0.0808017	-0.64512	0.518849	158	401913	Original+Myopia+Height+Weight	0.518849	0.949209	0.0521268	1.05351	1
mental disorders	Alcoholic_liver_damage	ISOS+PS	0.0180507	0.0279829	0.645062	0.518887	1287	402397	Original	0.518887	1.01821	-0.0180507	0.982111	-1
neoplasms	Malignant_neoplasm_other	OPL	-0.0110577	0.0171436	-0.645007	0.518922	3761	57432	Original+Myopia+SphericalEquivalent+Height+Weight	0.518922	0.989003	0.0110577	1.01112	1
endocrine/metabolic	Disorders_of_protein_plasma_amino_acid_transport_and_metabolism	RPE	-0.0232289	0.0360145	-0.644989	0.518934	840	401231	Original+Myopia+Height+Weight	0.518934	0.977039	0.0232289	1.0235	1
neurological	Cataplexy_and_narcolepsy	IPL	-0.0764538	0.118551	-0.644901	0.518991	72	401999	Original+Myopia+Height+Weight	0.518991	0.926396	0.0764538	1.07945	1
respiratory	Pneumococcal_pneumonia	GCC	0.00601943	0.00933411	0.644886	0.519001	12209	389862	Original+Myopia+Height+Weight	0.519001	1.00604	-0.00601943	0.993999	-1
endocrine/metabolic	Chronic_lymphocytic_thyroiditis	IPL	0.0366162	0.0567798	0.644882	0.519004	310	401761	Original+Myopia+Height+Weight	0.519004	1.03729	-0.0366162	0.964046	-1
digestive	Diseases_of_the_jaws	GCL	0.0488739	0.0757887	0.644871	0.519011	183	61010	Original+Myopia+SphericalEquivalent+Height+Weight	0.519011	1.05009	-0.0488739	0.952301	-1
dermatologic	Dermatitis_due_to_solar_radiation	ISOS+PS	-0.0801023	0.124216	-0.644865	0.519014	65	61128	Original+Myopia+SphericalEquivalent+Height+Weight	0.519014	0.923022	0.0801023	1.0834	1
neoplasms	Cancer_of_stomach	RPE	0.021826	0.0338472	0.644838	0.519032	945	402739	Original	0.519032	1.02207	-0.021826	0.978411	-1
pregnancy complications	Placenta_previa_and_abruptio_placenta	GCC	0.0186456	0.0289158	0.644825	0.519041	1281	215574	Original+Myopia+Height+Weight	0.519041	1.01882	-0.0186456	0.981527	-1
neoplasms	Cancer_of_other_female_genital_organs_excluding_uterus_and_ovary_	RNFL	0.03247	0.0503559	0.644811	0.51905	401	216454	Original+Myopia+Height+Weight	0.51905	1.033	-0.03247	0.968051	-1
neurological	Inflammatory_and_toxic_neuropathy	RPE	-0.0127041	0.0197023	-0.6448	0.519057	2809	399262	Original+Myopia+Height+Weight	0.519057	0.987376	0.0127041	1.01279	1
digestive	Peptic_ulcer_excl_esophageal_	GCC	-0.0169829	0.0263391	-0.644781	0.519069	1578	59615	Original+Myopia+SphericalEquivalent+Height+Weight	0.519069	0.98316	0.0169829	1.01713	1
neurological	Abnormal_reflex	CSI	-0.128016	0.198553	-0.644745	0.519092	26	402045	Original+Myopia+Height+Weight	0.519092	0.879839	0.128016	1.13657	1
dermatologic	Hyperhidrosis	ISOS+PS	0.0211496	0.0328036	0.644733	0.5191	943	401128	Original+Myopia+Height+Weight	0.5191	1.02137	-0.0211496	0.979073	-1
endocrine/metabolic	Cushing_s_syndrome	GCC	0.0528252	0.0819338	0.644729	0.519103	153	401918	Original+Myopia+Height+Weight	0.519103	1.05425	-0.0528252	0.948546	-1
mental disorders	Symbolic_dysfunction	GCC	0.107817	0.167232	0.644716	0.519111	36	403648	Original	0.519111	1.11384	-0.107817	0.897792	-1
congenital anomalies	Congenital_deformities_of_feet	RPE	-0.0385624	0.0598136	-0.644709	0.519116	301	403383	Original	0.519116	0.962172	0.0385624	1.03932	1
sense organs	Optic_atrophy	GCC	-0.196643	0.305012	-0.644706	0.519118	11	61182	Original+Myopia+SphericalEquivalent+Height+Weight	0.519118	0.821484	0.196643	1.21731	1
neoplasms	Benign_neoplasm_of_pituitary_gland_and_craniopharyngeal_duct_pouch_	GCC	0.0288811	0.0448014	0.644647	0.519156	518	403166	Original	0.519156	1.0293	-0.0288811	0.971532	-1
sense organs	Paralytic_strabismus	GCL	0.0699885	0.108571	0.644631	0.519166	91	61102	Original+Myopia+SphericalEquivalent+Height+Weight	0.519166	1.0725	-0.0699885	0.932405	-1
injuries & poisonings	Toxic_effect_of_other_gases_fumes_or_vapors	RNFL	-0.0595972	0.0924558	-0.644602	0.519185	118	403566	Original	0.519185	0.942144	0.0595972	1.06141	1
genitourinary	Frequency_of_urination_and_polyuria	IPL	0.0094395	0.0146446	0.644573	0.519204	4748	397323	Original+Myopia+Height+Weight	0.519204	1.00948	-0.0094395	0.990605	-1
hematopoietic	Constitutional_aplastic_anemia	GCL	-0.149056	0.231248	-0.644572	0.519204	18	403666	Original	0.519204	0.861521	0.149056	1.16074	1
endocrine/metabolic	Adrenal_hyperfunction	INL	0.0396967	0.0615888	0.644543	0.519223	273	401798	Original+Myopia+Height+Weight	0.519223	1.0405	-0.0396967	0.961081	-1
mental disorders	Hallucinations	INL	0.0249812	0.0387583	0.644538	0.519226	656	401415	Original+Myopia+Height+Weight	0.519226	1.0253	-0.0249812	0.975328	-1
neoplasms	Benign_neoplasm_of_unspecified_sites	RPE	0.0131196	0.0203557	0.644517	0.51924	2610	401074	Original	0.51924	1.01321	-0.0131196	0.986966	-1
symptoms	Sciatica	ISOS+PS	-0.0342133	0.0530881	-0.644463	0.519275	380	60813	Original+Myopia+SphericalEquivalent+Height+Weight	0.519275	0.966365	0.0342133	1.03481	1
sense organs	Paralytic_strabismus	RNFL	-0.0308211	0.047828	-0.644414	0.519307	444	401627	Original+Myopia+Height+Weight	0.519307	0.969649	0.0308211	1.0313	1
respiratory	Symptoms_involving_respiratory_system_and_other_chest_symptoms	GCC	-0.0318394	0.0494118	-0.644369	0.519336	420	401651	Original+Myopia+Height+Weight	0.519336	0.968662	0.0318394	1.03235	1
neurological	Convulsions	ISOS+PS	0.0290008	0.0450184	0.644199	0.519446	513	60680	Original+Myopia+SphericalEquivalent+Height+Weight	0.519446	1.02943	-0.0290008	0.971416	-1
endocrine/metabolic	Fluid_overload	IPL	0.0156002	0.0242174	0.644174	0.519463	1744	400327	Original+Myopia+Height+Weight	0.519463	1.01572	-0.0156002	0.984521	-1
congenital anomalies	Neural_tube_defects	RPE	-0.101168	0.157056	-0.644155	0.519475	46	61147	Original+Myopia+SphericalEquivalent+Height+Weight	0.519475	0.903781	0.101168	1.10646	1
hematopoietic	Disorders_of_iron_metabolism	INL	0.0201828	0.0313331	0.644135	0.519488	991	402693	Original	0.519488	1.02039	-0.0201828	0.98002	-1
injuries & poisonings	Postoperative_shock	INL	-0.0778742	0.1209	-0.644121	0.519497	69	402002	Original+Myopia+Height+Weight	0.519497	0.925081	0.0778742	1.08099	1
mental disorders	Schizoid_personality_disorder	RPE	-0.0954321	0.148161	-0.644109	0.519505	49	402022	Original+Myopia+Height+Weight	0.519505	0.90898	0.0954321	1.10013	1
neoplasms	Malignant_neoplasm_of_other_and_ill_defined_sites_within_the_digestive_organs_and_peritoneum	OPL	-0.0185509	0.0288012	-0.644101	0.51951	1251	59942	Original+Myopia+SphericalEquivalent+Height+Weight	0.51951	0.98162	0.0185509	1.01872	1
circulatory system	Subdural_hemorrhage	OPL	-0.0278135	0.0431866	-0.64403	0.519556	537	403147	Original	0.519556	0.97257	0.0278135	1.0282	1
neurological	Hemiplegia	INL	-0.0309105	0.0479966	-0.644015	0.519566	485	60708	Original+Myopia+SphericalEquivalent+Height+Weight	0.519566	0.969562	0.0309105	1.03139	1
musculoskeletal	Pathologic_fracture_of_vertebrae	INL	-0.184636	0.286696	-0.644013	0.519567	14	61179	Original+Myopia+SphericalEquivalent+Height+Weight	0.519567	0.831407	0.184636	1.20278	1
endocrine/metabolic	Congenital_hypothyroidism	RPE	0.0875371	0.135936	0.643958	0.519603	58	402013	Original+Myopia+Height+Weight	0.519603	1.09148	-0.0875371	0.916185	-1
pregnancy complications	Hypertension_complicating_pregnancy_childbirth_and_the_puerperium	RPE	0.0456644	0.0709289	0.643805	0.519702	241	32459	Original+Myopia+SphericalEquivalent+Height+Weight	0.519702	1.04672	-0.0456644	0.955363	-1
respiratory	Other_diseases_of_respiratory_system_not_elsewhere_classified	RNFL	0.00519894	0.0080756	0.643784	0.519715	16359	387325	Original	0.519715	1.00521	-0.00519894	0.994815	-1
dermatologic	Diseases_of_nail_NOS	RPE	0.0301299	0.0468101	0.643662	0.519795	493	401578	Original+Myopia+Height+Weight	0.519795	1.03059	-0.0301299	0.97032	-1
hematopoietic	Diseases_of_white_blood_cells	IPL	-0.0184061	0.0286001	-0.643569	0.519855	1231	400840	Original+Myopia+Height+Weight	0.519855	0.981762	0.0184061	1.01858	1
hematopoietic	Abnormality_of_red_blood_cells	RNFL	-0.0576797	0.0896254	-0.643564	0.519858	126	401945	Original+Myopia+Height+Weight	0.519858	0.943952	0.0576797	1.05938	1
genitourinary	Excessive_or_frequent_menstruation	GCC	0.00711843	0.011061	0.643562	0.51986	9055	208560	Original	0.51986	1.00714	-0.00711843	0.992907	-1
injuries & poisonings	Poisoning_by_anticonvulsants_and_anti_Parkinsonism_drugs	RNFL	-0.0647552	0.100626	-0.643524	0.519884	102	61091	Original+Myopia+SphericalEquivalent+Height+Weight	0.519884	0.937297	0.0647552	1.0669	1
musculoskeletal	Ganglion_and_cyst_of_synovium_tendon_and_bursa	CSI	-0.0112156	0.0174293	-0.643492	0.519905	3465	400219	Original	0.519905	0.988847	0.0112156	1.01128	1
digestive	Cyst_of_the_salivary_gland	OPL	-0.136106	0.211529	-0.643438	0.51994	22	61171	Original+Myopia+SphericalEquivalent+Height+Weight	0.51994	0.87275	0.136106	1.1458	1
circulatory system	Acute_rheumatic_heart_disease	IPL	0.0839688	0.130515	0.643366	0.519987	60	402011	Original+Myopia+Height+Weight	0.519987	1.08759	-0.0839688	0.91946	-1
digestive	Gingivitis	OPL	0.0544522	0.0846388	0.643348	0.519998	144	403540	Original	0.519998	1.05596	-0.0544522	0.947004	-1
respiratory	Painful_respiration	RNFL	0.0939722	0.146071	0.64333	0.52001	48	61145	Original+Myopia+SphericalEquivalent+Height+Weight	0.52001	1.09853	-0.0939722	0.910308	-1
dermatologic	Sarcoidosis	CSI	0.0221188	0.034382	0.643326	0.520013	899	401172	Original+Myopia+Height+Weight	0.520013	1.02237	-0.0221188	0.978124	-1
injuries & poisonings	Diaper_or_napkin_rash	GCC	-0.134405	0.208928	-0.643308	0.520024	23	403661	Original	0.520024	0.874236	0.134405	1.14386	1
neurological	Parkinson_s_disease	GCL	0.0130929	0.0203531	0.643285	0.520039	2437	401247	Original	0.520039	1.01318	-0.0130929	0.986992	-1
neurological	Essential_tremor	CSI	-0.0255271	0.0396838	-0.643264	0.520053	657	403027	Original	0.520053	0.974796	0.0255271	1.02586	1
musculoskeletal	Difficulty_in_walking	GCL	-0.0282328	0.0438909	-0.643249	0.520062	527	401544	Original+Myopia+Height+Weight	0.520062	0.972162	0.0282328	1.02864	1
musculoskeletal	Contracture_of_joint	IPL	0.196073	0.304831	0.643217	0.520083	11	61182	Original+Myopia+SphericalEquivalent+Height+Weight	0.520083	1.21662	-0.196073	0.821953	-1
injuries & poisonings	Open_wound_of_toe_s_	GCC	0.0597022	0.0928238	0.643177	0.520109	117	403567	Original	0.520109	1.06152	-0.0597022	0.942045	-1
neoplasms	Cancer_suspected_or_other	IPL	0.0109252	0.0169887	0.64309	0.520165	3888	57305	Original+Myopia+SphericalEquivalent+Height+Weight	0.520165	1.01099	-0.0109252	0.989134	-1
endocrine/metabolic	Lack_of_normal_physiological_development	RNFL	-0.124565	0.193719	-0.643018	0.520212	27	402044	Original+Myopia+Height+Weight	0.520212	0.882881	0.124565	1.13266	1
endocrine/metabolic	Lack_of_normal_physiological_development_unspecified	RNFL	-0.124565	0.193719	-0.643018	0.520212	27	402044	Original+Myopia+Height+Weight	0.520212	0.882881	0.124565	1.13266	1
genitourinary	Pyelonephritis	OPL	0.0137767	0.021425	0.643018	0.520213	2235	399836	Original+Myopia+Height+Weight	0.520213	1.01387	-0.0137767	0.986318	-1
sense organs	Disorders_of_the_orbit	GCC	0.0621624	0.096696	0.642864	0.520313	111	403573	Original	0.520313	1.06414	-0.0621624	0.93973	-1
genitourinary	Inflammatory_diseases_of_uterus_except_cervix	INL	0.0363134	0.0564919	0.642808	0.520349	321	216534	Original+Myopia+Height+Weight	0.520349	1.03698	-0.0363134	0.964338	-1
sense organs	Disorders_of_iris_and_ciliary_body	IPL	-0.0234473	0.0364774	-0.642791	0.52036	765	402919	Original	0.52036	0.976825	0.0234473	1.02372	1
infectious diseases	Intestinal_infection	INL	-0.0243485	0.0378802	-0.642775	0.52037	795	60398	Original+Myopia+SphericalEquivalent+Height+Weight	0.52037	0.975946	0.0243485	1.02465	1
digestive	Gingival_and_periodontal_diseases	RPE	0.0141017	0.0219406	0.642719	0.520406	2287	399784	Original+Myopia+Height+Weight	0.520406	1.0142	-0.0141017	0.985997	-1
circulatory system	Phlebitis_and_thrombophlebitis_of_lower_extremities	ISOS+PS	-0.0091317	0.0142091	-0.642666	0.520441	5055	397016	Original+Myopia+Height+Weight	0.520441	0.99091	0.0091317	1.00917	1
neoplasms	Secondary_malignant_neoplasm_of_skin	RPE	0.122809	0.191108	0.642618	0.520472	29	61164	Original+Myopia+SphericalEquivalent+Height+Weight	0.520472	1.13067	-0.122809	0.884432	-1
infectious diseases	Althete_s_foot	CSI	-0.0449168	0.0699049	-0.642541	0.520522	213	403471	Original	0.520522	0.956077	0.0449168	1.04594	1
infectious diseases	Rheumatic_fever_chorea	GCC	0.116694	0.181641	0.642443	0.520585	31	402040	Original+Myopia+Height+Weight	0.520585	1.12378	-0.116694	0.889857	-1
circulatory system	Subdural_hemorrhage	INL	-0.0755555	0.117607	-0.642442	0.520586	84	61109	Original+Myopia+SphericalEquivalent+Height+Weight	0.520586	0.927228	0.0755555	1.07848	1
genitourinary	Acute_cystitis	INL	-0.0476748	0.0742155	-0.642383	0.520624	181	401890	Original+Myopia+Height+Weight	0.520624	0.953444	0.0476748	1.04883	1
neoplasms	Neoplasm_of_uncertain_behavior	IPL	-0.0155432	0.0241996	-0.642294	0.520682	1726	400345	Original+Myopia+Height+Weight	0.520682	0.984577	0.0155432	1.01566	1
endocrine/metabolic	Other_immunological_findings	RNFL	-0.0343933	0.0535486	-0.642282	0.52069	356	403328	Original	0.52069	0.966191	0.0343933	1.03499	1
injuries & poisonings	Certain_early_complications_of_trauma_or_procedure	IPL	-0.0228708	0.0356117	-0.642228	0.520725	786	402898	Original	0.520725	0.977389	0.0228708	1.02313	1
genitourinary	stress_incontinence_female	GCL	-0.00830641	0.0129343	-0.642201	0.520743	6107	210748	Original+Myopia+Height+Weight	0.520743	0.991728	0.00830641	1.00834	1
neurological	Myoneural_disorders	RPE	-0.0916717	0.142775	-0.642071	0.520827	54	61139	Original+Myopia+SphericalEquivalent+Height+Weight	0.520827	0.912405	0.0916717	1.096	1
pregnancy complications	Anemia_during_pregnancy	OPL	-0.0220879	0.0344017	-0.642058	0.520835	896	216719	Original	0.520835	0.978154	0.0220879	1.02233	1
respiratory	Cystic_fibrosis	RNFL	-0.128287	0.199805	-0.642058	0.520836	25	403659	Original	0.520836	0.879601	0.128287	1.13688	1
symptoms	Abnormal_results_of_other_function_studies_bladder_pancreas_placenta_spleen_etc_	ISOS+PS	-0.0547058	0.0852253	-0.641896	0.520941	138	403546	Original	0.520941	0.946764	0.0547058	1.05623	1
sense organs	Disorders_of_vitreous_body	CSI	-0.0125527	0.0195559	-0.64189	0.520945	2746	400938	Original	0.520945	0.987526	0.0125527	1.01263	1
musculoskeletal	Spinal_stenosis	IPL	0.0479534	0.0747072	0.641884	0.520948	188	61005	Original+Myopia+SphericalEquivalent+Height+Weight	0.520948	1.04912	-0.0479534	0.953178	-1
neurological	Trigeminal_nerve_disorders_CN5_	ISOS+PS	-0.0233293	0.0363542	-0.641721	0.521054	761	401310	Original+Myopia+Height+Weight	0.521054	0.976941	0.0233293	1.0236	1
hematopoietic	Defibrination_syndrome	RPE	0.0861927	0.134318	0.641705	0.521064	60	402011	Original+Myopia+Height+Weight	0.521064	1.09002	-0.0861927	0.917417	-1
mental disorders	Other_specified_nonpsychotic_and_or_transient_mental_disorders	RPE	0.0457361	0.0712886	0.641563	0.521157	218	60975	Original+Myopia+SphericalEquivalent+Height+Weight	0.521157	1.0468	-0.0457361	0.955294	-1
digestive	Functional_digestive_disorders	GCC	-0.00354733	0.00552927	-0.641555	0.521162	36842	366842	Original	0.521162	0.996459	0.00354733	1.00355	1
respiratory	Respiratory_insufficiency	GCC	0.0134364	0.0209447	0.641518	0.521186	2344	399727	Original+Myopia+Height+Weight	0.521186	1.01353	-0.0134364	0.986653	-1
circulatory system	Cardiomyopathy	INL	-0.0137416	0.0214217	-0.64148	0.521211	2226	401458	Original	0.521211	0.986352	0.0137416	1.01384	1
circulatory system	Cerebral_ischemia	ISOS+PS	0.0215744	0.0336324	0.641475	0.521214	956	60237	Original+Myopia+SphericalEquivalent+Height+Weight	0.521214	1.02181	-0.0215744	0.978657	-1
circulatory system	Peripheral_vascular_disease_unspecified	OPL	0.00970438	0.0151303	0.641386	0.521272	4508	399176	Original	0.521272	1.00975	-0.00970438	0.990343	-1
respiratory	Other_diseases_of_respiratory_system_NEC	CSI	0.0142829	0.0222693	0.641374	0.52128	2228	58965	Original+Myopia+SphericalEquivalent+Height+Weight	0.52128	1.01439	-0.0142829	0.985819	-1
neoplasms	Benign_neoplasm_of_other_endocrine_glands_and_related_structures	GCL	-0.0408069	0.0636244	-0.641371	0.521281	269	60924	Original+Myopia+SphericalEquivalent+Height+Weight	0.521281	0.960015	0.0408069	1.04165	1
endocrine/metabolic	Mixed_hyperlipidemia	RNFL	-0.0384984	0.060028	-0.641341	0.521301	284	403400	Original	0.521301	0.962233	0.0384984	1.03925	1
pregnancy complications	Excessive_vomiting_in_pregnancy	CSI	-0.0433564	0.0676093	-0.641278	0.521342	234	217381	Original	0.521342	0.95757	0.0433564	1.04431	1
congenital anomalies	Neural_tube_defects	RNFL	0.0978234	0.152553	0.641244	0.521364	46	61147	Original+Myopia+SphericalEquivalent+Height+Weight	0.521364	1.10277	-0.0978234	0.906809	-1
neurological	Nonspecific_abnormal_findings_in_cerebrospinal_fluid	INL	-0.102387	0.159673	-0.641227	0.521375	39	403645	Original	0.521375	0.90268	0.102387	1.10781	1
neoplasms	Colon_cancer	INL	-0.00953999	0.0148786	-0.641188	0.521401	4556	397515	Original+Myopia+Height+Weight	0.521401	0.990505	0.00953999	1.00959	1
injuries & poisonings	Internal_derangement_of_knee	GCC	0.00975361	0.0152136	0.641111	0.521451	4435	399249	Original	0.521451	1.0098	-0.00975361	0.990294	-1
dermatologic	Symptoms_affecting_skin	IPL	-0.021898	0.0341572	-0.641095	0.521461	862	401209	Original+Myopia+Height+Weight	0.521461	0.97834	0.021898	1.02214	1
mental disorders	Memory_loss	INL	-0.0450741	0.0703158	-0.641024	0.521507	213	60980	Original+Myopia+SphericalEquivalent+Height+Weight	0.521507	0.955927	0.0450741	1.04611	1
genitourinary	Nephrotic_syndrome_without_mention_of_glomerulonephritis	INL	0.0217557	0.0339408	0.640991	0.521528	919	402765	Original	0.521528	1.02199	-0.0217557	0.978479	-1
pregnancy complications	Infectious_and_parasitic_complications_affecting_pregnancy	GCC	0.0654987	0.102185	0.640984	0.521533	101	216754	Original+Myopia+Height+Weight	0.521533	1.06769	-0.0654987	0.9366	-1
hematopoietic	Iron_deficiency_anemias	ISOS+PS	0.0146093	0.0227922	0.640979	0.521536	2151	59042	Original+Myopia+SphericalEquivalent+Height+Weight	0.521536	1.01472	-0.0146093	0.985497	-1
endocrine/metabolic	Vitamin_D_deficiency	CSI	0.0122452	0.0191079	0.640842	0.521625	2936	400748	Original	0.521625	1.01232	-0.0122452	0.98783	-1
circulatory system	Other_disorders_of_arteries_and_arterioles	GCL	-0.0140968	0.0219987	-0.640802	0.521651	2082	401602	Original	0.521651	0.986002	0.0140968	1.0142	1
digestive	Other_diseases_of_the_teeth_and_supporting_structures	IPL	0.0107836	0.0168295	0.640756	0.521681	3606	400078	Original	0.521681	1.01084	-0.0107836	0.989274	-1
genitourinary	Nephritis_nephrosis_renal_sclerosis	CSI	0.0367909	0.0574328	0.64059	0.521789	332	60861	Original+Myopia+SphericalEquivalent+Height+Weight	0.521789	1.03748	-0.0367909	0.963878	-1
sense organs	Disorders_of_optic_nerve_and_visual_pathways	GCC	-0.0736086	0.114917	-0.640536	0.521824	80	61113	Original+Myopia+SphericalEquivalent+Height+Weight	0.521824	0.929035	0.0736086	1.07639	1
digestive	Hereditary_disturbances_in_tooth_structure	ISOS+PS	0.0921603	0.143881	0.640532	0.521827	49	402022	Original+Myopia+Height+Weight	0.521827	1.09654	-0.0921603	0.911959	-1
circulatory system	Peripheral_angiopathy_in_diseases_classified_elsewhere	ISOS+PS	-0.0240263	0.0375111	-0.640511	0.52184	718	402966	Original	0.52184	0.97626	0.0240263	1.02432	1
hematopoietic	Abnormality_of_red_blood_cells	GCL	0.151214	0.236119	0.640415	0.521903	19	61174	Original+Myopia+SphericalEquivalent+Height+Weight	0.521903	1.16325	-0.151214	0.859664	-1
dermatologic	Unspecified_diffuse_connective_tissue_disease	ISOS+PS	0.0121862	0.0190287	0.640414	0.521903	2822	399249	Original+Myopia+Height+Weight	0.521903	1.01226	-0.0121862	0.987888	-1
neurological	Extrapyramidal_disease_and_abnormal_movement_disorders	IPL	0.0362234	0.0565625	0.640413	0.521904	320	60873	Original+Myopia+SphericalEquivalent+Height+Weight	0.521904	1.03689	-0.0362234	0.964425	-1
symptoms	Cervicalgia	IPL	0.0157223	0.0245503	0.640412	0.521905	1688	400383	Original+Myopia+Height+Weight	0.521905	1.01585	-0.0157223	0.984401	-1
neurological	Muscular_dystrophies_and_other_myopathies	RNFL	0.0276536	0.0431821	0.640395	0.521916	547	403137	Original	0.521916	1.02804	-0.0276536	0.972725	-1
neurological	Sleep_disorders	INL	0.0152877	0.023873	0.640376	0.521928	1769	400302	Original+Myopia+Height+Weight	0.521928	1.01541	-0.0152877	0.984829	-1
circulatory system	Ill_defined_descriptions_and_complications_of_heart_disease	INL	0.0423299	0.0661024	0.640369	0.521933	254	60939	Original+Myopia+SphericalEquivalent+Height+Weight	0.521933	1.04324	-0.0423299	0.958553	-1
endocrine/metabolic	Hyperglyceridemia	ISOS+PS	0.0577996	0.0902648	0.640334	0.521955	124	403560	Original	0.521955	1.0595	-0.0577996	0.943839	-1
injuries & poisonings	Toxic_effect_of_other_gases_fumes_or_vapors	IPL	0.171072	0.267169	0.640315	0.521968	14	61179	Original+Myopia+SphericalEquivalent+Height+Weight	0.521968	1.18658	-0.171072	0.84276	-1
endocrine/metabolic	Rickets_or_osteomalacia	IPL	0.110798	0.173044	0.640291	0.521984	35	402036	Original+Myopia+Height+Weight	0.521984	1.11717	-0.110798	0.895119	-1
genitourinary	Premenstrual_tension_syndromes	RNFL	0.0544702	0.0850757	0.640255	0.522007	141	217474	Original	0.522007	1.05598	-0.0544702	0.946987	-1
respiratory	Bronchiectasis	IPL	-0.0103998	0.0162435	-0.640241	0.522016	3821	398250	Original+Myopia+Height+Weight	0.522016	0.989654	0.0103998	1.01045	1
circulatory system	Right_bundle_branch_block	IPL	-0.0107926	0.0168571	-0.640238	0.522018	3569	398502	Original+Myopia+Height+Weight	0.522018	0.989265	0.0107926	1.01085	1
infectious diseases	Septicemia	RNFL	0.00647195	0.0101101	0.640147	0.522077	10260	393424	Original	0.522077	1.00649	-0.00647195	0.993549	-1
sense organs	Disorders_of_optic_nerve_and_visual_pathways	IPL	-0.023723	0.0370665	-0.640012	0.522165	734	401337	Original+Myopia+Height+Weight	0.522165	0.976556	0.023723	1.02401	1
sense organs	Other_disorders_of_eyelids	RPE	0.00760827	0.0118886	0.639966	0.522195	7802	394269	Original+Myopia+Height+Weight	0.522195	1.00764	-0.00760827	0.992421	-1
neoplasms	Cancer_of_major_salivary_glands	CSI	-0.126427	0.197565	-0.639925	0.522221	28	61165	Original+Myopia+SphericalEquivalent+Height+Weight	0.522221	0.881239	0.126427	1.13477	1
mental disorders	Dementia_with_cerebral_degenerations	GCC	-0.128601	0.200973	-0.639891	0.522243	25	61168	Original+Myopia+SphericalEquivalent+Height+Weight	0.522243	0.879325	0.128601	1.13724	1
neoplasms	Lymphoid_leukemia_acute	IPL	-0.163786	0.255963	-0.63988	0.522251	17	61176	Original+Myopia+SphericalEquivalent+Height+Weight	0.522251	0.848924	0.163786	1.17796	1
endocrine/metabolic	Type_2_diabetes_with_ophthalmic_manifestations	CSI	-0.0276791	0.0432648	-0.63976	0.522329	592	60601	Original+Myopia+SphericalEquivalent+Height+Weight	0.522329	0.9727	0.0276791	1.02807	1
genitourinary	Menopausal_and_postmenopausal_disorders	RPE	-0.0161361	0.0252226	-0.63975	0.522335	1902	30798	Original+Myopia+SphericalEquivalent+Height+Weight	0.522335	0.983993	0.0161361	1.01627	1
hematopoietic	Aplastic_anemia	INL	-0.0546887	0.0854851	-0.639745	0.522338	150	61043	Original+Myopia+SphericalEquivalent+Height+Weight	0.522338	0.94678	0.0546887	1.05621	1
dermatologic	Other_hypertrophic_and_atrophic_conditions_of_skin	IPL	0.0231294	0.0361586	0.639665	0.522391	816	60377	Original+Myopia+SphericalEquivalent+Height+Weight	0.522391	1.0234	-0.0231294	0.977136	-1
circulatory system	Other_aneurysm	GCC	0.0112211	0.0175427	0.639648	0.522402	3355	398716	Original+Myopia+Height+Weight	0.522402	1.01128	-0.0112211	0.988842	-1
musculoskeletal	Muscular_calcification_and_ossification	INL	-0.195077	0.304998	-0.639601	0.522432	11	402060	Original+Myopia+Height+Weight	0.522432	0.822772	0.195077	1.2154	1
circulatory system	Hypotension_NOS	OPL	-0.0072157	0.0112819	-0.639579	0.522446	8044	395640	Original	0.522446	0.99281	0.0072157	1.00724	1
digestive	Disorders_of_tooth_development	ISOS+PS	0.0136958	0.0214165	0.639496	0.522501	2214	399857	Original+Myopia+Height+Weight	0.522501	1.01379	-0.0136958	0.986398	-1
dermatologic	Other_local_infections_of_skin_and_subcutaneous_tissue	IPL	-0.0353534	0.0552834	-0.639493	0.522502	341	60852	Original+Myopia+SphericalEquivalent+Height+Weight	0.522502	0.965264	0.0353534	1.03599	1
neoplasms	Cancer_of_bladder	ISOS+PS	0.0108744	0.0170064	0.63943	0.522543	3518	400166	Original	0.522543	1.01093	-0.0108744	0.989184	-1
digestive	Chronic_periodontitis	CSI	-0.0458357	0.0717006	-0.639265	0.522651	216	60977	Original+Myopia+SphericalEquivalent+Height+Weight	0.522651	0.955199	0.0458357	1.0469	1
genitourinary	Prostatitis	GCC	0.013927	0.0217863	0.639254	0.522658	2169	183047	Original+Myopia+Height+Weight	0.522658	1.01402	-0.013927	0.98617	-1
neoplasms	Cancer_of_oropharynx	GCC	-0.033292	0.0520814	-0.639229	0.522674	371	401700	Original+Myopia+Height+Weight	0.522674	0.967256	0.033292	1.03385	1
digestive	Cholelithiasis	OPL	0.0133691	0.0209151	0.639208	0.522688	2508	58685	Original+Myopia+SphericalEquivalent+Height+Weight	0.522688	1.01346	-0.0133691	0.98672	-1
dermatologic	Seborrheic_keratosis	GCC	0.00962028	0.0150504	0.639205	0.52269	4506	397565	Original+Myopia+Height+Weight	0.52269	1.00967	-0.00962028	0.990426	-1
neoplasms	Cancer_of_urinary_organs_incl_kidney_and_bladder_	RPE	0.00854298	0.013365	0.639205	0.52269	6172	397512	Original	0.52269	1.00858	-0.00854298	0.991493	-1
neoplasms	Cancer_of_brain_and_nervous_system	RPE	0.0606121	0.0948259	0.639193	0.522697	122	61071	Original+Myopia+SphericalEquivalent+Height+Weight	0.522697	1.06249	-0.0606121	0.941188	-1
genitourinary	Noninflammatory_disorders_of_vagina	ISOS+PS	0.0153541	0.0240221	0.639165	0.522716	1761	215094	Original+Myopia+Height+Weight	0.522716	1.01547	-0.0153541	0.984763	-1
hematopoietic	Aplastic_anemia	IPL	-0.0217615	0.0340475	-0.63915	0.522725	864	402820	Original	0.522725	0.978474	0.0217615	1.022	1
infectious diseases	Diseases_due_to_other_mycobacteria	ISOS+PS	0.102978	0.161132	0.639094	0.522762	39	403645	Original	0.522762	1.10847	-0.102978	0.902146	-1
respiratory	Pseudomonal_pneumonia	RPE	-0.0502224	0.0785869	-0.639068	0.522778	174	401897	Original+Myopia+Height+Weight	0.522778	0.951018	0.0502224	1.0515	1
infectious diseases	Intestinal_infection	RNFL	-0.00863393	0.0135113	-0.639018	0.522811	5670	396401	Original+Myopia+Height+Weight	0.522811	0.991403	0.00863393	1.00867	1
neoplasms	Benign_neoplasm_of_eye	GCC	-0.114891	0.179818	-0.638932	0.522867	31	61162	Original+Myopia+SphericalEquivalent+Height+Weight	0.522867	0.891463	0.114891	1.12175	1
genitourinary	Oliguria_and_anuria	ISOS+PS	0.101694	0.159169	0.638907	0.522883	42	61151	Original+Myopia+SphericalEquivalent+Height+Weight	0.522883	1.10704	-0.101694	0.903306	-1
congenital anomalies	Congenital_anomalies_of_peripheral_vascular_system	RPE	-0.0430462	0.0673806	-0.638852	0.522919	236	403448	Original	0.522919	0.957867	0.0430462	1.04399	1
sense organs	Progressive_myopia	CSI	-0.0324438	0.0507851	-0.638845	0.522924	407	401664	Original+Myopia+Height+Weight	0.522924	0.968077	0.0324438	1.03298	1
respiratory	Influenza	CSI	0.0176953	0.0277028	0.638755	0.522982	1365	400706	Original+Myopia+Height+Weight	0.522982	1.01785	-0.0176953	0.98246	-1
digestive	Cellulitis_and_abscess_of_oral_soft_tissues	OPL	0.103421	0.16193	0.638674	0.523035	42	61151	Original+Myopia+SphericalEquivalent+Height+Weight	0.523035	1.10896	-0.103421	0.901748	-1
neurological	Other_cerebral_degenerations	RNFL	0.0130609	0.020451	0.638644	0.523055	2444	401240	Original	0.523055	1.01315	-0.0130609	0.987024	-1
circulatory system	Cardiac_conduction_disorders	GCC	-0.00558581	0.00874745	-0.638564	0.523106	14085	389599	Original	0.523106	0.99443	0.00558581	1.0056	1
respiratory	Pneumonitis_due_to_inhalation_of_food_or_vomitus	ISOS+PS	0.0152973	0.0239562	0.638551	0.523115	1764	400307	Original+Myopia+Height+Weight	0.523115	1.01541	-0.0152973	0.984819	-1
endocrine/metabolic	Polycystic_ovaries	INL	0.0370493	0.0580246	0.638511	0.523141	305	216550	Original+Myopia+Height+Weight	0.523141	1.03774	-0.0370493	0.963629	-1
respiratory	Symptoms_involving_respiratory_system_and_other_chest_symptoms	IPL	0.0719001	0.112607	0.638503	0.523146	84	61109	Original+Myopia+SphericalEquivalent+Height+Weight	0.523146	1.07455	-0.0719001	0.930624	-1
congenital anomalies	Spina_bifida	OPL	0.0402377	0.0630257	0.638433	0.523192	257	403427	Original	0.523192	1.04106	-0.0402377	0.960561	-1
digestive	Ulceration_of_intestine	IPL	-0.0187752	0.0294114	-0.638366	0.523236	1175	400896	Original+Myopia+Height+Weight	0.523236	0.9814	0.0187752	1.01895	1
circulatory system	Transient_cerebral_ischemia	RNFL	-0.0116245	0.0182117	-0.638298	0.52328	3079	400605	Original	0.52328	0.988443	0.0116245	1.01169	1
infectious diseases	Intestinal_infection	OPL	-0.00853157	0.0133666	-0.638276	0.523294	5724	397960	Original	0.523294	0.991505	0.00853157	1.00857	1
endocrine/metabolic	Type_1_diabetes_with_ketoacidosis	ISOS+PS	0.0345578	0.0541496	0.638192	0.523349	346	403338	Original	0.523349	1.03516	-0.0345578	0.966032	-1
neurological	Insomnia	IPL	0.0693704	0.108706	0.638146	0.523379	90	61103	Original+Myopia+SphericalEquivalent+Height+Weight	0.523379	1.07183	-0.0693704	0.932981	-1
sense organs	Disorders_of_vitreous_body	GCL	0.0124322	0.0194818	0.638143	0.523381	2732	399339	Original+Myopia+Height+Weight	0.523381	1.01251	-0.0124322	0.987645	-1
endocrine/metabolic	Electrolyte_imbalance	CSI	-0.0155975	0.0244421	-0.638139	0.523383	1850	59343	Original+Myopia+SphericalEquivalent+Height+Weight	0.523383	0.984524	0.0155975	1.01572	1
sense organs	Retinal_detachments_and_defects	RPE	0.0263561	0.0413037	0.638104	0.523406	674	60519	Original+Myopia+SphericalEquivalent+Height+Weight	0.523406	1.02671	-0.0263561	0.973988	-1
genitourinary	Spermatocele	GCC	0.11819	0.185227	0.638081	0.523421	30	185186	Original+Myopia+Height+Weight	0.523421	1.12546	-0.11819	0.888527	-1
circulatory system	Cerebral_aneurysm	ISOS+PS	-0.0265771	0.0416539	-0.638045	0.523444	583	401488	Original+Myopia+Height+Weight	0.523444	0.973773	0.0265771	1.02693	1
symptoms	Abdominal_pain	GCL	-0.00304695	0.00477558	-0.638028	0.523456	50916	351155	Original+Myopia+Height+Weight	0.523456	0.996958	0.00304695	1.00305	1
mental disorders	Substance_addiction_and_disorders	ISOS+PS	-0.023632	0.0370408	-0.638	0.523474	755	401316	Original+Myopia+Height+Weight	0.523474	0.976645	0.023632	1.02391	1
congenital anomalies	Chromosomal_anomalies	GCL	0.0582471	0.0913101	0.637904	0.523536	122	403562	Original	0.523536	1.05998	-0.0582471	0.943417	-1
neoplasms	Secondary_malignant_neoplasm_of_liver	ISOS+PS	0.00910833	0.0142794	0.637867	0.52356	5003	398681	Original	0.52356	1.00915	-0.00910833	0.990933	-1
musculoskeletal	Malunion_and_nonunion_of_fracture	ISOS+PS	-0.127088	0.199263	-0.637791	0.52361	26	61167	Original+Myopia+SphericalEquivalent+Height+Weight	0.52361	0.880656	0.127088	1.13552	1
infectious diseases	Intestinal_infection	RPE	-0.00885279	0.0138821	-0.637713	0.523661	5724	397960	Original	0.523661	0.991186	0.00885279	1.00889	1
neurological	Other_cerebral_degenerations	GCC	0.0130463	0.0204582	0.637703	0.523667	2444	401240	Original	0.523667	1.01313	-0.0130463	0.987038	-1
digestive	Hematemesis	GCC	-0.0123082	0.019304	-0.6376	0.523734	2746	400938	Original	0.523734	0.987767	0.0123082	1.01238	1
sense organs	Disorders_of_the_orbit	GCC	0.0616846	0.096746	0.637593	0.523738	111	401960	Original+Myopia+Height+Weight	0.523738	1.06363	-0.0616846	0.940179	-1
musculoskeletal	Infective_connective_tissue_disorders	ISOS+PS	0.114043	0.178872	0.637571	0.523753	32	403652	Original	0.523753	1.1208	-0.114043	0.892219	-1
sense organs	Retinal_detachments_and_defects	IPL	-0.0258415	0.0405312	-0.637571	0.523753	674	60519	Original+Myopia+SphericalEquivalent+Height+Weight	0.523753	0.97449	0.0258415	1.02618	1
neoplasms	Benign_neoplasm_of_pituitary_gland_and_craniopharyngeal_duct_pouch_	RNFL	-0.0641516	0.100619	-0.637569	0.523754	109	61084	Original+Myopia+SphericalEquivalent+Height+Weight	0.523754	0.937863	0.0641516	1.06625	1
sense organs	Suppurative_and_unspecified_otitis_media	RPE	-0.0570249	0.0894615	-0.637424	0.523849	141	61052	Original+Myopia+SphericalEquivalent+Height+Weight	0.523849	0.944571	0.0570249	1.05868	1
hematopoietic	Other_anemias	CSI	0.0115528	0.0181248	0.637405	0.523861	3499	57694	Original+Myopia+SphericalEquivalent+Height+Weight	0.523861	1.01162	-0.0115528	0.988514	-1
injuries & poisonings	Opiates_and_related_narcotics_causing_adverse_effects_in_therapeutic_use	IPL	-0.0113306	0.0177763	-0.637402	0.523863	3190	400494	Original	0.523863	0.988733	0.0113306	1.0114	1
infectious diseases	Streptococcus_infection	RNFL	0.0122239	0.0191783	0.637384	0.523875	2779	400905	Original	0.523875	1.0123	-0.0122239	0.98785	-1
endocrine/metabolic	Hyperparathyroidism	ISOS+PS	-0.0169766	0.0266358	-0.637362	0.523889	1438	400633	Original+Myopia+Height+Weight	0.523889	0.983167	0.0169766	1.01712	1
injuries & poisonings	Toxic_effect_of_other_substances_chiefly_nonmedicinal_as_to_source	RPE	0.0778274	0.122125	0.637275	0.523946	72	403612	Original	0.523946	1.08094	-0.0778274	0.925124	-1
dermatologic	Erythematosquamous_dermatosis	CSI	0.0539442	0.0846484	0.637274	0.523946	146	401925	Original+Myopia+Height+Weight	0.523946	1.05543	-0.0539442	0.947485	-1
neoplasms	Non_Hodgkins_lymphoma	GCL	-0.0339462	0.0532699	-0.637249	0.523963	364	60829	Original+Myopia+SphericalEquivalent+Height+Weight	0.523963	0.966624	0.0339462	1.03453	1
dermatologic	Unspecified_erythematous_condition	IPL	0.0221455	0.0347541	0.637206	0.52399	817	402867	Original	0.52399	1.02239	-0.0221455	0.978098	-1
congenital anomalies	Cardiac_congenital_anomalies	INL	-0.0253205	0.0397368	-0.637205	0.523991	666	60527	Original+Myopia+SphericalEquivalent+Height+Weight	0.523991	0.974997	0.0253205	1.02564	1
hematopoietic	Sickle_cell_anemia	ISOS+PS	0.036999	0.0580659	0.63719	0.524001	516	403168	Original	0.524001	1.03769	-0.036999	0.963677	-1
circulatory system	Atrioventricular_AV_block	INL	-0.00936628	0.0146994	-0.637188	0.524002	4753	397318	Original+Myopia+Height+Weight	0.524002	0.990677	0.00936628	1.00941	1
dermatologic	Scar_conditions_and_fibrosis_of_skin	RPE	-0.0350857	0.0550646	-0.637174	0.524012	365	60828	Original+Myopia+SphericalEquivalent+Height+Weight	0.524012	0.965523	0.0350857	1.03571	1
infectious diseases	Viral_hepatitis_B	RNFL	-0.0389053	0.0610618	-0.637146	0.52403	302	403382	Original	0.52403	0.961842	0.0389053	1.03967	1
injuries & poisonings	Toxic_effect_of_other_gases_fumes_or_vapors	ISOS+PS	0.0595447	0.0934582	0.637127	0.524042	115	401956	Original+Myopia+Height+Weight	0.524042	1.06135	-0.0595447	0.942193	-1
symptoms	Cardiogenic_shock	RNFL	-0.0455922	0.071569	-0.637038	0.5241	197	401874	Original+Myopia+Height+Weight	0.5241	0.955432	0.0455922	1.04665	1
neurological	Nonspecific_abnormal_findings_in_cerebrospinal_fluid	INL	-0.101709	0.159665	-0.637011	0.524118	39	402032	Original+Myopia+Height+Weight	0.524118	0.903293	0.101709	1.10706	1
neurological	Cataplexy_and_narcolepsy	IPL	-0.0749187	0.117615	-0.636981	0.524137	73	403611	Original	0.524137	0.927819	0.0749187	1.0778	1
neoplasms	Malignant_neoplasm_other	CSI	-0.0111056	0.0174348	-0.636977	0.52414	3761	57432	Original+Myopia+SphericalEquivalent+Height+Weight	0.52414	0.988956	0.0111056	1.01117	1
endocrine/metabolic	Carcinoid_syndrome	ISOS+PS	0.0787736	0.123672	0.636955	0.524154	65	403619	Original	0.524154	1.08196	-0.0787736	0.924249	-1
genitourinary	Abnormal_mammogram	OPL	0.075623	0.118728	0.636945	0.524161	73	401998	Original+Myopia+Height+Weight	0.524161	1.07856	-0.075623	0.927166	-1
injuries & poisonings	Poisoning_by_hormones_and_synthetic_substitutes	OPL	0.0224189	0.0351979	0.636939	0.524164	824	401247	Original+Myopia+Height+Weight	0.524164	1.02267	-0.0224189	0.977831	-1
genitourinary	Pyelonephritis	OPL	0.0135308	0.0212438	0.636929	0.524171	2272	401412	Original	0.524171	1.01362	-0.0135308	0.98656	-1
genitourinary	Urinary_calculus	ISOS+PS	-0.00704088	0.0110546	-0.636918	0.524178	8477	393594	Original+Myopia+Height+Weight	0.524178	0.992984	0.00704088	1.00707	1
respiratory	Empyema_and_pneumothorax	OPL	0.0370714	0.058212	0.636834	0.524233	307	60886	Original+Myopia+SphericalEquivalent+Height+Weight	0.524233	1.03777	-0.0370714	0.963607	-1
endocrine/metabolic	Hyperaldosteronism	ISOS+PS	-0.0607208	0.0953493	-0.636826	0.524238	116	403568	Original	0.524238	0.941086	0.0607208	1.0626	1
pregnancy complications	Infectious_and_parasitic_complications_affecting_pregnancy	GCC	0.0650307	0.102119	0.636813	0.524247	101	217514	Original	0.524247	1.06719	-0.0650307	0.937039	-1
circulatory system	Chronic_venous_insufficiency_CVI_	GCC	-0.0634425	0.0996253	-0.636812	0.524248	104	61089	Original+Myopia+SphericalEquivalent+Height+Weight	0.524248	0.938528	0.0634425	1.0655	1
digestive	Anal_and_rectal_conditions	IPL	-0.0045292	0.00711243	-0.636801	0.524255	21019	382665	Original	0.524255	0.995481	0.0045292	1.00454	1
symptoms	Gangrene	GCC	0.0482227	0.0757353	0.636727	0.524303	181	61012	Original+Myopia+SphericalEquivalent+Height+Weight	0.524303	1.0494	-0.0482227	0.952922	-1
circulatory system	Myocardial_infarction	RPE	0.00514513	0.00808074	0.636716	0.52431	17976	385708	Original	0.52431	1.00516	-0.00514513	0.994868	-1
genitourinary	Premenstrual_tension_syndromes	RNFL	0.0541141	0.0849897	0.636714	0.524311	141	216714	Original+Myopia+Height+Weight	0.524311	1.05561	-0.0541141	0.947324	-1
dermatologic	Congenital_anomalies_of_skin	GCC	0.151734	0.238315	0.636697	0.524322	18	61175	Original+Myopia+SphericalEquivalent+Height+Weight	0.524322	1.16385	-0.151734	0.859217	-1
circulatory system	Other_forms_of_chronic_heart_disease	GCL	-0.00897707	0.0141001	-0.636669	0.52434	5136	396935	Original+Myopia+Height+Weight	0.52434	0.991063	0.00897707	1.00902	1
endocrine/metabolic	Disorders_of_the_pituitary_gland_and_its_hypothalamic_control	ISOS+PS	0.0189268	0.0297285	0.636653	0.524351	1153	402531	Original	0.524351	1.01911	-0.0189268	0.981251	-1
mental disorders	Other_mental_disorder	RPE	0.00335855	0.00527549	0.636634	0.524363	53427	348644	Original+Myopia+Height+Weight	0.524363	1.00336	-0.00335855	0.996647	-1
genitourinary	Calculus_of_lower_urinary_tract	ISOS+PS	-0.0186965	0.0293682	-0.636624	0.52437	1169	400902	Original+Myopia+Height+Weight	0.52437	0.981477	0.0186965	1.01887	1
respiratory	Cystic_fibrosis	RNFL	-0.127146	0.199726	-0.636605	0.524382	25	402046	Original+Myopia+Height+Weight	0.524382	0.880605	0.127146	1.13558	1
digestive	Irritable_Bowel_Syndrome	GCL	-0.0180244	0.0283148	-0.63657	0.524405	1300	59893	Original+Myopia+SphericalEquivalent+Height+Weight	0.524405	0.982137	0.0180244	1.01819	1
endocrine/metabolic	Rickets_or_osteomalacia	IPL	0.110158	0.17305	0.636569	0.524405	35	403649	Original	0.524405	1.11645	-0.110158	0.895692	-1
digestive	Cellulitis_and_abscess_of_oral_soft_tissues	CSI	-0.0403132	0.063329	-0.636567	0.524407	260	401811	Original+Myopia+Height+Weight	0.524407	0.960489	0.0403132	1.04114	1
endocrine/metabolic	Protein_calorie_malnutrition	RNFL	0.0330699	0.0519518	0.63655	0.524418	377	401694	Original+Myopia+Height+Weight	0.524418	1.03362	-0.0330699	0.967471	-1
genitourinary	Other_signs_and_symptoms_in_breast	OPL	0.0687634	0.108026	0.636544	0.524422	93	61100	Original+Myopia+SphericalEquivalent+Height+Weight	0.524422	1.07118	-0.0687634	0.933548	-1
endocrine/metabolic	Testicular_dysfunction	OPL	0.0992669	0.155968	0.636457	0.524479	45	28448	Original+Myopia+SphericalEquivalent+Height+Weight	0.524479	1.10436	-0.0992669	0.905501	-1
musculoskeletal	Contracture_of_tendon_sheath_	RPE	-0.12412	0.195022	-0.636441	0.524489	30	61163	Original+Myopia+SphericalEquivalent+Height+Weight	0.524489	0.883274	0.12412	1.13215	1
infectious diseases	Intestinal_infection_due_to_protozoa	CSI	0.0754512	0.118564	0.636376	0.524531	74	403610	Original	0.524531	1.07837	-0.0754512	0.927325	-1
dermatologic	Psoriasis_and_related_disorders	RNFL	0.0102802	0.0161545	0.63637	0.524535	3910	398161	Original+Myopia+Height+Weight	0.524535	1.01033	-0.0102802	0.989772	-1
neurological	Other_degenerative_diseases_of_the_basal_ganglia	RPE	0.0538432	0.0846101	0.636368	0.524537	152	403532	Original	0.524537	1.05532	-0.0538432	0.947581	-1
neoplasms	Malignant_neoplasm_of_rectum_rectosigmoid_junction_and_anus	GCC	0.011707	0.0183993	0.636275	0.524597	3011	399060	Original+Myopia+Height+Weight	0.524597	1.01178	-0.011707	0.988361	-1
pregnancy complications	Missed_abortion_Hydatidiform_mole	RNFL	-0.0187335	0.0294426	-0.63627	0.5246	1216	215639	Original+Myopia+Height+Weight	0.5246	0.981441	0.0187335	1.01891	1
infectious diseases	Protozoan_infection	GCL	0.125071	0.196604	0.63616	0.524672	27	402044	Original+Myopia+Height+Weight	0.524672	1.13323	-0.125071	0.882434	-1
endocrine/metabolic	Adrenal_hypofunction	RPE	0.0262702	0.0412951	0.636158	0.524674	635	401436	Original+Myopia+Height+Weight	0.524674	1.02662	-0.0262702	0.974072	-1
endocrine/metabolic	Glucocorticoid_deficiency	RPE	0.0262702	0.0412951	0.636158	0.524674	635	401436	Original+Myopia+Height+Weight	0.524674	1.02662	-0.0262702	0.974072	-1
genitourinary	Premenopausal_menorrhagia	RNFL	-0.0364099	0.0572348	-0.63615	0.524679	313	217302	Original	0.524679	0.964245	0.0364099	1.03708	1
endocrine/metabolic	Abnormal_results_of_function_study_of_thyroid	ISOS+PS	-0.0674866	0.106091	-0.636118	0.5247	90	401981	Original+Myopia+Height+Weight	0.5247	0.93474	0.0674866	1.06982	1
sense organs	Otorrhea	GCL	0.037898	0.0595807	0.636079	0.524725	284	403400	Original	0.524725	1.03863	-0.037898	0.962811	-1
injuries & poisonings	Fracture_of_humerus	INL	0.0384797	0.0605007	0.63602	0.524764	266	403418	Original	0.524764	1.03923	-0.0384797	0.962251	-1
circulatory system	Hypotension	ISOS+PS	0.0145219	0.0228326	0.636018	0.524765	2090	59103	Original+Myopia+SphericalEquivalent+Height+Weight	0.524765	1.01463	-0.0145219	0.985583	-1
neurological	Abnormality_of_gait	IPL	0.00835659	0.0131391	0.636007	0.524772	5919	397765	Original	0.524772	1.00839	-0.00835659	0.991678	-1
respiratory	Chronic_laryngitis	RPE	0.0673347	0.105875	0.635984	0.524787	97	403587	Original	0.524787	1.06965	-0.0673347	0.934882	-1
digestive	Hereditary_disturbances_in_tooth_structure	ISOS+PS	0.0915071	0.143885	0.635975	0.524793	49	403635	Original	0.524793	1.09582	-0.0915071	0.912555	-1
congenital anomalies	Congenital_anomaly_of_gallbladder_bile_ducts_liver_pancreas	CSI	0.126275	0.198584	0.635876	0.524857	27	61166	Original+Myopia+SphericalEquivalent+Height+Weight	0.524857	1.13459	-0.126275	0.881373	-1
respiratory	Hemoptysis	CSI	0.0316871	0.0498335	0.635859	0.524869	432	60761	Original+Myopia+SphericalEquivalent+Height+Weight	0.524869	1.03219	-0.0316871	0.96881	-1
neoplasms	Cancer_of_bronchus_lung	GCL	-0.00988041	0.0155388	-0.635854	0.524871	4236	399448	Original	0.524871	0.990168	0.00988041	1.00993	1
musculoskeletal	Infective_connective_tissue_disorders	ISOS+PS	0.113683	0.178793	0.635834	0.524885	32	402039	Original+Myopia+Height+Weight	0.524885	1.1204	-0.113683	0.892541	-1
digestive	Cholelithiasis_with_other_cholecystitis	GCL	0.00747991	0.0117644	0.635807	0.524902	7332	396352	Original	0.524902	1.00751	-0.00747991	0.992548	-1
dermatologic	Alopecia_Areata	ISOS+PS	-0.10807	0.16998	-0.635781	0.524919	37	403647	Original	0.524919	0.897564	0.10807	1.11413	1
digestive	Diaphragmatic_hernia	GCC	-0.00346314	0.00544712	-0.635775	0.524923	38548	363523	Original+Myopia+Height+Weight	0.524923	0.996543	0.00346314	1.00347	1
musculoskeletal	Rheumatoid_arthritis_and_other_inflammatory_polyarthropathies	IPL	-0.00879697	0.0138369	-0.635763	0.524931	5362	398322	Original	0.524931	0.991242	0.00879697	1.00884	1
hematopoietic	Personal_history_of_diseases_of_blood_and_blood_forming_organs	IPL	0.0244134	0.0384011	0.635749	0.52494	697	401374	Original+Myopia+Height+Weight	0.52494	1.02471	-0.0244134	0.975882	-1
respiratory	Respiratory_abnormalities	RNFL	0.0224215	0.0352692	0.635726	0.524955	824	401247	Original+Myopia+Height+Weight	0.524955	1.02267	-0.0224215	0.977828	-1
neoplasms	Neoplasm_of_uncertain_behavior	GCL	-0.0153483	0.0241437	-0.635707	0.524968	1726	400345	Original+Myopia+Height+Weight	0.524968	0.984769	0.0153483	1.01547	1
musculoskeletal	Other_symptoms_referable_to_back	GCC	0.160312	0.252182	0.635698	0.524973	16	402055	Original+Myopia+Height+Weight	0.524973	1.17388	-0.160312	0.851878	-1
genitourinary	Inflammatory_disease_of_breast	IPL	0.0615976	0.0969258	0.635513	0.525094	112	61081	Original+Myopia+SphericalEquivalent+Height+Weight	0.525094	1.06353	-0.0615976	0.940261	-1
circulatory system	Chronic_vascular_insufficiency_of_intestine	CSI	0.165406	0.260294	0.635458	0.52513	15	61178	Original+Myopia+SphericalEquivalent+Height+Weight	0.52513	1.17987	-0.165406	0.84755	-1
digestive	Other_biliary_tract_disease	OPL	-0.0220801	0.0347496	-0.635406	0.525164	860	60333	Original+Myopia+SphericalEquivalent+Height+Weight	0.525164	0.978162	0.0220801	1.02233	1
sense organs	Paralytic_strabismus	IPL	0.0301991	0.0475293	0.635379	0.525181	444	401627	Original+Myopia+Height+Weight	0.525181	1.03066	-0.0301991	0.970252	-1
musculoskeletal	Other_unspecified_back_disorders	GCC	0.0226803	0.0356957	0.635379	0.525181	800	402884	Original	0.525181	1.02294	-0.0226803	0.977575	-1
digestive	Ileostomy_status	OPL	0.0133503	0.0210122	0.635357	0.525196	2278	401406	Original	0.525196	1.01344	-0.0133503	0.986738	-1
sense organs	Disorders_of_conjunctiva	INL	0.0180895	0.028473	0.635323	0.525218	1332	402352	Original	0.525218	1.01825	-0.0180895	0.982073	-1
injuries & poisonings	Allergies_other	RNFL	-0.026178	0.041205	-0.63531	0.525226	603	401468	Original+Myopia+Height+Weight	0.525226	0.974162	0.026178	1.02652	1
musculoskeletal	Ankylosing_spondylitis	GCC	0.0260878	0.0410639	0.635298	0.525234	598	401473	Original+Myopia+Height+Weight	0.525234	1.02643	-0.0260878	0.97425	-1
endocrine/metabolic	Macroglobulinemia	INL	-0.193886	0.305205	-0.635266	0.525255	12	61181	Original+Myopia+SphericalEquivalent+Height+Weight	0.525255	0.823751	0.193886	1.21396	1
endocrine/metabolic	severe_protein_calorie_malnutrition	GCL	-0.153148	0.241081	-0.635255	0.525262	17	403667	Original	0.525262	0.858003	0.153148	1.1655	1
endocrine/metabolic	Disorders_of_porphyrin_metabolism	ISOS+PS	-0.0976463	0.153714	-0.635247	0.525267	42	403642	Original	0.525267	0.90697	0.0976463	1.10257	1
circulatory system	Circulatory_disease_NEC	RPE	0.00412579	0.0064949	0.635235	0.525275	28136	375548	Original	0.525275	1.00413	-0.00412579	0.995883	-1
mental disorders	Memory_loss	RPE	0.0184999	0.029125	0.63519	0.525304	1274	400797	Original+Myopia+Height+Weight	0.525304	1.01867	-0.0184999	0.98167	-1
sense organs	Hereditary_retinal_dystrophies	GCL	-0.0483933	0.0761952	-0.635123	0.525348	173	403511	Original	0.525348	0.952759	0.0483933	1.04958	1
circulatory system	Cardiomegaly	OPL	-0.01966	0.0309592	-0.635031	0.525408	1108	60085	Original+Myopia+SphericalEquivalent+Height+Weight	0.525408	0.980532	0.01966	1.01985	1
endocrine/metabolic	Acromegaly_and_gigantism	INL	0.0606751	0.0955591	0.634948	0.525462	110	401961	Original+Myopia+Height+Weight	0.525462	1.06255	-0.0606751	0.941129	-1
endocrine/metabolic	Crystal_arthropathies	INL	0.0310462	0.0488962	0.63494	0.525467	415	401656	Original+Myopia+Height+Weight	0.525467	1.03153	-0.0310462	0.969431	-1
digestive	Stomatitis_and_mucositis_ulcerative_	CSI	-0.0715155	0.112659	-0.634796	0.525561	83	61110	Original+Myopia+SphericalEquivalent+Height+Weight	0.525561	0.930982	0.0715155	1.07413	1
endocrine/metabolic	Mineral_deficiency_NEC	RPE	-0.0249273	0.0392692	-0.634782	0.525571	705	402979	Original	0.525571	0.975381	0.0249273	1.02524	1
endocrine/metabolic	Disorders_of_adrenal_glands	CSI	0.0191331	0.0301426	0.634754	0.525589	1157	400914	Original+Myopia+Height+Weight	0.525589	1.01932	-0.0191331	0.981049	-1
hematopoietic	Decreased_white_blood_cell_count	GCC	0.00902167	0.0142138	0.634713	0.525616	5098	398586	Original	0.525616	1.00906	-0.00902167	0.991019	-1
hematopoietic	Neutropenia	GCC	0.00902167	0.0142138	0.634713	0.525616	5098	398586	Original	0.525616	1.00906	-0.00902167	0.991019	-1
circulatory system	Arterial_embolism_and_thrombosis	GCL	0.0447334	0.0704838	0.634662	0.525649	211	60982	Original+Myopia+SphericalEquivalent+Height+Weight	0.525649	1.04575	-0.0447334	0.956252	-1
endocrine/metabolic	Paraproteinemia	RNFL	0.0249934	0.0393811	0.634656	0.525653	663	401408	Original+Myopia+Height+Weight	0.525653	1.02531	-0.0249934	0.975316	-1
infectious diseases	Diseases_due_to_other_mycobacteria	ISOS+PS	0.10218	0.161018	0.634589	0.525696	39	402032	Original+Myopia+Height+Weight	0.525696	1.10758	-0.10218	0.902867	-1
hematopoietic	Diseases_of_white_blood_cells	RNFL	0.0182571	0.0287719	0.634545	0.525725	1231	400840	Original+Myopia+Height+Weight	0.525725	1.01842	-0.0182571	0.981909	-1
injuries & poisonings	Complication_of_amputation_stump	RPE	-0.0430513	0.0678505	-0.634503	0.525752	235	403449	Original	0.525752	0.957862	0.0430513	1.04399	1
respiratory	Hypoventilation	RNFL	0.139089	0.219232	0.634439	0.525794	26	61167	Original+Myopia+SphericalEquivalent+Height+Weight	0.525794	1.14923	-0.139089	0.87015	-1
sense organs	Disorders_of_iris_and_ciliary_body	IPL	-0.0231928	0.0365572	-0.634427	0.525802	762	401309	Original+Myopia+Height+Weight	0.525802	0.977074	0.0231928	1.02346	1
dermatologic	Alopecia_Areata	ISOS+PS	-0.107858	0.170029	-0.63435	0.525852	37	402034	Original+Myopia+Height+Weight	0.525852	0.897755	0.107858	1.11389	1
digestive	Diseases_of_the_oral_soft_tissues_excluding_lesions_specific_for_gingiva_and_tongue	RNFL	0.00885045	0.0139534	0.634285	0.525895	5280	396791	Original+Myopia+Height+Weight	0.525895	1.00889	-0.00885045	0.991189	-1
hematopoietic	Other_diseases_of_blood_and_blood_forming_organs	GCC	-0.0165295	0.0260604	-0.634277	0.5259	1523	400548	Original+Myopia+Height+Weight	0.5259	0.983606	0.0165295	1.01667	1
sense organs	Inflammation_of_the_eye	RPE	0.0104638	0.0164973	0.634274	0.525902	4036	399648	Original	0.525902	1.01052	-0.0104638	0.989591	-1
genitourinary	Prolapse_of_vaginal_walls	GCL	0.0185066	0.0291787	0.634252	0.525917	1239	31461	Original+Myopia+SphericalEquivalent+Height+Weight	0.525917	1.01868	-0.0185066	0.981664	-1
musculoskeletal	Osteomyelitis	IPL	-0.0467039	0.073643	-0.634194	0.525954	189	401882	Original+Myopia+Height+Weight	0.525954	0.95437	0.0467039	1.04781	1
circulatory system	Phlebitis_and_thrombophlebitis_of_lower_extremities	CSI	0.00916831	0.0144568	0.634186	0.52596	5055	397016	Original+Myopia+Height+Weight	0.52596	1.00921	-0.00916831	0.990874	-1
circulatory system	Varicose_veins_of_lower_extremity	CSI	0.0144741	0.0228239	0.634163	0.525974	2109	59084	Original+Myopia+SphericalEquivalent+Height+Weight	0.525974	1.01458	-0.0144741	0.98563	-1
mental disorders	Altered_mental_status	INL	0.00905092	0.0142723	0.634159	0.525977	5005	398679	Original	0.525977	1.00909	-0.00905092	0.99099	-1
sense organs	Optic_neuritis_neuropathy	OPL	0.037726	0.059495	0.634104	0.526013	291	403393	Original	0.526013	1.03845	-0.037726	0.962977	-1
musculoskeletal	Postlaminectomy_syndrome	INL	0.151461	0.238866	0.634082	0.526027	17	61176	Original+Myopia+SphericalEquivalent+Height+Weight	0.526027	1.16353	-0.151461	0.859452	-1
genitourinary	Fibrosclerosis_of_breast	RPE	0.0368578	0.0581281	0.634078	0.52603	319	217296	Original	0.52603	1.03755	-0.0368578	0.963813	-1
injuries & poisonings	Poisoning_by_hormones_and_synthetic_substitutes	IPL	0.0220544	0.0347852	0.634018	0.526069	831	402853	Original	0.526069	1.0223	-0.0220544	0.978187	-1
neoplasms	Malignant_neoplasm_of_uterus	RPE	-0.0155962	0.0246004	-0.633983	0.526092	1794	215061	Original+Myopia+Height+Weight	0.526092	0.984525	0.0155962	1.01572	1
digestive	Acute_pancreatitis	GCC	-0.0169704	0.0267683	-0.633971	0.526099	1420	400651	Original+Myopia+Height+Weight	0.526099	0.983173	0.0169704	1.01712	1
circulatory system	Right_bundle_branch_block	IPL	-0.0106272	0.0167631	-0.633962	0.526106	3601	400083	Original	0.526106	0.989429	0.0106272	1.01068	1
injuries & poisonings	Opiates_and_related_narcotics_causing_adverse_effects_in_therapeutic_use	IPL	-0.0277375	0.0437555	-0.633921	0.526132	543	60650	Original+Myopia+SphericalEquivalent+Height+Weight	0.526132	0.972644	0.0277375	1.02813	1
symptoms	Symptoms_involving_nervous_and_musculoskeletal_systems	OPL	0.0112501	0.0177481	0.633873	0.526164	3254	398817	Original+Myopia+Height+Weight	0.526164	1.01131	-0.0112501	0.988813	-1
injuries & poisonings	Fracture_of_ankle_and_foot	CSI	0.032294	0.0509477	0.633865	0.526169	398	403286	Original	0.526169	1.03282	-0.032294	0.968222	-1
circulatory system	Other_chronic_ischemic_heart_disease_unspecified	RNFL	-0.00450638	0.00710974	-0.633832	0.52619	22393	381291	Original	0.52619	0.995504	0.00450638	1.00452	1
mental disorders	Alcohol_related_disorders	IPL	0.00464441	0.00732766	0.633819	0.526199	19744	383940	Original	0.526199	1.00466	-0.00464441	0.995366	-1
digestive	Jaundice_not_of_newborn_	OPL	-0.0424859	0.0670325	-0.63381	0.526205	221	60972	Original+Myopia+SphericalEquivalent+Height+Weight	0.526205	0.958404	0.0424859	1.0434	1
endocrine/metabolic	Carcinoid_syndrome	ISOS+PS	0.0783926	0.123691	0.633778	0.526226	65	402006	Original+Myopia+Height+Weight	0.526226	1.08155	-0.0783926	0.924601	-1
dermatologic	Alopecia	ISOS+PS	-0.0388517	0.0613026	-0.633769	0.526232	280	403404	Original	0.526232	0.961893	0.0388517	1.03962	1
digestive	Abnormal_results_of_function_study_of_liver	GCC	-0.0207196	0.0326966	-0.633694	0.526281	1002	60191	Original+Myopia+SphericalEquivalent+Height+Weight	0.526281	0.979494	0.0207196	1.02094	1
circulatory system	Essential_hypertension	RPE	0.00252588	0.00398615	0.633665	0.526299	111521	290550	Original+Myopia+Height+Weight	0.526299	1.00253	-0.00252588	0.997477	-1
mental disorders	Other_mental_disorder	ISOS+PS	0.00320488	0.00505809	0.633614	0.526333	53728	349956	Original	0.526333	1.00321	-0.00320488	0.9968	-1
neurological	Abnormality_of_gait	GCC	-0.0234232	0.0369692	-0.633585	0.526351	786	60407	Original+Myopia+SphericalEquivalent+Height+Weight	0.526351	0.976849	0.0234232	1.0237	1
neoplasms	Benign_neoplasm_of_uterus	GCL	0.015274	0.0241095	0.633527	0.526389	2098	30602	Original+Myopia+SphericalEquivalent+Height+Weight	0.526389	1.01539	-0.015274	0.984842	-1
circulatory system	Ischemic_Heart_Disease	IPL	-0.00874093	0.0137976	-0.633512	0.526399	6694	54499	Original+Myopia+SphericalEquivalent+Height+Weight	0.526399	0.991297	0.00874093	1.00878	1
neoplasms	Melanomas_of_skin	OPL	0.0102179	0.0161306	0.633451	0.526439	3852	398219	Original+Myopia+Height+Weight	0.526439	1.01027	-0.0102179	0.989834	-1
neoplasms	Melanomas_of_skin_dx_or_hx	OPL	0.0102179	0.0161306	0.633451	0.526439	3852	398219	Original+Myopia+Height+Weight	0.526439	1.01027	-0.0102179	0.989834	-1
mental disorders	Neurological_disorders	CSI	0.0169068	0.0266924	0.633392	0.526478	1529	59664	Original+Myopia+SphericalEquivalent+Height+Weight	0.526478	1.01705	-0.0169068	0.983235	-1
digestive	Sialoadenitis	ISOS+PS	0.086059	0.135879	0.633349	0.526505	58	61135	Original+Myopia+SphericalEquivalent+Height+Weight	0.526505	1.08987	-0.086059	0.91754	-1
respiratory	Painful_respiration	CSI	-0.0937327	0.148006	-0.633304	0.526535	48	61145	Original+Myopia+SphericalEquivalent+Height+Weight	0.526535	0.910526	0.0937327	1.09827	1
genitourinary	Acute_cystitis	RNFL	0.047196	0.074524	0.6333	0.526538	181	401890	Original+Myopia+Height+Weight	0.526538	1.04833	-0.047196	0.9539	-1
respiratory	Bronchiectasis	OPL	0.0102998	0.016264	0.633288	0.526546	3848	399836	Original	0.526546	1.01035	-0.0102998	0.989753	-1
digestive	Duodenal_ulcer	GCL	-0.0103495	0.0163432	-0.63326	0.526564	3796	399888	Original	0.526564	0.989704	0.0103495	1.0104	1
respiratory	Respiratory_failure_insufficiency_arrest	CSI	-0.0105259	0.0166231	-0.63321	0.526597	3845	398226	Original+Myopia+Height+Weight	0.526597	0.989529	0.0105259	1.01058	1
endocrine/metabolic	Other_abnormal_glucose	IPL	0.0246661	0.0389577	0.633152	0.526635	685	401386	Original+Myopia+Height+Weight	0.526635	1.02497	-0.0246661	0.975636	-1
circulatory system	Paroxysmal_tachycardia_unspecified	GCC	-0.00912888	0.0144183	-0.633144	0.52664	4946	398738	Original	0.52664	0.990913	0.00912888	1.00917	1
endocrine/metabolic	Type_2_diabetes_with_neurological_manifestations	OPL	-0.0186404	0.0294442	-0.633077	0.526683	1162	402522	Original	0.526683	0.981532	0.0186404	1.01882	1
digestive	Nonspecific_abnormal_findings_on_radiological_and_other_examination_of_biliary_tract	GCC	0.0253967	0.0401211	0.633	0.526734	632	403052	Original	0.526734	1.02572	-0.0253967	0.974923	-1
genitourinary	Proliferative_glomerulonephritis	GCC	-0.0625148	0.0987609	-0.632991	0.526739	106	401965	Original+Myopia+Height+Weight	0.526739	0.939399	0.0625148	1.06451	1
respiratory	Other_diseases_of_lung	IPL	-0.0136557	0.0215747	-0.632948	0.526767	2169	401515	Original	0.526767	0.986437	0.0136557	1.01375	1
musculoskeletal	Osteoarthrosis_localized_secondary	CSI	-0.0337587	0.0533362	-0.632942	0.526772	365	401706	Original+Myopia+Height+Weight	0.526772	0.966805	0.0337587	1.03434	1
neurological	Coma	INL	-0.026618	0.0420563	-0.632912	0.526791	574	401497	Original+Myopia+Height+Weight	0.526791	0.973733	0.026618	1.02698	1
pregnancy complications	Diabetes_or_abnormal_glucose_tolerance_complicating_pregnancy	GCL	0.0419038	0.0662082	0.632909	0.526793	247	217368	Original	0.526793	1.04279	-0.0419038	0.958962	-1
genitourinary	Disorders_of_uterus_NEC	RPE	-0.0277179	0.0437949	-0.632902	0.526798	603	32097	Original+Myopia+SphericalEquivalent+Height+Weight	0.526798	0.972663	0.0277179	1.02811	1
respiratory	Acute_and_chronic_tonsillitis	RPE	0.0365178	0.0577023	0.632865	0.526821	353	60840	Original+Myopia+SphericalEquivalent+Height+Weight	0.526821	1.03719	-0.0365178	0.964141	-1
sense organs	Vertiginous_syndromes_and_other_disorders_of_vestibular_system	RNFL	0.0118002	0.0186459	0.632857	0.526827	2945	400739	Original	0.526827	1.01187	-0.0118002	0.988269	-1
injuries & poisonings	Fracture_of_neck_of_femur	IPL	0.0393883	0.0622391	0.632854	0.526829	253	401818	Original+Myopia+Height+Weight	0.526829	1.04017	-0.0393883	0.961377	-1
neoplasms	Secondary_malignancy_of_brain_spine	IPL	0.0164789	0.026042	0.632781	0.526877	1468	402216	Original	0.526877	1.01662	-0.0164789	0.983656	-1
congenital anomalies	Obstructive_genitourinary_defect	GCL	0.13942	0.220337	0.63276	0.526891	21	402050	Original+Myopia+Height+Weight	0.526891	1.14961	-0.13942	0.869862	-1
mental disorders	Generalized_anxiety_disorder	IPL	0.0376392	0.0594918	0.632678	0.526944	279	401792	Original+Myopia+Height+Weight	0.526944	1.03836	-0.0376392	0.96306	-1
circulatory system	Right_bundle_branch_block	ISOS+PS	-0.0106464	0.0168319	-0.632515	0.52705	3601	400083	Original	0.52705	0.98941	0.0106464	1.0107	1
genitourinary	Atrophy_of_female_genital_tract	CSI	-0.0617622	0.0976581	-0.632432	0.527104	112	32588	Original+Myopia+SphericalEquivalent+Height+Weight	0.527104	0.940106	0.0617622	1.06371	1
circulatory system	Giant_cell_arteritis	INL	0.0226625	0.0358363	0.63239	0.527132	773	402911	Original	0.527132	1.02292	-0.0226625	0.977592	-1
injuries & poisonings	Adverse_drug_events_and_drug_allergies	RNFL	-0.0272826	0.0431495	-0.632281	0.527203	542	403142	Original	0.527203	0.973086	0.0272826	1.02766	1
genitourinary	Other_disorders_of_testis	GCC	0.011895	0.018813	0.63228	0.527204	2916	183153	Original	0.527204	1.01197	-0.011895	0.988175	-1
neurological	Other_headache_syndromes	IPL	-0.015987	0.0252892	-0.632169	0.527276	1761	59432	Original+Myopia+SphericalEquivalent+Height+Weight	0.527276	0.98414	0.015987	1.01612	1
digestive	Cholesterolosis_of_gallbladder	GCL	-0.0251045	0.0397135	-0.63214	0.527296	630	401441	Original+Myopia+Height+Weight	0.527296	0.975208	0.0251045	1.02542	1
circulatory system	Chronic_pulmonary_heart_disease	CSI	-0.0589693	0.0932853	-0.632139	0.527296	124	61069	Original+Myopia+SphericalEquivalent+Height+Weight	0.527296	0.942736	0.0589693	1.06074	1
musculoskeletal	Laxity_of_ligament_or_hypermobility_syndrome	GCC	0.128536	0.20334	0.632125	0.527305	26	61167	Original+Myopia+SphericalEquivalent+Height+Weight	0.527305	1.13716	-0.128536	0.879382	-1
musculoskeletal	Other_disorders_of_bone_and_cartilage	IPL	0.0132414	0.0209486	0.63209	0.527328	2289	399782	Original+Myopia+Height+Weight	0.527328	1.01333	-0.0132414	0.986846	-1
symptoms	Other_abnormal_blood_chemistry	CSI	0.00617869	0.00977602	0.632025	0.52737	11440	390631	Original+Myopia+Height+Weight	0.52737	1.0062	-0.00617869	0.99384	-1
sense organs	Other_nondiabetic_retinopathy	RPE	-0.0851771	0.134793	-0.631911	0.527445	61	61132	Original+Myopia+SphericalEquivalent+Height+Weight	0.527445	0.91835	0.0851771	1.08891	1
circulatory system	Arterial_embolism_and_thrombosis	GCC	0.0171161	0.0270876	0.63188	0.527465	1389	402295	Original	0.527465	1.01726	-0.0171161	0.98303	-1
genitourinary	Balanoposthitis	RNFL	-0.0311138	0.0492479	-0.631779	0.527531	416	184800	Original+Myopia+Height+Weight	0.527531	0.969365	0.0311138	1.0316	1
circulatory system	Late_effects_of_cerebrovascular_disease	RNFL	-0.0132634	0.0209945	-0.631755	0.527547	2328	401356	Original	0.527547	0.986824	0.0132634	1.01335	1
circulatory system	Stricture_of_artery	ISOS+PS	-0.0176042	0.0278671	-0.631718	0.527571	1303	400768	Original+Myopia+Height+Weight	0.527571	0.98255	0.0176042	1.01776	1
digestive	Blood_in_stool	CSI	-0.0276766	0.0438123	-0.631709	0.527577	559	60634	Original+Myopia+SphericalEquivalent+Height+Weight	0.527577	0.972703	0.0276766	1.02806	1
digestive	Other_intestinal_obstruction	ISOS+PS	0.00884383	0.0140003	0.63169	0.52759	5222	396849	Original+Myopia+Height+Weight	0.52759	1.00888	-0.00884383	0.991195	-1
respiratory	Bronchopneumonia_and_lung_abscess	ISOS+PS	-0.0241746	0.0382862	-0.631419	0.527767	687	401384	Original+Myopia+Height+Weight	0.527767	0.976115	0.0241746	1.02447	1
neoplasms	Skin_cancer	ISOS+PS	-0.00454153	0.00719279	-0.6314	0.527779	20651	381420	Original+Myopia+Height+Weight	0.527779	0.995469	0.00454153	1.00455	1
respiratory	Other_diseases_of_lung	INL	-0.0137236	0.0217356	-0.631391	0.527785	2152	399919	Original+Myopia+Height+Weight	0.527785	0.98637	0.0137236	1.01382	1
neurological	Convulsions	CSI	0.0110044	0.0174294	0.631368	0.5278	3446	398625	Original+Myopia+Height+Weight	0.5278	1.01107	-0.0110044	0.989056	-1
sense organs	Keratoconus	RNFL	0.0561306	0.0889058	0.631349	0.527812	131	401940	Original+Myopia+Height+Weight	0.527812	1.05774	-0.0561306	0.945416	-1
respiratory	Pulmonary_congestion_and_hypostasis	ISOS+PS	0.0226827	0.0359288	0.631323	0.527829	789	402895	Original	0.527829	1.02294	-0.0226827	0.977573	-1
genitourinary	Vaginal_enterocele_congenital_or_acquired	INL	0.022034	0.0349033	0.631287	0.527853	798	216057	Original+Myopia+Height+Weight	0.527853	1.02228	-0.022034	0.978207	-1
digestive	Diseases_of_esophagus	GCL	-0.00298317	0.00472557	-0.631283	0.527855	52046	351638	Original	0.527855	0.997021	0.00298317	1.00299	1
genitourinary	Excessive_or_frequent_menstruation	OPL	-0.00698966	0.0110724	-0.63127	0.527864	9011	207844	Original+Myopia+Height+Weight	0.527864	0.993035	0.00698966	1.00701	1
respiratory	Pulmonary_collapse_interstitial_and_compensatory_emphysema	ISOS+PS	-0.0088594	0.0140353	-0.631222	0.527896	5189	398495	Original	0.527896	0.99118	0.0088594	1.0089	1
sense organs	Disorders_of_the_orbit	IPL	0.131001	0.207553	0.631169	0.52793	28	61165	Original+Myopia+SphericalEquivalent+Height+Weight	0.52793	1.13997	-0.131001	0.877217	-1
neurological	Myoclonus	IPL	-0.135094	0.214048	-0.631139	0.52795	22	61171	Original+Myopia+SphericalEquivalent+Height+Weight	0.52795	0.873634	0.135094	1.14464	1
circulatory system	Hypertensive_heart_and_or_renal_disease	RPE	-0.0366916	0.0581494	-0.630989	0.528048	342	60851	Original+Myopia+SphericalEquivalent+Height+Weight	0.528048	0.963973	0.0366916	1.03737	1
mental disorders	Phobia	GCC	-0.0168381	0.0266855	-0.630983	0.528052	1449	402235	Original	0.528052	0.983303	0.0168381	1.01698	1
dermatologic	Pyogenic_granuloma	ISOS+PS	0.0297652	0.0471748	0.630955	0.52807	455	403229	Original	0.52807	1.03021	-0.0297652	0.970673	-1
respiratory	Respiratory_complications	OPL	-0.0321306	0.0509262	-0.630925	0.528089	384	401687	Original+Myopia+Height+Weight	0.528089	0.96838	0.0321306	1.03265	1
mental disorders	Adjustment_reaction	GCL	0.0326597	0.051768	0.630886	0.528115	374	403310	Original	0.528115	1.0332	-0.0326597	0.967868	-1
pregnancy complications	Diabetes_or_abnormal_glucose_tolerance_complicating_pregnancy	GCL	0.0418868	0.0663964	0.630858	0.528133	247	216608	Original+Myopia+Height+Weight	0.528133	1.04278	-0.0418868	0.958978	-1
digestive	Other_intestinal_obstruction	GCC	0.00886325	0.0140501	0.63083	0.528152	5222	396849	Original+Myopia+Height+Weight	0.528152	1.0089	-0.00886325	0.991176	-1
musculoskeletal	Symptoms_and_disorders_of_the_joints	GCC	-0.0388087	0.0615255	-0.630774	0.528189	282	60911	Original+Myopia+SphericalEquivalent+Height+Weight	0.528189	0.961935	0.0388087	1.03957	1
congenital anomalies	Upper_gastrointestinal_congenital_anomalies	CSI	0.0720713	0.114264	0.630745	0.528207	81	61112	Original+Myopia+SphericalEquivalent+Height+Weight	0.528207	1.07473	-0.0720713	0.930465	-1
circulatory system	Left_bundle_branch_block	ISOS+PS	0.0103743	0.0164484	0.630717	0.528226	3766	398305	Original+Myopia+Height+Weight	0.528226	1.01043	-0.0103743	0.989679	-1
endocrine/metabolic	Adrenal_hypofunction	RPE	0.0656808	0.104141	0.630693	0.528241	103	61090	Original+Myopia+SphericalEquivalent+Height+Weight	0.528241	1.06789	-0.0656808	0.93643	-1
endocrine/metabolic	Glucocorticoid_deficiency	RPE	0.0656808	0.104141	0.630693	0.528241	103	61090	Original+Myopia+SphericalEquivalent+Height+Weight	0.528241	1.06789	-0.0656808	0.93643	-1
digestive	Functional_digestive_disorders	GCC	-0.00350016	0.00555013	-0.630645	0.528272	36629	365442	Original+Myopia+Height+Weight	0.528272	0.996506	0.00350016	1.00351	1
mental disorders	Posttraumatic_stress_disorder	OPL	0.0343279	0.0544376	0.630592	0.528308	346	403338	Original	0.528308	1.03492	-0.0343279	0.966255	-1
digestive	Other_disorders_of_peritoneum	CSI	-0.00829383	0.0131525	-0.630589	0.528309	6110	395961	Original+Myopia+Height+Weight	0.528309	0.99174	0.00829383	1.00833	1
neoplasms	Malignant_neoplasm_of_ovary	RPE	-0.0178817	0.0283582	-0.630565	0.528325	1341	216274	Original	0.528325	0.982277	0.0178817	1.01804	1
injuries & poisonings	Allergies_other	OPL	0.026088	0.0413746	0.630532	0.528347	603	401468	Original+Myopia+Height+Weight	0.528347	1.02643	-0.026088	0.974249	-1
hematopoietic	Other_and_unspecified_coagulation_defects	OPL	0.0273989	0.0434539	0.630529	0.528349	544	403140	Original	0.528349	1.02778	-0.0273989	0.972973	-1
respiratory	Other_diseases_of_lung	RNFL	-0.0136753	0.0216887	-0.630528	0.528349	2169	401515	Original	0.528349	0.986418	0.0136753	1.01377	1
endocrine/metabolic	Type_2_diabetes_with_ophthalmic_manifestations	GCL	-0.0118815	0.018844	-0.630519	0.528355	2950	400734	Original	0.528355	0.988189	0.0118815	1.01195	1
neoplasms	Cervical_cancer	IPL	-0.0973646	0.15443	-0.630477	0.528383	47	32653	Original+Myopia+SphericalEquivalent+Height+Weight	0.528383	0.907225	0.0973646	1.10226	1
endocrine/metabolic	Lipoprotein_disorders	IPL	0.0686306	0.108866	0.630411	0.528426	87	403597	Original	0.528426	1.07104	-0.0686306	0.933672	-1
neoplasms	Cancer_of_mouth	ISOS+PS	0.0563043	0.089321	0.630359	0.52846	130	61063	Original+Myopia+SphericalEquivalent+Height+Weight	0.52846	1.05792	-0.0563043	0.945251	-1
neurological	Partial_epilepsy	GCL	-0.0310246	0.0492181	-0.63035	0.528466	410	403274	Original	0.528466	0.969452	0.0310246	1.03151	1
dermatologic	Bullous_dermatoses	GCC	-0.0397653	0.0630853	-0.630341	0.528471	257	401814	Original+Myopia+Height+Weight	0.528471	0.961015	0.0397653	1.04057	1
mental disorders	Substance_addiction_and_disorders	INL	-0.0234879	0.0372731	-0.630157	0.528592	764	402920	Original	0.528592	0.976786	0.0234879	1.02377	1
musculoskeletal	Arthropathy_associated_with_other_disorders_classified_elsewhere	IPL	-0.118938	0.188782	-0.630029	0.528676	29	61164	Original+Myopia+SphericalEquivalent+Height+Weight	0.528676	0.887863	0.118938	1.1263	1
endocrine/metabolic	Acidosis	OPL	0.0319182	0.0506621	0.630022	0.52868	414	60779	Original+Myopia+SphericalEquivalent+Height+Weight	0.52868	1.03243	-0.0319182	0.968586	-1
congenital anomalies	Congenital_anomalies_of_genital_organs	CSI	-0.0225744	0.035834	-0.629972	0.528713	810	401261	Original+Myopia+Height+Weight	0.528713	0.977678	0.0225744	1.02283	1
endocrine/metabolic	Polyneuropathy_in_diabetes	CSI	0.0216673	0.0343961	0.629936	0.528737	889	402795	Original	0.528737	1.0219	-0.0216673	0.978566	-1
neurological	Degenerative_disease_of_the_spinal_cord	INL	0.0314913	0.0499925	0.629921	0.528746	440	60753	Original+Myopia+SphericalEquivalent+Height+Weight	0.528746	1.03199	-0.0314913	0.968999	-1
injuries & poisonings	Toxic_effect_of_venom	ISOS+PS	0.136829	0.217241	0.629849	0.528793	23	61170	Original+Myopia+SphericalEquivalent+Height+Weight	0.528793	1.14663	-0.136829	0.872119	-1
musculoskeletal	Ankylosing_spondylitis	IPL	-0.0251721	0.0399662	-0.629834	0.528803	619	403065	Original	0.528803	0.975142	0.0251721	1.02549	1
neoplasms	Breast_cancer_female_	OPL	0.0139041	0.0220762	0.629823	0.528811	2302	30398	Original+Myopia+SphericalEquivalent+Height+Weight	0.528811	1.014	-0.0139041	0.986192	-1
endocrine/metabolic	Other_disorders_of_thyroid	GCC	-0.0501922	0.0796965	-0.629792	0.52883	164	61029	Original+Myopia+SphericalEquivalent+Height+Weight	0.52883	0.951047	0.0501922	1.05147	1
endocrine/metabolic	Type_2_diabetes_with_ketoacidosis	IPL	0.087218	0.138491	0.629773	0.528843	63	61130	Original+Myopia+SphericalEquivalent+Height+Weight	0.528843	1.09113	-0.087218	0.916477	-1
neurological	Other_headache_syndromes	RPE	0.00633981	0.0100692	0.629626	0.528939	11053	392631	Original	0.528939	1.00636	-0.00633981	0.99368	-1
neoplasms	Other_benign_neoplasm_of_uterus	RPE	-0.100525	0.159667	-0.629588	0.528964	49	32651	Original+Myopia+SphericalEquivalent+Height+Weight	0.528964	0.904363	0.100525	1.10575	1
endocrine/metabolic	Abnormal_weight_gain	GCC	-0.0640308	0.101703	-0.629584	0.528967	99	403585	Original	0.528967	0.937976	0.0640308	1.06613	1
congenital anomalies	Other_congenital_musculoskeletal_anomalies	GCC	-0.0794271	0.126159	-0.629581	0.528969	67	61126	Original+Myopia+SphericalEquivalent+Height+Weight	0.528969	0.923645	0.0794271	1.08267	1
symptoms	Elevated_sedimentation_rate	RPE	0.059853	0.0950726	0.629551	0.528988	121	403563	Original	0.528988	1.06168	-0.059853	0.941903	-1
endocrine/metabolic	Hyperparathyroidism	RNFL	0.0167643	0.0266315	0.629492	0.529027	1446	402238	Original	0.529027	1.01691	-0.0167643	0.983375	-1
sense organs	Otitis_media	CSI	-0.0376091	0.0597478	-0.629465	0.529045	298	60895	Original+Myopia+SphericalEquivalent+Height+Weight	0.529045	0.963089	0.0376091	1.03833	1
neoplasms	Lipoma_of_skin_and_subcutaneous_tissue	IPL	0.00838762	0.0133252	0.629458	0.529049	5826	397858	Original	0.529049	1.00842	-0.00838762	0.991647	-1
endocrine/metabolic	severe_protein_calorie_malnutrition	GCL	-0.152711	0.242618	-0.629431	0.529067	17	402054	Original+Myopia+Height+Weight	0.529067	0.858378	0.152711	1.16499	1
genitourinary	Abscess_or_ulceration_of_vulva	OPL	-0.0362523	0.0575966	-0.629418	0.529076	303	216552	Original+Myopia+Height+Weight	0.529076	0.964397	0.0362523	1.03692	1
respiratory	Lung_disease_due_to_external_agents	GCC	0.0223331	0.0354823	0.629415	0.529077	803	402881	Original	0.529077	1.02258	-0.0223331	0.977914	-1
endocrine/metabolic	Thyroiditis	OPL	0.030629	0.0486673	0.629355	0.529116	429	403255	Original	0.529116	1.0311	-0.030629	0.969835	-1
neoplasms	Malignant_neoplasm_of_unspecified_male_genital_organ	CSI	-0.060209	0.0956718	-0.629329	0.529134	113	185103	Original+Myopia+Height+Weight	0.529134	0.941568	0.060209	1.06206	1
respiratory	Chronic_tonsillitis_and_adenoiditis	GCC	-0.0187165	0.0297471	-0.629189	0.529225	1165	400906	Original+Myopia+Height+Weight	0.529225	0.981458	0.0187165	1.01889	1
digestive	Toxic_gastroenteritis_and_colitis	INL	-0.0273833	0.0435221	-0.629183	0.52923	532	403152	Original	0.52923	0.972988	0.0273833	1.02776	1
digestive	Appendicitis	GCC	-0.0322761	0.051305	-0.629102	0.529282	400	60793	Original+Myopia+SphericalEquivalent+Height+Weight	0.529282	0.968239	0.0322761	1.0328	1
pregnancy complications	Abnormality_of_organs_and_soft_tissues_of_pelvis_complicating_pregnancy_childbirth_or_the_puerperium	RPE	-0.0190238	0.0302402	-0.62909	0.52929	1250	215605	Original+Myopia+Height+Weight	0.52929	0.981156	0.0190238	1.01921	1
genitourinary	Endometriosis	IPL	0.0279556	0.0444426	0.629027	0.529331	572	32128	Original+Myopia+SphericalEquivalent+Height+Weight	0.529331	1.02835	-0.0279556	0.972432	-1
endocrine/metabolic	Disorders_of_porphyrin_metabolism	ISOS+PS	-0.0967169	0.153757	-0.629025	0.529333	42	402029	Original+Myopia+Height+Weight	0.529333	0.907813	0.0967169	1.10155	1
dermatologic	Symptoms_affecting_skin	IPL	-0.0509097	0.0809426	-0.62896	0.529375	159	61034	Original+Myopia+SphericalEquivalent+Height+Weight	0.529375	0.950364	0.0509097	1.05223	1
injuries & poisonings	Poisoning_by_agents_primarily_affecting_the_cardiovascular_system	RPE	-0.0357275	0.0568046	-0.628954	0.529379	334	401737	Original+Myopia+Height+Weight	0.529379	0.964903	0.0357275	1.03637	1
pregnancy complications	Miscarriage_stillbirth	RNFL	-0.00921421	0.0146505	-0.628933	0.529393	5409	211446	Original+Myopia+Height+Weight	0.529393	0.990828	0.00921421	1.00926	1
mental disorders	Tension_headache	RPE	-0.0300491	0.0477841	-0.628851	0.529446	479	403205	Original	0.529446	0.970398	0.0300491	1.03051	1
circulatory system	Occlusion_and_stenosis_of_precerebral_arteries	GCL	0.0130249	0.0207185	0.62866	0.529572	2364	401320	Original	0.529572	1.01311	-0.0130249	0.98706	-1
musculoskeletal	Pain_in_joint	GCL	-0.03802	0.0604797	-0.62864	0.529585	285	60908	Original+Myopia+SphericalEquivalent+Height+Weight	0.529585	0.962694	0.03802	1.03875	1
neurological	Other_CNS_infection_and_poliomyelitis	OPL	0.0293824	0.0467432	0.628591	0.529617	469	403215	Original	0.529617	1.02982	-0.0293824	0.971045	-1
genitourinary	Noninflammatory_disorders_of_vagina	ISOS+PS	0.0150687	0.0239738	0.628548	0.529645	1768	215847	Original	0.529645	1.01518	-0.0150687	0.985044	-1
hematopoietic	Personal_history_of_diseases_of_blood_and_blood_forming_organs	RPE	-0.0249128	0.0396366	-0.628529	0.529657	700	402984	Original	0.529657	0.975395	0.0249128	1.02523	1
sense organs	Keratoconus	RPE	-0.125286	0.199338	-0.628508	0.529671	29	61164	Original+Myopia+SphericalEquivalent+Height+Weight	0.529671	0.882245	0.125286	1.13347	1
endocrine/metabolic	Disorders_of_mineral_metabolism	IPL	0.00896166	0.0142613	0.628392	0.529747	4980	397091	Original+Myopia+Height+Weight	0.529747	1.009	-0.00896166	0.991078	-1
genitourinary	Genital_prolapse	RPE	-0.00575776	0.00916427	-0.628284	0.529818	13716	203899	Original	0.529818	0.994259	0.00575776	1.00577	1
pregnancy complications	Cervical_incompetence	GCC	-0.0926012	0.147403	-0.628218	0.529861	52	216803	Original+Myopia+Height+Weight	0.529861	0.911557	0.0926012	1.09702	1
respiratory	Wheezing	OPL	0.0299236	0.0476334	0.628206	0.529869	454	403230	Original	0.529869	1.03038	-0.0299236	0.97052	-1
endocrine/metabolic	Carcinoid_syndrome	CSI	-0.195723	0.311562	-0.628198	0.529874	11	61182	Original+Myopia+SphericalEquivalent+Height+Weight	0.529874	0.82224	0.195723	1.21619	1
hematopoietic	Iron_deficiency_anemia_secondary_to_blood_loss_chronic_	RPE	-0.0248401	0.0395434	-0.628174	0.52989	710	401361	Original+Myopia+Height+Weight	0.52989	0.975466	0.0248401	1.02515	1
infectious diseases	Aspergillosis	RNFL	0.0377521	0.0600992	0.628163	0.529897	281	401790	Original+Myopia+Height+Weight	0.529897	1.03847	-0.0377521	0.962952	-1
sense organs	Other_disorders_of_tympanic_membrane	GCC	0.0431497	0.0686923	0.628159	0.5299	223	60970	Original+Myopia+SphericalEquivalent+Height+Weight	0.5299	1.04409	-0.0431497	0.957768	-1
endocrine/metabolic	Unspecified_disorder_of_lipoid_metabolism	CSI	0.025878	0.0411968	0.628156	0.529902	616	403068	Original	0.529902	1.02622	-0.025878	0.974454	-1
injuries & poisonings	Sepsis	OPL	-0.00719326	0.0114514	-0.628155	0.529902	7838	394233	Original+Myopia+Height+Weight	0.529902	0.992833	0.00719326	1.00722	1
injuries & poisonings	Sepsis_and_SIRS	OPL	-0.00719326	0.0114514	-0.628155	0.529902	7838	394233	Original+Myopia+Height+Weight	0.529902	0.992833	0.00719326	1.00722	1
digestive	Peritonitis_and_retroperitoneal_infections	ISOS+PS	0.0435596	0.0693455	0.628153	0.529904	220	60973	Original+Myopia+SphericalEquivalent+Height+Weight	0.529904	1.04452	-0.0435596	0.957375	-1
neoplasms	Chemotherapy	IPL	-0.0119303	0.0189927	-0.628151	0.529905	3070	58123	Original+Myopia+SphericalEquivalent+Height+Weight	0.529905	0.988141	0.0119303	1.012	1
infectious diseases	Bacterial_enteritis	RPE	-0.0288196	0.0458809	-0.628139	0.529913	553	60640	Original+Myopia+SphericalEquivalent+Height+Weight	0.529913	0.971592	0.0288196	1.02924	1
endocrine/metabolic	Proteinuria	CSI	-0.0282975	0.0450502	-0.628132	0.529918	519	403165	Original	0.529918	0.972099	0.0282975	1.0287	1
circulatory system	Other_hypertensive_complications	IPL	0.0438279	0.0697949	0.627953	0.530035	208	401863	Original+Myopia+Height+Weight	0.530035	1.0448	-0.0438279	0.957119	-1
injuries & poisonings	Poisoning_by_drugs_primarily_affecting_the_autonomic_nervous_system	CSI	-0.108501	0.172808	-0.627873	0.530087	35	61158	Original+Myopia+SphericalEquivalent+Height+Weight	0.530087	0.897178	0.108501	1.11461	1
digestive	Oral_aphthae	CSI	0.0639363	0.101841	0.627804	0.530132	100	401971	Original+Myopia+Height+Weight	0.530132	1.06602	-0.0639363	0.938065	-1
genitourinary	Prolapse_of_vaginal_vault_after_hysterectomy	IPL	0.0264856	0.0421903	0.627766	0.530157	554	216301	Original+Myopia+Height+Weight	0.530157	1.02684	-0.0264856	0.973862	-1
sense organs	Optic_neuritis_neuropathy	OPL	-0.109538	0.174494	-0.627749	0.530168	33	61160	Original+Myopia+SphericalEquivalent+Height+Weight	0.530168	0.896248	0.109538	1.11576	1
injuries & poisonings	Open_wound_of_toe_s_	CSI	0.155474	0.247684	0.627709	0.530194	17	61176	Original+Myopia+SphericalEquivalent+Height+Weight	0.530194	1.16821	-0.155474	0.85601	-1
circulatory system	Supraventricular_premature_beats	RNFL	-0.0991588	0.157986	-0.627644	0.530237	41	61152	Original+Myopia+SphericalEquivalent+Height+Weight	0.530237	0.905599	0.0991588	1.10424	1
neurological	Hydrocephalus	INL	0.0214447	0.0341725	0.627543	0.530303	857	401214	Original+Myopia+Height+Weight	0.530303	1.02168	-0.0214447	0.978784	-1
digestive	Gastroesophageal_laceration_hemorrhage_syndrome	CSI	0.0317583	0.0506076	0.62754	0.530305	405	401666	Original+Myopia+Height+Weight	0.530305	1.03227	-0.0317583	0.968741	-1
neoplasms	Malignant_neoplasm_of_retroperitoneum_and_peritoneum	GCC	-0.111881	0.178305	-0.627472	0.53035	32	61161	Original+Myopia+SphericalEquivalent+Height+Weight	0.53035	0.89415	0.111881	1.11838	1
sense organs	Strabismus_and_other_disorders_of_binocular_eye_movements	OPL	-0.0139269	0.0221966	-0.627432	0.530376	2034	400037	Original+Myopia+Height+Weight	0.530376	0.98617	0.0139269	1.01402	1
musculoskeletal	Other_and_unspecified_disc_disorder	RPE	0.0233783	0.0372606	0.627425	0.530381	821	60372	Original+Myopia+SphericalEquivalent+Height+Weight	0.530381	1.02365	-0.0233783	0.976893	-1
neoplasms	Cancer_of_nasopharynx	IPL	0.0892838	0.142324	0.627327	0.530445	51	402020	Original+Myopia+Height+Weight	0.530445	1.09339	-0.0892838	0.914586	-1
injuries & poisonings	Poisoning_by_antibiotics	INL	-0.00992058	0.0158146	-0.627304	0.53046	4673	56520	Original+Myopia+SphericalEquivalent+Height+Weight	0.53046	0.990128	0.00992058	1.00997	1
neurological	Abnormal_involuntary_movements	RNFL	-0.0152287	0.024279	-0.627236	0.530505	1724	400347	Original+Myopia+Height+Weight	0.530505	0.984887	0.0152287	1.01535	1
neurological	Multiple_sclerosis	CSI	-0.0166369	0.026525	-0.627215	0.530518	1475	400596	Original+Myopia+Height+Weight	0.530518	0.983501	0.0166369	1.01678	1
neoplasms	Malignant_neoplasm_of_ovary	CSI	0.017516	0.0279268	0.62721	0.530522	1337	215518	Original+Myopia+Height+Weight	0.530522	1.01767	-0.017516	0.982637	-1
circulatory system	Circulatory_disease_NEC	CSI	-0.010411	0.0166004	-0.627155	0.530558	4231	56962	Original+Myopia+SphericalEquivalent+Height+Weight	0.530558	0.989643	0.010411	1.01047	1
neoplasms	Colon_cancer	IPL	-0.00932129	0.014864	-0.627105	0.53059	4556	397515	Original+Myopia+Height+Weight	0.53059	0.990722	0.00932129	1.00936	1
digestive	Cholesterolosis_of_gallbladder	INL	-0.0848695	0.135337	-0.627099	0.530594	56	61137	Original+Myopia+SphericalEquivalent+Height+Weight	0.530594	0.918632	0.0848695	1.08858	1
musculoskeletal	Contracture_of_joint	GCC	0.194133	0.309618	0.627008	0.530654	11	61182	Original+Myopia+SphericalEquivalent+Height+Weight	0.530654	1.21426	-0.194133	0.823549	-1
sense organs	Traumatic_cataract	RNFL	-0.0566881	0.0904139	-0.626984	0.53067	126	403558	Original	0.53067	0.944889	0.0566881	1.05833	1
genitourinary	Abnormal_mammogram	OPL	0.0743986	0.118664	0.626967	0.530681	73	403611	Original	0.530681	1.07724	-0.0743986	0.928302	-1
sense organs	Eustachian_tube_disorders	IPL	-0.038609	0.0615884	-0.626888	0.530733	263	401808	Original+Myopia+Height+Weight	0.530733	0.962127	0.038609	1.03936	1
dermatologic	Diseases_of_sebaceous_glands	ISOS+PS	-0.00647746	0.0103332	-0.626858	0.530752	9658	392413	Original+Myopia+Height+Weight	0.530752	0.993543	0.00647746	1.0065	1
neurological	Myoneural_disorders	RNFL	0.0871597	0.13905	0.626824	0.530774	54	61139	Original+Myopia+SphericalEquivalent+Height+Weight	0.530774	1.09107	-0.0871597	0.916531	-1
neurological	Other_peripheral_nerve_disorders	IPL	-0.00519958	0.00829577	-0.626774	0.530807	15372	386699	Original+Myopia+Height+Weight	0.530807	0.994814	0.00519958	1.00521	1
pregnancy complications	Other_perinatal_conditions_of_fetus_or_newborn	OPL	-0.0268274	0.0428028	-0.626767	0.530812	573	403111	Original	0.530812	0.973529	0.0268274	1.02719	1
dermatologic	Cellulitis_and_abscess_of_arm_hand	GCL	-0.0183341	0.0292535	-0.626731	0.530835	1247	59946	Original+Myopia+SphericalEquivalent+Height+Weight	0.530835	0.981833	0.0183341	1.0185	1
dermatologic	Cellulitis_and_abscess_of_foot_toe	GCL	-0.0183341	0.0292535	-0.626731	0.530835	1247	59946	Original+Myopia+SphericalEquivalent+Height+Weight	0.530835	0.981833	0.0183341	1.0185	1
dermatologic	Cellulitis_and_abscess_of_leg_except_foot	GCL	-0.0183341	0.0292535	-0.626731	0.530835	1247	59946	Original+Myopia+SphericalEquivalent+Height+Weight	0.530835	0.981833	0.0183341	1.0185	1
genitourinary	Renal_dialysis	GCC	-0.0216988	0.0346228	-0.62672	0.530843	871	402813	Original	0.530843	0.978535	0.0216988	1.02194	1
dermatologic	Changes_in_skin_texture	RNFL	-0.0480763	0.0767147	-0.626691	0.530862	171	401900	Original+Myopia+Height+Weight	0.530862	0.953061	0.0480763	1.04925	1
genitourinary	Cervicitis_and_endocervicitis	ISOS+PS	0.0581156	0.0927369	0.626672	0.530874	124	32576	Original+Myopia+SphericalEquivalent+Height+Weight	0.530874	1.05984	-0.0581156	0.943541	-1
circulatory system	Secondary_extrinsic_cardiomyopathies	IPL	-0.199405	0.318203	-0.626659	0.530883	10	402061	Original+Myopia+Height+Weight	0.530883	0.819218	0.199405	1.22068	1
neoplasms	Hodgkin_s_disease	OPL	-0.034108	0.0544315	-0.626622	0.530907	332	403352	Original	0.530907	0.966467	0.034108	1.0347	1
congenital anomalies	Congenital_anomalies_of_skull_and_face_bones	CSI	0.120835	0.192896	0.626427	0.531035	28	403656	Original	0.531035	1.12844	-0.120835	0.88618	-1
neoplasms	Malignant_neoplasm_of_gallbladder_and_extrahepatic_bile_ducts	RNFL	0.103619	0.165413	0.626426	0.531036	39	61154	Original+Myopia+SphericalEquivalent+Height+Weight	0.531036	1.10918	-0.103619	0.901569	-1
symptoms	Swelling_of_limb	GCC	-0.0181813	0.0290245	-0.626411	0.531046	1213	400858	Original+Myopia+Height+Weight	0.531046	0.981983	0.0181813	1.01835	1
injuries & poisonings	Postoperative_shock	ISOS+PS	0.0749664	0.119681	0.626385	0.531063	70	403614	Original	0.531063	1.07785	-0.0749664	0.927775	-1
genitourinary	Disorders_resulting_from_impaired_renal_function	OPL	0.054784	0.0874616	0.626377	0.531068	136	403548	Original	0.531068	1.05631	-0.054784	0.94669	-1
endocrine/metabolic	Hypovolemia	CSI	0.00787582	0.0125738	0.626369	0.531073	6752	396932	Original	0.531073	1.00791	-0.00787582	0.992155	-1
injuries & poisonings	Poisoning_by_hormones_and_synthetic_substitutes	IPL	0.0218915	0.0349502	0.626363	0.531077	824	401247	Original+Myopia+Height+Weight	0.531077	1.02213	-0.0218915	0.978346	-1
hematopoietic	Qualitative_platelet_defects	RPE	0.170262	0.271833	0.626348	0.531087	15	403669	Original	0.531087	1.18562	-0.170262	0.843444	-1
dermatologic	Vitiligo	GCC	0.126068	0.201299	0.626273	0.531136	26	61167	Original+Myopia+SphericalEquivalent+Height+Weight	0.531136	1.13436	-0.126068	0.881555	-1
digestive	Ulcerative_colitis	RNFL	0.00989246	0.0157973	0.626213	0.531175	4100	399584	Original	0.531175	1.00994	-0.00989246	0.990156	-1
endocrine/metabolic	Other_disorders_of_pancreatic_internal_secretion	CSI	-0.183912	0.293712	-0.626166	0.531206	12	402059	Original+Myopia+Height+Weight	0.531206	0.832009	0.183912	1.20191	1
circulatory system	Varicose_veins	GCC	0.0138794	0.0221661	0.626155	0.531213	2205	58988	Original+Myopia+SphericalEquivalent+Height+Weight	0.531213	1.01398	-0.0138794	0.986216	-1
digestive	Bariatric_surgery	GCL	0.204102	0.325985	0.62611	0.531243	10	61183	Original+Myopia+SphericalEquivalent+Height+Weight	0.531243	1.22642	-0.204102	0.815379	-1
infectious diseases	Rheumatic_fever_chorea	GCC	0.113664	0.181543	0.6261	0.531249	31	403653	Original	0.531249	1.12038	-0.113664	0.892558	-1
circulatory system	Other_chronic_ischemic_heart_disease_unspecified	ISOS+PS	0.00443777	0.00708804	0.626092	0.531255	22393	381291	Original	0.531255	1.00445	-0.00443777	0.995572	-1
congenital anomalies	Digestive_congenital_anomalies	RNFL	-0.0511956	0.0817705	-0.626089	0.531257	153	61040	Original+Myopia+SphericalEquivalent+Height+Weight	0.531257	0.950093	0.0511956	1.05253	1
injuries & poisonings	Traumatic_amputation	OPL	0.0272064	0.0434621	0.625981	0.531327	533	403151	Original	0.531327	1.02758	-0.0272064	0.97316	-1
dermatologic	Toxic_erythema	RPE	0.139492	0.222839	0.625977	0.53133	23	61170	Original+Myopia+SphericalEquivalent+Height+Weight	0.53133	1.14969	-0.139492	0.8698	-1
mental disorders	Generalized_anxiety_disorder	GCC	-0.0376841	0.0602007	-0.625974	0.531332	279	401792	Original+Myopia+Height+Weight	0.531332	0.963017	0.0376841	1.0384	1
neurological	Chronic_pain	OPL	-0.0238936	0.038172	-0.625947	0.53135	687	402997	Original	0.53135	0.97639	0.0238936	1.02418	1
dermatologic	Carbuncle_and_furuncle	RNFL	-0.0282858	0.0451889	-0.625944	0.531351	529	60664	Original+Myopia+SphericalEquivalent+Height+Weight	0.531351	0.972111	0.0282858	1.02869	1
digestive	Dental_caries	OPL	-0.0212743	0.0339907	-0.625884	0.531391	965	60228	Original+Myopia+SphericalEquivalent+Height+Weight	0.531391	0.97895	0.0212743	1.0215	1
circulatory system	Abdominal_aortic_aneurysm	CSI	0.0156212	0.0249603	0.625843	0.531418	1704	401980	Original	0.531418	1.01574	-0.0156212	0.9845	-1
sense organs	Optic_neuritis_neuropathy	GCL	-0.0369869	0.0591039	-0.625796	0.531449	287	401784	Original+Myopia+Height+Weight	0.531449	0.963689	0.0369869	1.03768	1
genitourinary	Chronic_prostatitis	RPE	0.0184339	0.0294577	0.625776	0.531462	1251	184818	Original	0.531462	1.0186	-0.0184339	0.981735	-1
sense organs	Chronic_inflammatory_disorders_of_orbit	INL	0.148481	0.237277	0.625773	0.531464	18	402053	Original+Myopia+Height+Weight	0.531464	1.16007	-0.148481	0.862016	-1
respiratory	Other_alveolar_and_parietoalveolar_pneumonopathy	ISOS+PS	-0.0233422	0.0373016	-0.62577	0.531466	732	401339	Original+Myopia+Height+Weight	0.531466	0.976928	0.0233422	1.02362	1
neurological	Epilepsy	CSI	0.0447035	0.0714397	0.625752	0.531478	207	60986	Original+Myopia+SphericalEquivalent+Height+Weight	0.531478	1.04572	-0.0447035	0.956281	-1
musculoskeletal	Spondylosis_with_myelopathy	GCL	0.0963056	0.153908	0.625736	0.531488	44	402027	Original+Myopia+Height+Weight	0.531488	1.1011	-0.0963056	0.908186	-1
endocrine/metabolic	Hyperlipidemia	GCC	0.00303021	0.00484269	0.625729	0.531493	55170	346901	Original+Myopia+Height+Weight	0.531493	1.00303	-0.00303021	0.996974	-1
respiratory	Acute_upper_respiratory_infections_of_multiple_or_unspecified_sites	OPL	0.0110216	0.0176151	0.625687	0.53152	3307	398764	Original+Myopia+Height+Weight	0.53152	1.01108	-0.0110216	0.989039	-1
mental disorders	Sexual_and_gender_identity_disorders	GCC	0.0278648	0.0445425	0.625578	0.531592	523	401548	Original+Myopia+Height+Weight	0.531592	1.02826	-0.0278648	0.97252	-1
neoplasms	Chemotherapy	CSI	0.0044461	0.0071078	0.625524	0.531627	21886	381798	Original	0.531627	1.00446	-0.0044461	0.995564	-1
endocrine/metabolic	Polyneuropathy_in_diabetes	GCC	0.0492557	0.0787452	0.625507	0.531638	171	61022	Original+Myopia+SphericalEquivalent+Height+Weight	0.531638	1.05049	-0.0492557	0.951938	-1
circulatory system	Rheumatic_disease_of_the_heart_valves	IPL	-0.0061973	0.00990849	-0.625454	0.531673	10593	391478	Original+Myopia+Height+Weight	0.531673	0.993822	0.0061973	1.00622	1
respiratory	Pneumonia_due_to_fungus_mycoses_	GCC	0.0424416	0.0678587	0.625441	0.531682	221	401850	Original+Myopia+Height+Weight	0.531682	1.04336	-0.0424416	0.958446	-1
circulatory system	Nonrheumatic_pulmonary_valve_disorders	INL	-0.0852335	0.136281	-0.625425	0.531692	59	61134	Original+Myopia+SphericalEquivalent+Height+Weight	0.531692	0.918298	0.0852335	1.08897	1
sense organs	Degeneration_of_macula_and_posterior_pole_of_retina	GCC	0.0214285	0.0342667	0.625345	0.531745	924	60269	Original+Myopia+SphericalEquivalent+Height+Weight	0.531745	1.02166	-0.0214285	0.978799	-1
sense organs	Macular_degeneration_senile_of_retina_NOS	GCC	0.0214285	0.0342667	0.625345	0.531745	924	60269	Original+Myopia+SphericalEquivalent+Height+Weight	0.531745	1.02166	-0.0214285	0.978799	-1
sense organs	Corneal_opacity	GCL	0.0400778	0.0640927	0.62531	0.531767	252	401819	Original+Myopia+Height+Weight	0.531767	1.04089	-0.0400778	0.960715	-1
neoplasms	Other_benign_neoplasm_of_connective_and_other_soft_tissue	IPL	-0.0166693	0.0266586	-0.625287	0.531783	1425	402259	Original	0.531783	0.983469	0.0166693	1.01681	1
endocrine/metabolic	Hyperaldosteronism	ISOS+PS	-0.0595893	0.0953051	-0.625247	0.531809	116	401955	Original+Myopia+Height+Weight	0.531809	0.942151	0.0595893	1.0614	1
mental disorders	Autism	OPL	0.13531	0.216419	0.625221	0.531826	22	61171	Original+Myopia+SphericalEquivalent+Height+Weight	0.531826	1.14489	-0.13531	0.873445	-1
dermatologic	Pruritus_and_related_conditions	RNFL	0.0187978	0.0300697	0.625139	0.53188	1135	400936	Original+Myopia+Height+Weight	0.53188	1.01898	-0.0187978	0.981378	-1
digestive	Jaundice_not_of_newborn_	RPE	0.0178097	0.0284901	0.625121	0.531891	1326	400745	Original+Myopia+Height+Weight	0.531891	1.01797	-0.0178097	0.982348	-1
mental disorders	Somatoform_disorder	OPL	0.114771	0.183599	0.625119	0.531893	33	61160	Original+Myopia+SphericalEquivalent+Height+Weight	0.531893	1.12162	-0.114771	0.89157	-1
endocrine/metabolic	Impaired_fasting_glucose	CSI	0.0548331	0.0877227	0.625073	0.531923	141	61052	Original+Myopia+SphericalEquivalent+Height+Weight	0.531923	1.05636	-0.0548331	0.946643	-1
sense organs	Sensorineural_hearing_loss	OPL	-0.0182946	0.0292707	-0.625014	0.531962	1165	400906	Original+Myopia+Height+Weight	0.531962	0.981872	0.0182946	1.01846	1
injuries & poisonings	Poisoning_by_psychotropic_agents	ISOS+PS	0.0134015	0.021446	0.624895	0.53204	2202	399869	Original+Myopia+Height+Weight	0.53204	1.01349	-0.0134015	0.986688	-1
sense organs	Glaucoma	RPE	-0.00678589	0.0108594	-0.624884	0.532047	9558	394126	Original	0.532047	0.993237	0.00678589	1.00681	1
pregnancy complications	Hemorrhage_in_early_pregnancy	INL	-0.0533249	0.0853366	-0.624877	0.532052	160	32540	Original+Myopia+SphericalEquivalent+Height+Weight	0.532052	0.948072	0.0533249	1.05477	1
injuries & poisonings	Poisoning_by_drugs_primarily_affecting_the_autonomic_nervous_system	OPL	-0.103588	0.165779	-0.624857	0.532065	35	61158	Original+Myopia+SphericalEquivalent+Height+Weight	0.532065	0.901596	0.103588	1.10914	1
endocrine/metabolic	Hypoparathyroidism	IPL	0.0340418	0.054481	0.624838	0.532077	338	403346	Original	0.532077	1.03463	-0.0340418	0.966531	-1
injuries & poisonings	Fracture_of_vertebral_column_without_mention_of_spinal_cord_injury	IPL	0.0309031	0.0494579	0.624836	0.532079	402	401669	Original+Myopia+Height+Weight	0.532079	1.03139	-0.0309031	0.96957	-1
hematopoietic	Coagulation_defects	GCC	-0.0420258	0.067259	-0.624835	0.532079	232	60961	Original+Myopia+SphericalEquivalent+Height+Weight	0.532079	0.958845	0.0420258	1.04292	1
genitourinary	Redundant_prepuce_and_phimosis_BXO	RNFL	-0.0107421	0.0171922	-0.624821	0.532088	3488	181728	Original+Myopia+Height+Weight	0.532088	0.989315	0.0107421	1.0108	1
circulatory system	Chronic_pericarditis	OPL	-0.0524543	0.0839533	-0.624804	0.5321	140	403544	Original	0.5321	0.948898	0.0524543	1.05385	1
sense organs	Other_disorders_of_eyelids	RPE	0.00740639	0.011855	0.624748	0.532137	7840	395844	Original	0.532137	1.00743	-0.00740639	0.992621	-1
circulatory system	Ischemic_Heart_Disease	OPL	-0.00854559	0.0136787	-0.624737	0.532144	6694	54499	Original+Myopia+SphericalEquivalent+Height+Weight	0.532144	0.991491	0.00854559	1.00858	1
dermatologic	Pyoderma	GCL	-0.0742252	0.118811	-0.624732	0.532147	70	402001	Original+Myopia+Height+Weight	0.532147	0.928463	0.0742252	1.07705	1
digestive	Ulcerative_colitis	GCL	-0.00982399	0.0157258	-0.624706	0.532164	4080	397991	Original+Myopia+Height+Weight	0.532164	0.990224	0.00982399	1.00987	1
hematopoietic	Iron_deficiency_anemias_unspecified_or_not_due_to_blood_loss	INL	0.00534322	0.00855346	0.624686	0.532177	14528	389156	Original	0.532177	1.00536	-0.00534322	0.994671	-1
pregnancy complications	Early_onset_of_delivery	GCC	-0.0251683	0.0402966	-0.624576	0.53225	654	216961	Original	0.53225	0.975146	0.0251683	1.02549	1
musculoskeletal	Osteopenia_or_other_disorder_of_bone_and_cartilage	ISOS+PS	0.0880774	0.141021	0.62457	0.532253	53	61140	Original+Myopia+SphericalEquivalent+Height+Weight	0.532253	1.09207	-0.0880774	0.91569	-1
digestive	Disorders_of_function_of_stomach	RPE	0.156985	0.251366	0.624527	0.532281	17	402054	Original+Myopia+Height+Weight	0.532281	1.16998	-0.156985	0.854717	-1
neoplasms	Benign_neoplasm_of_lip_oral_cavity_and_pharynx	GCC	0.018095	0.0289741	0.624525	0.532283	1211	402473	Original	0.532283	1.01826	-0.018095	0.982068	-1
sense organs	Suppurative_and_unspecified_otitis_media	INL	-0.0555332	0.0889389	-0.624397	0.532367	141	61052	Original+Myopia+SphericalEquivalent+Height+Weight	0.532367	0.945981	0.0555332	1.0571	1
hematopoietic	Spontaneous_ecchymoses	IPL	0.104362	0.167142	0.62439	0.532371	36	61157	Original+Myopia+SphericalEquivalent+Height+Weight	0.532371	1.11	-0.104362	0.900899	-1
digestive	Obstruction_of_bile_duct	GCC	0.0169183	0.0270988	0.624319	0.532418	1385	400686	Original+Myopia+Height+Weight	0.532418	1.01706	-0.0169183	0.983224	-1
mental disorders	Eating_disorder	IPL	-0.149624	0.239671	-0.624287	0.532439	19	61174	Original+Myopia+SphericalEquivalent+Height+Weight	0.532439	0.861032	0.149624	1.1614	1
infectious diseases	Other_infectious_and_parasitic_diseases	RNFL	-0.0280295	0.0448986	-0.624285	0.53244	502	401569	Original+Myopia+Height+Weight	0.53244	0.97236	0.0280295	1.02843	1
musculoskeletal	Ganglion_and_cyst_of_synovium_tendon_and_bursa	RNFL	-0.0107493	0.0172189	-0.624274	0.532448	3465	400219	Original	0.532448	0.989308	0.0107493	1.01081	1
circulatory system	Precordial_pain	OPL	-0.0206887	0.0331416	-0.624252	0.532462	963	60230	Original+Myopia+SphericalEquivalent+Height+Weight	0.532462	0.979524	0.0206887	1.0209	1
genitourinary	Nephritis_nephrosis_renal_sclerosis	RPE	-0.0371071	0.0594444	-0.624231	0.532476	332	60861	Original+Myopia+SphericalEquivalent+Height+Weight	0.532476	0.963573	0.0371071	1.0378	1
mental disorders	Alteration_of_consciousness	GCC	0.0479899	0.0768797	0.624221	0.532483	178	61015	Original+Myopia+SphericalEquivalent+Height+Weight	0.532483	1.04916	-0.0479899	0.953143	-1
genitourinary	Proliferative_glomerulonephritis	ISOS+PS	0.0611956	0.098036	0.624216	0.532486	107	403577	Original	0.532486	1.06311	-0.0611956	0.940639	-1
genitourinary	Fibroadenosis_of_breast	GCL	-0.12374	0.198247	-0.624172	0.532514	27	32673	Original+Myopia+SphericalEquivalent+Height+Weight	0.532514	0.883609	0.12374	1.13172	1
musculoskeletal	Rupture_of_tendon_nontraumatic	IPL	-0.207967	0.33319	-0.624168	0.532518	10	61183	Original+Myopia+SphericalEquivalent+Height+Weight	0.532518	0.812234	0.207967	1.23117	1
digestive	Disturbance_of_salivary_secretion	INL	-0.141659	0.227021	-0.623994	0.532632	21	61172	Original+Myopia+SphericalEquivalent+Height+Weight	0.532632	0.867917	0.141659	1.15218	1
dermatologic	Disturbance_of_skin_sensation	GCL	-0.025558	0.0409588	-0.623992	0.532633	638	60555	Original+Myopia+SphericalEquivalent+Height+Weight	0.532633	0.974766	0.025558	1.02589	1
mental disorders	Alcoholism	OPL	0.00535126	0.00857721	0.623893	0.532698	14210	387861	Original+Myopia+Height+Weight	0.532698	1.00537	-0.00535126	0.994663	-1
neoplasms	Cancer_of_of_nasal_cavities	ISOS+PS	-0.0690515	0.110679	-0.623889	0.532701	81	401990	Original+Myopia+Height+Weight	0.532701	0.933279	0.0690515	1.07149	1
neurological	Sleep_apnea	RPE	0.00762736	0.0122297	0.623676	0.532841	7438	396246	Original	0.532841	1.00766	-0.00762736	0.992402	-1
sense organs	Optic_neuritis_neuropathy	ISOS+PS	0.111585	0.178924	0.623644	0.532861	33	61160	Original+Myopia+SphericalEquivalent+Height+Weight	0.532861	1.11805	-0.111585	0.894415	-1
pregnancy complications	Abnormality_of_organs_and_soft_tissues_of_pelvis_complicating_pregnancy_childbirth_or_the_puerperium	RPE	-0.0188193	0.0301816	-0.623537	0.532932	1254	216361	Original	0.532932	0.981357	0.0188193	1.019	1
endocrine/metabolic	Medulloadrenal_hyperfunction	IPL	-0.21053	0.337643	-0.623528	0.532938	10	402061	Original+Myopia+Height+Weight	0.532938	0.810155	0.21053	1.23433	1
neoplasms	Benign_neoplasm_of_ovary	RNFL	-0.0418254	0.0670798	-0.623518	0.532944	233	32467	Original+Myopia+SphericalEquivalent+Height+Weight	0.532944	0.959037	0.0418254	1.04271	1
injuries & poisonings	Complication_of_internal_orthopedic_device	CSI	0.0237371	0.0380703	0.623508	0.532951	734	60459	Original+Myopia+SphericalEquivalent+Height+Weight	0.532951	1.02402	-0.0237371	0.976542	-1
dermatologic	Disorders_of_sweat_glands	ISOS+PS	0.0387922	0.0622174	0.623495	0.53296	263	403421	Original	0.53296	1.03955	-0.0387922	0.961951	-1
hematopoietic	Primary_thrombocytopenia	INL	0.0606329	0.0972589	0.623417	0.533011	112	61081	Original+Myopia+SphericalEquivalent+Height+Weight	0.533011	1.06251	-0.0606329	0.941169	-1
injuries & poisonings	Fracture_of_ribs	RPE	0.0359339	0.0576411	0.623407	0.533017	322	401749	Original+Myopia+Height+Weight	0.533017	1.03659	-0.0359339	0.964704	-1
pregnancy complications	Ectopic_pregnancy	INL	0.0368747	0.0591543	0.623365	0.533045	292	217323	Original	0.533045	1.03756	-0.0368747	0.963797	-1
genitourinary	Endometriosis	CSI	-0.00995022	0.0159628	-0.623337	0.533063	4199	213416	Original	0.533063	0.990099	0.00995022	1.01	1
endocrine/metabolic	Acquired_hypothyroidism	GCC	0.0414983	0.0665781	0.623302	0.533086	230	403454	Original	0.533086	1.04237	-0.0414983	0.959351	-1
mental disorders	Dementias	GCL	0.00996633	0.0159913	0.623233	0.533131	4019	399665	Original	0.533131	1.01002	-0.00996633	0.990083	-1
sense organs	Sensorineural_hearing_loss	IPL	0.0509738	0.0817965	0.623179	0.533167	158	61035	Original+Myopia+SphericalEquivalent+Height+Weight	0.533167	1.0523	-0.0509738	0.950304	-1
genitourinary	Dysuria	IPL	-0.0157287	0.025244	-0.623067	0.53324	1606	402078	Original	0.53324	0.984394	0.0157287	1.01585	1
symptoms	Cardiogenic_shock	CSI	-0.0451206	0.0724196	-0.623044	0.533256	198	403486	Original	0.533256	0.955882	0.0451206	1.04615	1
neurological	Sleep_disorders	GCC	0.0149834	0.0240523	0.622953	0.533316	1769	400302	Original+Myopia+Height+Weight	0.533316	1.0151	-0.0149834	0.985128	-1
genitourinary	Premenopausal_menorrhagia	GCL	0.0353832	0.056809	0.622845	0.533386	313	217302	Original	0.533386	1.03602	-0.0353832	0.965235	-1
respiratory	Chronic_sinusitis	RNFL	0.0109858	0.0176382	0.622838	0.533391	3286	400398	Original	0.533391	1.01105	-0.0109858	0.989074	-1
dermatologic	Prurigo_and_Lichen	GCL	0.0179679	0.0288489	0.622829	0.533397	1213	402471	Original	0.533397	1.01813	-0.0179679	0.982193	-1
hematopoietic	Congenital_deficiency_of_other_clotting_factors_including_factor_VII_	IPL	-0.0324457	0.0520971	-0.622792	0.533421	366	401705	Original+Myopia+Height+Weight	0.533421	0.968075	0.0324457	1.03298	1
genitourinary	Inflammatory_diseases_of_prostate	GCC	-0.0116817	0.0187619	-0.622629	0.533528	2935	182281	Original+Myopia+Height+Weight	0.533528	0.988386	0.0116817	1.01175	1
dermatologic	Prurigo_and_Lichen	OPL	-0.0179155	0.0287759	-0.622586	0.533556	1207	400864	Original+Myopia+Height+Weight	0.533556	0.982244	0.0179155	1.01808	1
genitourinary	Inflammatory_diseases_of_prostate	GCC	-0.0116297	0.0186816	-0.62252	0.5336	2958	183111	Original	0.5336	0.988438	0.0116297	1.0117	1
circulatory system	Disease_of_tricuspid_valve	GCC	0.0276027	0.0443423	0.622492	0.533619	539	60654	Original+Myopia+SphericalEquivalent+Height+Weight	0.533619	1.02799	-0.0276027	0.972775	-1
endocrine/metabolic	Hyperparathyroidism	GCC	0.0165834	0.026641	0.622477	0.533628	1446	402238	Original	0.533628	1.01672	-0.0165834	0.983553	-1
endocrine/metabolic	Disorders_of_magnesium_metabolism	CSI	-0.0404568	0.0649958	-0.622452	0.533645	250	60943	Original+Myopia+SphericalEquivalent+Height+Weight	0.533645	0.960351	0.0404568	1.04129	1
endocrine/metabolic	Hyperaldosteronism	GCC	0.0594361	0.0954913	0.622424	0.533663	116	403568	Original	0.533663	1.06124	-0.0594361	0.942296	-1
endocrine/metabolic	Other_disorders_of_pancreatic_internal_secretion	CSI	-0.182839	0.293761	-0.622407	0.533674	12	403672	Original	0.533674	0.832902	0.182839	1.20062	1
dermatologic	Urticaria	IPL	0.0212824	0.0341938	0.622404	0.533676	870	401201	Original+Myopia+Height+Weight	0.533676	1.02151	-0.0212824	0.978943	-1
sense organs	Progressive_myopia	GCL	-0.101164	0.162553	-0.622347	0.533714	39	61154	Original+Myopia+SphericalEquivalent+Height+Weight	0.533714	0.903785	0.101164	1.10646	1
circulatory system	Hypertensive_heart_and_or_renal_disease	OPL	0.0140883	0.0226374	0.622345	0.533715	2026	401658	Original	0.533715	1.01419	-0.0140883	0.986011	-1
mental disorders	Anorexia_nervosa	ISOS+PS	0.0749852	0.120513	0.622216	0.5338	69	403615	Original	0.5338	1.07787	-0.0749852	0.927757	-1
infectious diseases	Other_infectious_and_parasitic_diseases	RNFL	-0.0278527	0.0447665	-0.622177	0.533826	505	403179	Original	0.533826	0.972532	0.0278527	1.02824	1
neurological	Cerebral_degeneration_unspecified	RNFL	0.0498491	0.0801206	0.622175	0.533827	160	61033	Original+Myopia+SphericalEquivalent+Height+Weight	0.533827	1.05111	-0.0498491	0.951373	-1
digestive	Celiac_disease	GCL	0.0126381	0.0203147	0.622118	0.533864	2415	399656	Original+Myopia+Height+Weight	0.533864	1.01272	-0.0126381	0.987441	-1
endocrine/metabolic	Thyrotoxicosis_with_or_without_goiter	RNFL	0.0116891	0.0187907	0.622066	0.533899	2928	400756	Original	0.533899	1.01176	-0.0116891	0.988379	-1
circulatory system	Subdural_hemorrhage	ISOS+PS	-0.0271639	0.0436674	-0.622064	0.5339	533	401538	Original+Myopia+Height+Weight	0.5339	0.973202	0.0271639	1.02754	1
respiratory	Diseases_of_the_larynx_and_vocal_cords	IPL	0.0106765	0.0171637	0.622041	0.533915	3435	400249	Original	0.533915	1.01073	-0.0106765	0.98938	-1
injuries & poisonings	Poisoning_by_agents_primarily_acting_on_the_smooth_and_skeletal_muscles_and_respiratory_system	CSI	-0.0741148	0.119156	-0.621996	0.533944	73	403611	Original	0.533944	0.928565	0.0741148	1.07693	1
genitourinary	Chronic_prostatitis	GCL	-0.0176572	0.0283889	-0.621974	0.533959	1251	184818	Original	0.533959	0.982498	0.0176572	1.01781	1
genitourinary	Abnormal_findings_on_mammogram_or_breast_exam	INL	0.0149998	0.0241288	0.621653	0.53417	1745	400326	Original+Myopia+Height+Weight	0.53417	1.01511	-0.0149998	0.985112	-1
respiratory	Chronic_pharyngitis_and_nasopharyngitis	IPL	-0.0173618	0.0279297	-0.621625	0.534188	1297	402387	Original	0.534188	0.982788	0.0173618	1.01751	1
neoplasms	Cancer_of_larynx_pharynx_nasal_cavities	CSI	-0.0208353	0.0335187	-0.621603	0.534203	926	402758	Original	0.534203	0.97938	0.0208353	1.02105	1
genitourinary	Vaginal_enterocele_congenital_or_acquired	RPE	0.0715655	0.11514	0.621551	0.534237	82	32618	Original+Myopia+SphericalEquivalent+Height+Weight	0.534237	1.07419	-0.0715655	0.930935	-1
circulatory system	Hypersensitivity_angiitis	INL	0.0905314	0.145661	0.62152	0.534257	45	402026	Original+Myopia+Height+Weight	0.534257	1.09476	-0.0905314	0.913446	-1
circulatory system	Acute_pulmonary_heart_disease	INL	-0.058382	0.0939411	-0.621475	0.534287	115	403569	Original	0.534287	0.943289	0.058382	1.06012	1
circulatory system	Pulmonary_embolism_and_infarction_acute	INL	-0.058382	0.0939411	-0.621475	0.534287	115	403569	Original	0.534287	0.943289	0.058382	1.06012	1
endocrine/metabolic	Other_disorders_of_neurohypophysis	CSI	-0.0862491	0.13879	-0.621434	0.534314	54	61139	Original+Myopia+SphericalEquivalent+Height+Weight	0.534314	0.917366	0.0862491	1.09008	1
sense organs	Chronic_inflammatory_disorders_of_orbit	INL	0.147747	0.237769	0.621387	0.534345	18	403666	Original	0.534345	1.15922	-0.147747	0.86265	-1
neoplasms	Malignant_neoplasm_of_rectum_rectosigmoid_junction_and_anus	ISOS+PS	0.0298172	0.0479914	0.621304	0.5344	450	60743	Original+Myopia+SphericalEquivalent+Height+Weight	0.5344	1.03027	-0.0298172	0.970623	-1
sense organs	Keratoconjunctivitis	RNFL	-0.0949727	0.152869	-0.62127	0.534422	43	403641	Original	0.534422	0.909398	0.0949727	1.09963	1
respiratory	Allergic_rhinitis	OPL	-0.0272304	0.043831	-0.621259	0.534429	558	60635	Original+Myopia+SphericalEquivalent+Height+Weight	0.534429	0.973137	0.0272304	1.0276	1
genitourinary	Cystitis_and_urethritis	RPE	0.0101674	0.016366	0.621254	0.534433	4065	399619	Original	0.534433	1.01022	-0.0101674	0.989884	-1
genitourinary	Hydrocele	CSI	-0.0365207	0.058786	-0.621247	0.534437	307	28186	Original+Myopia+SphericalEquivalent+Height+Weight	0.534437	0.964138	0.0365207	1.0372	1
endocrine/metabolic	Graves_disease	INL	-0.0244799	0.0394079	-0.621192	0.534473	667	403017	Original	0.534473	0.975817	0.0244799	1.02478	1
genitourinary	Fibrosclerosis_of_breast	RPE	0.0361659	0.0582238	0.621153	0.534499	318	216537	Original+Myopia+Height+Weight	0.534499	1.03683	-0.0361659	0.96448	-1
endocrine/metabolic	Lipoprotein_disorders	IPL	0.0676347	0.108902	0.621059	0.534561	87	401984	Original+Myopia+Height+Weight	0.534561	1.06997	-0.0676347	0.934602	-1
digestive	Hemorrhage_of_rectum_and_anus	IPL	-0.013921	0.0224154	-0.621047	0.534569	2212	58981	Original+Myopia+SphericalEquivalent+Height+Weight	0.534569	0.986175	0.013921	1.01402	1
sense organs	Ectropion_or_entropion	RPE	0.0416431	0.0670578	0.621003	0.534597	241	60952	Original+Myopia+SphericalEquivalent+Height+Weight	0.534597	1.04252	-0.0416431	0.959212	-1
digestive	Primary_biliary_cirrhosis	GCC	-0.0323521	0.0521007	-0.620954	0.53463	372	403312	Original	0.53463	0.968166	0.0323521	1.03288	1
congenital anomalies	Chromosomal_anomalies	RPE	-0.058884	0.0948391	-0.620883	0.534676	121	401950	Original+Myopia+Height+Weight	0.534676	0.942816	0.058884	1.06065	1
musculoskeletal	Bursitis_disorders	ISOS+PS	-0.143725	0.231503	-0.620834	0.534709	20	403664	Original	0.534709	0.866126	0.143725	1.15457	1
congenital anomalies	Lower_gastrointestinal_congenital_anomalies	IPL	-0.074109	0.119382	-0.620773	0.534749	72	61121	Original+Myopia+SphericalEquivalent+Height+Weight	0.534749	0.928571	0.074109	1.07692	1
mental disorders	Psychogenic_and_somatoform_disorders	CSI	0.025527	0.0411371	0.620535	0.534905	617	401454	Original+Myopia+Height+Weight	0.534905	1.02586	-0.025527	0.974796	-1
circulatory system	Abdominal_aortic_aneurysm	OPL	0.0406843	0.0655703	0.620469	0.534949	236	60957	Original+Myopia+SphericalEquivalent+Height+Weight	0.534949	1.04152	-0.0406843	0.960132	-1
mental disorders	Learning_disorder	CSI	-0.100765	0.162437	-0.620334	0.535038	40	61153	Original+Myopia+SphericalEquivalent+Height+Weight	0.535038	0.904145	0.100765	1.10602	1
digestive	Other_disorders_of_liver	ISOS+PS	-0.0269044	0.0433733	-0.620298	0.535062	565	60628	Original+Myopia+SphericalEquivalent+Height+Weight	0.535062	0.973454	0.0269044	1.02727	1
sense organs	Eustachian_tube_disorders	IPL	-0.0381927	0.0615791	-0.620222	0.535112	263	403421	Original	0.535112	0.962527	0.0381927	1.03893	1
circulatory system	Heart_transplant_surgery	IPL	-0.0742133	0.119663	-0.620186	0.535136	70	402001	Original+Myopia+Height+Weight	0.535136	0.928474	0.0742133	1.07704	1
digestive	Gingivitis	RPE	-0.135294	0.218156	-0.620172	0.535144	24	61169	Original+Myopia+SphericalEquivalent+Height+Weight	0.535144	0.873459	0.135294	1.14487	1
infectious diseases	Viral_hepatitis	GCL	-0.0204655	0.0330039	-0.620093	0.535196	979	402705	Original	0.535196	0.979743	0.0204655	1.02068	1
musculoskeletal	Enthesopathy	GCC	0.0163381	0.0263482	0.620087	0.5352	1561	59632	Original+Myopia+SphericalEquivalent+Height+Weight	0.5352	1.01647	-0.0163381	0.983795	-1
digestive	Ulceration_of_the_lower_GI_tract	INL	-0.0150192	0.0242253	-0.61998	0.535271	1739	400332	Original+Myopia+Height+Weight	0.535271	0.985093	0.0150192	1.01513	1
injuries & poisonings	Intracranial_hemorrhage_injury_	INL	0.0463988	0.0748454	0.619928	0.535305	176	403508	Original	0.535305	1.04749	-0.0463988	0.954661	-1
endocrine/metabolic	Immunity_deficiency	IPL	-0.0321527	0.0518672	-0.619905	0.53532	370	403314	Original	0.53532	0.968359	0.0321527	1.03268	1
infectious diseases	Dermatophytosis_of_nail	CSI	0.0554492	0.0894484	0.619901	0.535323	131	403553	Original	0.535323	1.05702	-0.0554492	0.94606	-1
neoplasms	Malignant_neoplasm_of_female_breast	RPE	0.00539955	0.00871037	0.619899	0.535324	15303	202312	Original	0.535324	1.00541	-0.00539955	0.994615	-1
endocrine/metabolic	Amyloidosis	IPL	-0.0361782	0.0583617	-0.619896	0.535327	301	401770	Original+Myopia+Height+Weight	0.535327	0.964468	0.0361782	1.03684	1
injuries & poisonings	Allergy_adverse_effect_of_penicillin	CSI	-0.00418712	0.00675477	-0.619877	0.535339	24496	377575	Original+Myopia+Height+Weight	0.535339	0.995822	0.00418712	1.0042	1
digestive	Duodenal_ulcer	RPE	-0.0105264	0.0169835	-0.6198	0.535389	3796	399888	Original	0.535389	0.989529	0.0105264	1.01058	1
digestive	Diseases_of_lips	ISOS+PS	-0.0207219	0.0334339	-0.619786	0.535399	898	401173	Original+Myopia+Height+Weight	0.535399	0.979491	0.0207219	1.02094	1
neoplasms	Other_non_epithelial_cancer_of_skin	CSI	-0.00496018	0.00800308	-0.619784	0.5354	17138	386546	Original	0.5354	0.995052	0.00496018	1.00497	1
endocrine/metabolic	Proteinuria	ISOS+PS	-0.0715441	0.11545	-0.619698	0.535457	84	61109	Original+Myopia+SphericalEquivalent+Height+Weight	0.535457	0.930955	0.0715441	1.07417	1
neurological	Spinocerebellar_disease	RPE	-0.142412	0.229826	-0.619653	0.535486	21	61172	Original+Myopia+SphericalEquivalent+Height+Weight	0.535486	0.867264	0.142412	1.15305	1
musculoskeletal	Difficulty_in_walking	OPL	-0.0271668	0.0438431	-0.619636	0.535497	527	401544	Original+Myopia+Height+Weight	0.535497	0.973199	0.0271668	1.02754	1
circulatory system	Peripheral_vascular_disease	RNFL	0.00763336	0.0123192	0.619632	0.5355	6866	395205	Original+Myopia+Height+Weight	0.5355	1.00766	-0.00763336	0.992396	-1
digestive	Ulceration_of_intestine	GCL	0.0466725	0.0753236	0.619627	0.535503	186	61007	Original+Myopia+SphericalEquivalent+Height+Weight	0.535503	1.04778	-0.0466725	0.9544	-1
mental disorders	Schizophrenia_and_other_psychotic_disorders	GCL	-0.0407607	0.0657889	-0.619568	0.535542	249	60944	Original+Myopia+SphericalEquivalent+Height+Weight	0.535542	0.960059	0.0407607	1.0416	1
dermatologic	Disorder_of_skin_and_subcutaneous_tissue_NOS	CSI	0.0173356	0.0279808	0.619554	0.535551	1374	59819	Original+Myopia+SphericalEquivalent+Height+Weight	0.535551	1.01749	-0.0173356	0.982814	-1
neurological	Abnormal_reflex	GCL	-0.117122	0.189046	-0.619543	0.535558	27	403657	Original	0.535558	0.889477	0.117122	1.12426	1
genitourinary	Abnormal_spermatozoa	RNFL	-0.0479029	0.0773208	-0.619534	0.535565	169	185047	Original+Myopia+Height+Weight	0.535565	0.953226	0.0479029	1.04907	1
circulatory system	Other_heart_block	IPL	-0.0419584	0.0677293	-0.619502	0.535586	215	403469	Original	0.535586	0.95891	0.0419584	1.04285	1
dermatologic	Cellulitis_and_abscess_of_arm_hand	RNFL	-0.00692644	0.0111817	-0.619443	0.535625	8393	393678	Original+Myopia+Height+Weight	0.535625	0.993097	0.00692644	1.00695	1
dermatologic	Cellulitis_and_abscess_of_foot_toe	RNFL	-0.00692644	0.0111817	-0.619443	0.535625	8393	393678	Original+Myopia+Height+Weight	0.535625	0.993097	0.00692644	1.00695	1
dermatologic	Cellulitis_and_abscess_of_leg_except_foot	RNFL	-0.00692644	0.0111817	-0.619443	0.535625	8393	393678	Original+Myopia+Height+Weight	0.535625	0.993097	0.00692644	1.00695	1
infectious diseases	Viral_hepatitis_B	OPL	0.095249	0.153769	0.61943	0.535633	57	61136	Original+Myopia+SphericalEquivalent+Height+Weight	0.535633	1.09993	-0.095249	0.909147	-1
neurological	Lack_of_coordination	OPL	-0.0252225	0.0407209	-0.6194	0.535653	596	403088	Original	0.535653	0.975093	0.0252225	1.02554	1
neoplasms	Lymphoid_leukemia_acute	GCL	-0.152933	0.246913	-0.61938	0.535666	17	61176	Original+Myopia+SphericalEquivalent+Height+Weight	0.535666	0.858187	0.152933	1.16525	1
sense organs	Disorders_of_vitreous_body	GCC	-0.0119767	0.0193368	-0.619373	0.535671	2746	400938	Original	0.535671	0.988095	0.0119767	1.01205	1
neurological	Meningitis	IPL	0.0769396	0.124228	0.619341	0.535692	72	61121	Original+Myopia+SphericalEquivalent+Height+Weight	0.535692	1.07998	-0.0769396	0.925946	-1
hematopoietic	Autoimmune_hemolytic_anemias	OPL	-0.0471523	0.0761396	-0.619288	0.535727	169	401902	Original+Myopia+Height+Weight	0.535727	0.953942	0.0471523	1.04828	1
neoplasms	Vascular_hamartomas_and_non_neoplastic_nevi	IPL	-0.020874	0.0337069	-0.619278	0.535733	878	402806	Original	0.535733	0.979342	0.020874	1.02109	1
circulatory system	Hypertensive_heart_and_or_renal_disease	OPL	0.0141932	0.0229243	0.619135	0.535827	1986	400085	Original+Myopia+Height+Weight	0.535827	1.01429	-0.0141932	0.985907	-1
sense organs	Other_disorders_of_middle_ear_and_mastoid	GCL	0.0545367	0.0880918	0.61909	0.535857	134	61059	Original+Myopia+SphericalEquivalent+Height+Weight	0.535857	1.05605	-0.0545367	0.946924	-1
infectious diseases	Streptococcus_infection	INL	0.0118783	0.0191868	0.619084	0.535861	2728	399343	Original+Myopia+Height+Weight	0.535861	1.01195	-0.0118783	0.988192	-1
digestive	Cholelithiasis_and_cholecystitis	RNFL	-0.00445396	0.00719476	-0.619056	0.53588	21014	381057	Original+Myopia+Height+Weight	0.53588	0.995556	0.00445396	1.00446	1
sense organs	Optic_atrophy	RPE	-0.0595605	0.0962136	-0.619044	0.535887	116	401955	Original+Myopia+Height+Weight	0.535887	0.942179	0.0595605	1.06137	1
digestive	Anomalies_of_tooth_position_malocclusion	RPE	0.0345976	0.0558909	0.61902	0.535903	348	401723	Original+Myopia+Height+Weight	0.535903	1.0352	-0.0345976	0.965994	-1
genitourinary	Disorders_resulting_from_impaired_renal_function	RPE	-0.156401	0.252668	-0.618998	0.535918	19	61174	Original+Myopia+SphericalEquivalent+Height+Weight	0.535918	0.855216	0.156401	1.16929	1
respiratory	Other_alveolar_and_parietoalveolar_pneumonopathy	GCC	-0.0231451	0.0373917	-0.61899	0.535923	734	402950	Original	0.535923	0.977121	0.0231451	1.02342	1
endocrine/metabolic	Hyperglyceridemia	ISOS+PS	-0.126887	0.205005	-0.618947	0.535952	25	61168	Original+Myopia+SphericalEquivalent+Height+Weight	0.535952	0.880833	0.126887	1.13529	1
congenital anomalies	Congenital_anomalies_of_muscle_tendon_fascia_and_connective_tissue	GCL	-0.148335	0.239661	-0.618939	0.535957	17	61176	Original+Myopia+SphericalEquivalent+Height+Weight	0.535957	0.862142	0.148335	1.1599	1
dermatologic	Corns_and_callosities	IPL	0.0295963	0.0478257	0.618837	0.536024	434	403250	Original	0.536024	1.03004	-0.0295963	0.970837	-1
dermatologic	Diseases_of_nail_NOS	RPE	0.0289378	0.0467655	0.618785	0.536058	494	403190	Original	0.536058	1.02936	-0.0289378	0.971477	-1
infectious diseases	Althete_s_foot	ISOS+PS	-0.0430579	0.0695888	-0.618747	0.536083	208	401863	Original+Myopia+Height+Weight	0.536083	0.957856	0.0430579	1.044	1
respiratory	Acute_pharyngitis	GCL	0.0175658	0.0283936	0.618655	0.536144	1256	402428	Original	0.536144	1.01772	-0.0175658	0.982588	-1
dermatologic	Carbuncle_and_furuncle	CSI	0.0111503	0.0180248	0.618607	0.536175	3259	398812	Original+Myopia+Height+Weight	0.536175	1.01121	-0.0111503	0.988912	-1
neoplasms	Malignant_neoplasm_of_ovary_and_other_uterine_adnexa	IPL	-0.0436933	0.0706372	-0.618559	0.536207	211	32489	Original+Myopia+SphericalEquivalent+Height+Weight	0.536207	0.957247	0.0436933	1.04466	1
genitourinary	Small_kidney	RNFL	0.0332454	0.0537475	0.618547	0.536215	356	403328	Original	0.536215	1.0338	-0.0332454	0.967301	-1
digestive	Cholelithiasis_with_acute_cholecystitis	GCC	-0.0129111	0.0208735	-0.618541	0.536219	2341	401343	Original	0.536219	0.987172	0.0129111	1.01299	1
circulatory system	Phlebitis_and_thrombophlebitis_of_lower_extremities	CSI	0.00887538	0.0143497	0.618507	0.536241	5117	398567	Original	0.536241	1.00891	-0.00887538	0.991164	-1
infectious diseases	Protozoan_infection	GCL	0.121601	0.196612	0.618483	0.536257	27	403657	Original	0.536257	1.1293	-0.121601	0.885502	-1
circulatory system	Mitral_valve_disease	GCC	-0.00799444	0.0129263	-0.618464	0.53627	6211	397473	Original	0.53627	0.992037	0.00799444	1.00803	1
genitourinary	Erectile_dysfunction_ED_	INL	-0.0608288	0.0983568	-0.61845	0.536279	122	28371	Original+Myopia+SphericalEquivalent+Height+Weight	0.536279	0.940984	0.0608288	1.06272	1
circulatory system	Palpitations	ISOS+PS	-0.0206226	0.0333466	-0.618432	0.53629	968	60225	Original+Myopia+SphericalEquivalent+Height+Weight	0.53629	0.979589	0.0206226	1.02084	1
circulatory system	Paroxysmal_tachycardia_unspecified	GCL	-0.00888532	0.0143678	-0.61842	0.536299	4909	397162	Original+Myopia+Height+Weight	0.536299	0.991154	0.00888532	1.00892	1
respiratory	Bronchopneumonia_and_lung_abscess	CSI	-0.0718984	0.116282	-0.618313	0.536369	77	61116	Original+Myopia+SphericalEquivalent+Height+Weight	0.536369	0.930625	0.0718984	1.07455	1
infectious diseases	Bacterial_infection_NOS	OPL	-0.00474233	0.00767001	-0.618296	0.53638	18134	383937	Original+Myopia+Height+Weight	0.53638	0.995269	0.00474233	1.00475	1
genitourinary	Calculus_of_ureter	RPE	0.0116668	0.0188744	0.618126	0.536492	3058	399013	Original+Myopia+Height+Weight	0.536492	1.01174	-0.0116668	0.988401	-1
hematopoietic	Von_willebrand_s_disease	GCL	-0.136297	0.220507	-0.618109	0.536504	21	61172	Original+Myopia+SphericalEquivalent+Height+Weight	0.536504	0.872583	0.136297	1.14602	1
neoplasms	Malignant_neoplasm_of_liver_primary	INL	-0.034764	0.0562527	-0.617998	0.536577	323	401748	Original+Myopia+Height+Weight	0.536577	0.965833	0.034764	1.03538	1
circulatory system	Cardiac_dysrhythmias	ISOS+PS	0.00923886	0.0149501	0.61798	0.536588	5278	55915	Original+Myopia+SphericalEquivalent+Height+Weight	0.536588	1.00928	-0.00923886	0.990804	-1
hematopoietic	Disorders_of_iron_metabolism	RPE	0.0203122	0.0328723	0.617914	0.536632	991	402693	Original	0.536632	1.02052	-0.0203122	0.979893	-1
congenital anomalies	Congenital_anomalies_of_female_genital_organs	OPL	-0.0270557	0.0437873	-0.61789	0.536648	519	217096	Original	0.536648	0.973307	0.0270557	1.02743	1
hematopoietic	Abnormality_of_red_blood_cells	IPL	0.1445	0.233862	0.617888	0.536649	19	61174	Original+Myopia+SphericalEquivalent+Height+Weight	0.536649	1.15546	-0.1445	0.865455	-1
injuries & poisonings	Open_wound_of_lip_and_mouth	RPE	0.0698343	0.113025	0.617864	0.536665	88	61105	Original+Myopia+SphericalEquivalent+Height+Weight	0.536665	1.07233	-0.0698343	0.932548	-1
endocrine/metabolic	Disorders_of_fluid_electrolyte_and_acid_base_balance	RPE	0.00514086	0.00832058	0.617849	0.536675	16575	387109	Original	0.536675	1.00515	-0.00514086	0.994872	-1
dermatologic	Disturbance_of_skin_sensation	OPL	-0.00966966	0.015651	-0.617832	0.536686	4146	399538	Original	0.536686	0.990377	0.00966966	1.00972	1
endocrine/metabolic	Other_abnormal_glucose	IPL	-0.0606546	0.0981752	-0.61782	0.536694	121	61072	Original+Myopia+SphericalEquivalent+Height+Weight	0.536694	0.941148	0.0606546	1.06253	1
digestive	Hepatomegaly	GCL	0.0670765	0.108589	0.617709	0.536767	89	61104	Original+Myopia+SphericalEquivalent+Height+Weight	0.536767	1.06938	-0.0670765	0.935124	-1
neoplasms	Cancer_within_the_respiratory_system	CSI	-0.0249992	0.0404732	-0.617672	0.536792	660	60533	Original+Myopia+SphericalEquivalent+Height+Weight	0.536792	0.975311	0.0249992	1.02531	1
endocrine/metabolic	Secondary_hypothyroidism	RPE	-0.0372036	0.0602375	-0.617615	0.536829	313	60880	Original+Myopia+SphericalEquivalent+Height+Weight	0.536829	0.96348	0.0372036	1.0379	1
dermatologic	Hyperhidrosis	RPE	-0.0209481	0.0339252	-0.617478	0.536919	943	401128	Original+Myopia+Height+Weight	0.536919	0.97927	0.0209481	1.02117	1
neoplasms	Malignant_neoplasm_of_uterus	RPE	-0.015144	0.0245279	-0.61742	0.536958	1801	215814	Original	0.536958	0.98497	0.015144	1.01526	1
dermatologic	Systemic_lupus_erythematosus	INL	0.0647359	0.104851	0.617408	0.536965	111	61082	Original+Myopia+SphericalEquivalent+Height+Weight	0.536965	1.06688	-0.0647359	0.937315	-1
mental disorders	Specific_nonpsychotic_mental_disorders_due_to_brain_damage	RNFL	-0.194577	0.315192	-0.61733	0.537017	10	61183	Original+Myopia+SphericalEquivalent+Height+Weight	0.537017	0.823182	0.194577	1.2148	1
genitourinary	Cyst_or_abscess_of_Bartholin_s_gland	RPE	-0.0235984	0.03823	-0.617274	0.537054	749	216106	Original+Myopia+Height+Weight	0.537054	0.976678	0.0235984	1.02388	1
endocrine/metabolic	Abnormal_weight_gain	GCC	-0.0635302	0.102926	-0.617241	0.537076	97	401974	Original+Myopia+Height+Weight	0.537076	0.938446	0.0635302	1.06559	1
circulatory system	Endocarditis	ISOS+PS	0.0410414	0.0665007	0.617158	0.537131	235	60958	Original+Myopia+SphericalEquivalent+Height+Weight	0.537131	1.0419	-0.0410414	0.959789	-1
congenital anomalies	Spina_bifida	GCL	0.0400373	0.0648826	0.617073	0.537186	238	401833	Original+Myopia+Height+Weight	0.537186	1.04085	-0.0400373	0.960754	-1
circulatory system	Cardiac_pacemaker_device_in_situ	OPL	0.00884048	0.0143275	0.617027	0.537217	4996	398688	Original	0.537217	1.00888	-0.00884048	0.991198	-1
musculoskeletal	Schmorl_s_nodes	CSI	-0.180016	0.291768	-0.616985	0.537245	12	61181	Original+Myopia+SphericalEquivalent+Height+Weight	0.537245	0.835257	0.180016	1.19724	1
mental disorders	Alteration_of_consciousness	INL	0.0475253	0.0770354	0.616928	0.537282	178	61015	Original+Myopia+SphericalEquivalent+Height+Weight	0.537282	1.04867	-0.0475253	0.953586	-1
injuries & poisonings	Open_wound_of_toe_s_	GCC	0.0580631	0.0941234	0.616882	0.537312	114	401957	Original+Myopia+Height+Weight	0.537312	1.05978	-0.0580631	0.94359	-1
symptoms	Myalgia_and_myositis_unspecified	CSI	0.0871956	0.141361	0.616829	0.537348	54	61139	Original+Myopia+SphericalEquivalent+Height+Weight	0.537348	1.09111	-0.0871956	0.916498	-1
injuries & poisonings	Toxic_effect_of_noxious_substances_eaten_as_food	INL	0.100641	0.163178	0.616753	0.537398	36	403648	Original	0.537398	1.10588	-0.100641	0.904258	-1
digestive	Intestinal_malabsorption_non_celiac_	INL	-0.0794016	0.128769	-0.616621	0.537485	67	61126	Original+Myopia+SphericalEquivalent+Height+Weight	0.537485	0.923669	0.0794016	1.08264	1
circulatory system	Giant_cell_arteritis	GCC	0.0223785	0.0362957	0.616561	0.537524	771	401300	Original+Myopia+Height+Weight	0.537524	1.02263	-0.0223785	0.97787	-1
circulatory system	Atrial_fibrillation_and_flutter	CSI	-0.0133599	0.0216695	-0.616531	0.537544	2420	58773	Original+Myopia+SphericalEquivalent+Height+Weight	0.537544	0.986729	0.0133599	1.01345	1
hematopoietic	Qualitative_platelet_defects	RPE	0.167628	0.271895	0.616518	0.537553	15	402056	Original+Myopia+Height+Weight	0.537553	1.1825	-0.167628	0.845668	-1
digestive	Peritoneal_or_intestinal_adhesions	RNFL	0.0436796	0.0708496	0.616511	0.537557	214	60979	Original+Myopia+SphericalEquivalent+Height+Weight	0.537557	1.04465	-0.0436796	0.957261	-1
hematopoietic	Autoimmune_hemolytic_anemias	OPL	-0.046911	0.0761101	-0.616357	0.537659	169	403515	Original	0.537659	0.954172	0.046911	1.04803	1
congenital anomalies	Neural_tube_defects	RNFL	-0.0347206	0.0563394	-0.616275	0.537713	319	403365	Original	0.537713	0.965875	0.0347206	1.03533	1
circulatory system	Chronic_pericarditis	IPL	-0.119368	0.193706	-0.616233	0.537741	28	61165	Original+Myopia+SphericalEquivalent+Height+Weight	0.537741	0.887481	0.119368	1.12678	1
circulatory system	Chronic_pericarditis	RNFL	0.052847	0.0857783	0.616089	0.537836	139	401932	Original+Myopia+Height+Weight	0.537836	1.05427	-0.052847	0.948525	-1
endocrine/metabolic	Polydipsia	GCC	-0.129659	0.210457	-0.616084	0.537839	24	61169	Original+Myopia+SphericalEquivalent+Height+Weight	0.537839	0.878395	0.129659	1.13844	1
dermatologic	Chronic_dermatitis_due_to_solar_radiation	IPL	-0.0314911	0.0511164	-0.616066	0.537851	375	401696	Original+Myopia+Height+Weight	0.537851	0.969	0.0314911	1.03199	1
injuries & poisonings	Allergic_reaction_to_food	INL	-0.0400289	0.0649768	-0.616049	0.537862	248	403436	Original	0.537862	0.960762	0.0400289	1.04084	1
neoplasms	Benign_neoplasm_of_other_parts_of_digestive_system	ISOS+PS	0.00644747	0.0104691	0.615858	0.537988	9426	394258	Original	0.537988	1.00647	-0.00644747	0.993573	-1
genitourinary	Glomerulonephritis	RPE	0.019009	0.0308675	0.615826	0.538009	1149	402535	Original	0.538009	1.01919	-0.019009	0.981171	-1
digestive	Other_disorders_of_stomach_and_duodenum	INL	-0.0217689	0.0353532	-0.615757	0.538055	869	60324	Original+Myopia+SphericalEquivalent+Height+Weight	0.538055	0.978466	0.0217689	1.02201	1
neoplasms	Cervical_intraepithelial_neoplasia_CIN_Cervical_dysplasia_	INL	0.0138625	0.0225139	0.615728	0.538074	2039	215576	Original	0.538074	1.01396	-0.0138625	0.986233	-1
pregnancy complications	Preeclampsia_and_eclampsia	GCL	-0.0822023	0.133509	-0.615706	0.538089	63	32637	Original+Myopia+SphericalEquivalent+Height+Weight	0.538089	0.921086	0.0822023	1.08568	1
genitourinary	Calculus_of_lower_urinary_tract	IPL	-0.0464917	0.0755135	-0.615674	0.53811	182	61011	Original+Myopia+SphericalEquivalent+Height+Weight	0.53811	0.954572	0.0464917	1.04759	1
neoplasms	Cancer_of_urinary_organs_incl_kidney_and_bladder_	OPL	-0.0211523	0.0343572	-0.615657	0.538121	871	60322	Original+Myopia+SphericalEquivalent+Height+Weight	0.538121	0.97907	0.0211523	1.02138	1
infectious diseases	Human_immunodeficiency_virus_HIV_disease	GCL	-0.0450061	0.0731088	-0.615604	0.538156	205	401866	Original+Myopia+Height+Weight	0.538156	0.955992	0.0450061	1.04603	1
sense organs	Traumatic_cataract	GCL	0.1444	0.234583	0.615557	0.538187	21	61172	Original+Myopia+SphericalEquivalent+Height+Weight	0.538187	1.15535	-0.1444	0.865542	-1
digestive	Oral_aphthae	CSI	0.0623899	0.101359	0.615534	0.538202	101	403583	Original	0.538202	1.06438	-0.0623899	0.939517	-1
sense organs	Other_disorders_of_eyelids	CSI	0.00717187	0.0116515	0.61553	0.538205	7840	395844	Original	0.538205	1.0072	-0.00717187	0.992854	-1
pregnancy complications	Other_perinatal_conditions_of_fetus_or_newborn	OPL	-0.0263654	0.0428339	-0.615527	0.538207	572	401499	Original+Myopia+Height+Weight	0.538207	0.973979	0.0263654	1.02672	1
circulatory system	Chronic_vascular_insufficiency_of_intestine	RPE	0.0621129	0.100914	0.615501	0.538224	105	403579	Original	0.538224	1.06408	-0.0621129	0.939777	-1
endocrine/metabolic	Insulin_pump_user	CSI	0.0662462	0.107636	0.615465	0.538248	90	401981	Original+Myopia+Height+Weight	0.538248	1.06849	-0.0662462	0.9359	-1
neoplasms	Neoplasm_of_uncertain_behavior_of_skin	RPE	-0.0456478	0.0741706	-0.615443	0.538262	194	403490	Original	0.538262	0.955378	0.0456478	1.04671	1
symptoms	Nonspecific_findings_on_examination_of_blood	CSI	0.0296614	0.0481966	0.615425	0.538274	451	403233	Original	0.538274	1.03011	-0.0296614	0.970774	-1
circulatory system	Pulmonary_heart_disease	GCL	-0.00762229	0.0123857	-0.615411	0.538283	6663	395408	Original+Myopia+Height+Weight	0.538283	0.992407	0.00762229	1.00765	1
dermatologic	Cutaneous_lupus_erythematosus	OPL	0.091309	0.148386	0.615347	0.538326	53	61140	Original+Myopia+SphericalEquivalent+Height+Weight	0.538326	1.09561	-0.091309	0.912736	-1
hematopoietic	Deficiency_anemias	OPL	0.0590389	0.095958	0.615258	0.538384	113	403571	Original	0.538384	1.06082	-0.0590389	0.94267	-1
dermatologic	Sarcoidosis	CSI	0.0210804	0.0342629	0.615254	0.538387	906	402778	Original	0.538387	1.0213	-0.0210804	0.97914	-1
sense organs	Traumatic_cataract	RNFL	-0.0556815	0.0905146	-0.615166	0.538445	126	401945	Original+Myopia+Height+Weight	0.538445	0.94584	0.0556815	1.05726	1
injuries & poisonings	Open_wounds_of_extremities	GCL	-0.0211408	0.0343739	-0.615024	0.538539	887	60306	Original+Myopia+SphericalEquivalent+Height+Weight	0.538539	0.979081	0.0211408	1.02137	1
digestive	Diseases_of_lips	ISOS+PS	-0.0205498	0.033414	-0.615008	0.53855	899	402785	Original	0.53855	0.97966	0.0205498	1.02076	1
injuries & poisonings	Allergy_adverse_effect_of_penicillin	INL	-0.00407847	0.00663179	-0.614988	0.538563	24496	377575	Original+Myopia+Height+Weight	0.538563	0.99593	0.00407847	1.00409	1
neoplasms	Cancer_of_kidney_and_renal_pelvis	GCC	-0.0404064	0.0657128	-0.614894	0.538625	242	60951	Original+Myopia+SphericalEquivalent+Height+Weight	0.538625	0.960399	0.0404064	1.04123	1
circulatory system	Other_disorders_of_circulatory_system	RPE	0.00397911	0.00647149	0.614868	0.538642	28362	375322	Original	0.538642	1.00399	-0.00397911	0.996029	-1
circulatory system	Aneurysm_of_iliac_artery	ISOS+PS	-0.0432036	0.0702655	-0.614861	0.538646	203	401868	Original+Myopia+Height+Weight	0.538646	0.957716	0.0432036	1.04415	1
circulatory system	Rheumatic_disease_of_the_heart_valves	INL	-0.0155398	0.0252764	-0.614796	0.53869	1720	59473	Original+Myopia+SphericalEquivalent+Height+Weight	0.53869	0.98458	0.0155398	1.01566	1
digestive	Ulceration_of_intestine	GCL	-0.017929	0.0291627	-0.614792	0.538692	1184	402500	Original	0.538692	0.982231	0.017929	1.01809	1
endocrine/metabolic	Diabetic_retinopathy	RPE	-0.0122465	0.0199206	-0.614768	0.538708	2830	400854	Original	0.538708	0.987828	0.0122465	1.01232	1
musculoskeletal	Other_arthropathies	GCC	-0.0031479	0.00512112	-0.61469	0.538759	44929	358755	Original	0.538759	0.996857	0.0031479	1.00315	1
genitourinary	Anatomical_abnormatilies_of_kidney_and_ureters	ISOS+PS	0.0314869	0.0512252	0.614677	0.538768	389	403295	Original	0.538768	1.03199	-0.0314869	0.969004	-1
sense organs	Corneal_opacity	CSI	0.0398372	0.0648118	0.614659	0.53878	252	401819	Original+Myopia+Height+Weight	0.53878	1.04064	-0.0398372	0.960946	-1
genitourinary	Acute_cystitis	RNFL	0.0450665	0.073328	0.614589	0.538826	187	403497	Original	0.538826	1.0461	-0.0450665	0.955934	-1
pregnancy complications	Other_conditions_or_status_of_the_mother_complicating_pregnancy_childbirth_or_the_puerperium	OPL	0.124144	0.201997	0.614582	0.538831	29	32671	Original+Myopia+SphericalEquivalent+Height+Weight	0.538831	1.13218	-0.124144	0.883253	-1
neoplasms	Malignant_neoplasm_of_small_intestine_including_duodenum	RPE	0.0365782	0.0595221	0.614531	0.538864	304	401767	Original+Myopia+Height+Weight	0.538864	1.03726	-0.0365782	0.964083	-1
digestive	Appendiceal_conditions	GCC	-0.0299437	0.0487273	-0.614516	0.538874	444	60749	Original+Myopia+SphericalEquivalent+Height+Weight	0.538874	0.9705	0.0299437	1.0304	1
digestive	Liver_abscess_and_sequelae_of_chronic_liver_disease	ISOS+PS	-0.0146845	0.0239005	-0.614404	0.538949	1772	400299	Original+Myopia+Height+Weight	0.538949	0.985423	0.0146845	1.01479	1
neoplasms	Cancer_suspected_or_other	CSI	-0.00394732	0.00642472	-0.614396	0.538954	27502	374569	Original+Myopia+Height+Weight	0.538954	0.99606	0.00394732	1.00396	1
neurological	Coma	CSI	-0.0261517	0.0425665	-0.614372	0.538969	574	401497	Original+Myopia+Height+Weight	0.538969	0.974187	0.0261517	1.0265	1
circulatory system	Aortic_valve_disease	CSI	0.0122086	0.0198726	0.614346	0.538987	2663	401021	Original	0.538987	1.01228	-0.0122086	0.987866	-1
congenital anomalies	Congenital_anomalies_of_intestine	ISOS+PS	-0.033545	0.0546065	-0.614304	0.539014	335	401736	Original+Myopia+Height+Weight	0.539014	0.967011	0.033545	1.03411	1
respiratory	Other_diseases_of_respiratory_system_not_elsewhere_classified	CSI	0.00505938	0.00823609	0.614294	0.539021	16182	385889	Original+Myopia+Height+Weight	0.539021	1.00507	-0.00505938	0.994953	-1
sense organs	Otitis_externa	GCL	-0.022574	0.0367518	-0.614228	0.539065	740	402944	Original	0.539065	0.977679	0.022574	1.02283	1
respiratory	Acute_laryngitis_and_tracheitis	GCC	0.0417119	0.0679212	0.614122	0.539135	219	401852	Original+Myopia+Height+Weight	0.539135	1.04259	-0.0417119	0.959146	-1
sense organs	Hearing_loss	OPL	0.0176266	0.0287024	0.614117	0.539138	1276	59917	Original+Myopia+SphericalEquivalent+Height+Weight	0.539138	1.01778	-0.0176266	0.982528	-1
digestive	Diseases_and_other_conditions_of_the_tongue	ISOS+PS	-0.0390704	0.0636245	-0.614079	0.539163	258	60935	Original+Myopia+SphericalEquivalent+Height+Weight	0.539163	0.961683	0.0390704	1.03984	1
symptoms	Swelling_of_limb	GCC	-0.0177209	0.0288589	-0.614054	0.53918	1224	402460	Original	0.53918	0.982435	0.0177209	1.01788	1
musculoskeletal	Kyphoscoliosis_and_scoliosis	INL	-0.0193994	0.0315927	-0.614045	0.539185	1007	401064	Original+Myopia+Height+Weight	0.539185	0.980788	0.0193994	1.01959	1
endocrine/metabolic	Hypoglycemia	OPL	0.0326575	0.0531911	0.613965	0.539239	383	60810	Original+Myopia+SphericalEquivalent+Height+Weight	0.539239	1.0332	-0.0326575	0.96787	-1
musculoskeletal	Other_acquired_deformities_of_limbs	RNFL	-0.0599002	0.0975709	-0.613915	0.539272	109	61084	Original+Myopia+SphericalEquivalent+Height+Weight	0.539272	0.941859	0.0599002	1.06173	1
respiratory	Chronic_bronchitis	ISOS+PS	-0.0227741	0.0371016	-0.613831	0.539327	773	60420	Original+Myopia+SphericalEquivalent+Height+Weight	0.539327	0.977483	0.0227741	1.02304	1
endocrine/metabolic	Type_2_diabetes	OPL	-0.00371385	0.00605041	-0.613818	0.539336	31324	372360	Original	0.539336	0.996293	0.00371385	1.00372	1
musculoskeletal	Fasciitis	GCC	0.0251771	0.0410177	0.61381	0.539341	616	60577	Original+Myopia+SphericalEquivalent+Height+Weight	0.539341	1.0255	-0.0251771	0.975137	-1
mental disorders	Psychogenic_and_somatoform_disorders	ISOS+PS	-0.0247398	0.0403055	-0.613806	0.539344	625	403059	Original	0.539344	0.975564	0.0247398	1.02505	1
circulatory system	Angina_pectoris	ISOS+PS	0.0114479	0.0186517	0.613776	0.539363	3322	57871	Original+Myopia+SphericalEquivalent+Height+Weight	0.539363	1.01151	-0.0114479	0.988617	-1
neoplasms	Cancer_of_the_mouth_floor	ISOS+PS	0.0742846	0.121029	0.613775	0.539364	68	403616	Original	0.539364	1.07711	-0.0742846	0.928407	-1
hematopoietic	Other_diseases_of_blood_and_blood_forming_organs	GCC	-0.0159367	0.0259653	-0.613769	0.539368	1534	402150	Original	0.539368	0.98419	0.0159367	1.01606	1
pregnancy complications	Complications_of_labor_and_delivery_NEC	IPL	-0.0123982	0.0202031	-0.61368	0.539427	2726	214889	Original	0.539427	0.987678	0.0123982	1.01248	1
neurological	Facial_nerve_disorders_CN7_	RPE	0.0415876	0.0677679	0.613678	0.539428	245	60948	Original+Myopia+SphericalEquivalent+Height+Weight	0.539428	1.04246	-0.0415876	0.959265	-1
musculoskeletal	Reiter_s_disease	ISOS+PS	-0.116257	0.18946	-0.613623	0.539464	28	402043	Original+Myopia+Height+Weight	0.539464	0.890247	0.116257	1.12328	1
neurological	Other_peripheral_nerve_disorders	RNFL	-0.00511379	0.00833376	-0.613623	0.539465	15372	386699	Original+Myopia+Height+Weight	0.539465	0.994899	0.00511379	1.00513	1
circulatory system	First_degree_AV_block	RNFL	0.0309257	0.0503999	0.613605	0.539476	418	60775	Original+Myopia+SphericalEquivalent+Height+Weight	0.539476	1.03141	-0.0309257	0.969548	-1
neurological	Nonspecific_abnormal_findings_on_radiological_and_other_examination_of_skull_and_head	INL	-0.0388141	0.0632562	-0.613602	0.539478	254	403430	Original	0.539478	0.961929	0.0388141	1.03958	1
genitourinary	Chronic_cystitis	OPL	-0.0439096	0.0715636	-0.613575	0.539496	202	60991	Original+Myopia+SphericalEquivalent+Height+Weight	0.539496	0.95704	0.0439096	1.04489	1
endocrine/metabolic	Medulloadrenal_hyperfunction	IPL	-0.20705	0.337452	-0.613568	0.539501	10	403674	Original	0.539501	0.812979	0.20705	1.23004	1
injuries & poisonings	Fracture_of_humerus	INL	0.0371303	0.0605158	0.613564	0.539503	266	401805	Original+Myopia+Height+Weight	0.539503	1.03783	-0.0371303	0.963551	-1
neoplasms	Cancer_suspected_or_other	CSI	-0.00393321	0.00641094	-0.613515	0.539536	27615	376069	Original	0.539536	0.996075	0.00393321	1.00394	1
sense organs	Sensorineural_hearing_loss	RNFL	-0.018102	0.0295053	-0.613515	0.539536	1165	400906	Original+Myopia+Height+Weight	0.539536	0.982061	0.018102	1.01827	1
respiratory	Pulmonary_collapse_interstitial_and_compensatory_emphysema	ISOS+PS	0.0213709	0.0348352	0.613488	0.539554	869	60324	Original+Myopia+SphericalEquivalent+Height+Weight	0.539554	1.0216	-0.0213709	0.978856	-1
neoplasms	Cancer_of_oropharynx	GCL	0.0814998	0.13285	0.613473	0.539564	58	61135	Original+Myopia+SphericalEquivalent+Height+Weight	0.539564	1.08491	-0.0814998	0.921733	-1
dermatologic	Disorder_of_skin_and_subcutaneous_tissue_NOS	IPL	-0.00658283	0.0107308	-0.613451	0.539578	8822	394862	Original	0.539578	0.993439	0.00658283	1.0066	1
dermatologic	Other_hypertrophic_and_atrophic_conditions_of_skin	GCL	0.00795178	0.012963	0.613422	0.539597	6048	396023	Original+Myopia+Height+Weight	0.539597	1.00798	-0.00795178	0.99208	-1
genitourinary	Pelvic_inflammatory_disease_PID_	INL	0.0201834	0.0329031	0.613418	0.5396	963	216652	Original	0.5396	1.02039	-0.0201834	0.980019	-1
genitourinary	Disorders_of_penis	ISOS+PS	-0.0095133	0.0155089	-0.613408	0.539606	4263	180953	Original+Myopia+Height+Weight	0.539606	0.990532	0.0095133	1.00956	1
neoplasms	Vascular_hamartomas_and_non_neoplastic_nevi	IPL	-0.0206725	0.0337046	-0.613343	0.53965	878	401193	Original+Myopia+Height+Weight	0.53965	0.97954	0.0206725	1.02089	1
circulatory system	Polyarteritis_nodosa	CSI	-0.0789517	0.128724	-0.613342	0.53965	63	402008	Original+Myopia+Height+Weight	0.53965	0.924085	0.0789517	1.08215	1
circulatory system	Aortic_valve_disease	CSI	0.0122411	0.0199601	0.613276	0.539694	2640	399431	Original+Myopia+Height+Weight	0.539694	1.01232	-0.0122411	0.987834	-1
neurological	Circadian_rhythm_sleep_disorder	CSI	0.0917044	0.149534	0.613267	0.5397	47	402024	Original+Myopia+Height+Weight	0.5397	1.09604	-0.0917044	0.912375	-1
endocrine/metabolic	Hyperaldosteronism	GCC	0.0586322	0.0956102	0.613243	0.539716	116	401955	Original+Myopia+Height+Weight	0.539716	1.06039	-0.0586322	0.943054	-1
respiratory	Bronchopneumonia_and_lung_abscess	INL	-0.0716052	0.116783	-0.613147	0.539779	77	61116	Original+Myopia+SphericalEquivalent+Height+Weight	0.539779	0.930898	0.0716052	1.07423	1
neoplasms	Cancer_of_prostate	GCC	0.0163237	0.0266244	0.613112	0.539802	1636	26857	Original+Myopia+SphericalEquivalent+Height+Weight	0.539802	1.01646	-0.0163237	0.983809	-1
circulatory system	Wegener_s_granulomatosis	RPE	0.0421121	0.0686886	0.613088	0.539818	226	403458	Original	0.539818	1.04301	-0.0421121	0.958762	-1
neurological	Myoclonus	IPL	-0.0485806	0.0792404	-0.613078	0.539825	158	403526	Original	0.539825	0.952581	0.0485806	1.04978	1
neurological	Encephalitis	CSI	-0.0277254	0.0452236	-0.613075	0.539827	508	403176	Original	0.539827	0.972655	0.0277254	1.02811	1
digestive	Jaw_disease_NOS	GCL	-0.0910908	0.148607	-0.612966	0.539899	48	61145	Original+Myopia+SphericalEquivalent+Height+Weight	0.539899	0.912935	0.0910908	1.09537	1
endocrine/metabolic	Hyperaldosteronism	INL	-0.0596346	0.0973109	-0.612826	0.539992	116	403568	Original	0.539992	0.942109	0.0596346	1.06145	1
neurological	Encephalopathy_not_elsewhere_classified	IPL	-0.0940711	0.153513	-0.61279	0.540015	44	61149	Original+Myopia+SphericalEquivalent+Height+Weight	0.540015	0.910218	0.0940711	1.09864	1
mental disorders	Symptoms_involving_head_and_neck	INL	0.0323647	0.0528172	0.612769	0.540029	399	60794	Original+Myopia+SphericalEquivalent+Height+Weight	0.540029	1.03289	-0.0323647	0.968153	-1
genitourinary	Irregular_menstrual_cycle	GCC	-0.0403109	0.0657942	-0.612681	0.540087	249	32451	Original+Myopia+SphericalEquivalent+Height+Weight	0.540087	0.960491	0.0403109	1.04113	1
respiratory	Bacterial_pneumonia	IPL	-0.0139744	0.0228088	-0.612676	0.54009	2110	59083	Original+Myopia+SphericalEquivalent+Height+Weight	0.54009	0.986123	0.0139744	1.01407	1
neurological	Meningitis	RNFL	0.0275719	0.0450042	0.612652	0.540107	504	401567	Original+Myopia+Height+Weight	0.540107	1.02796	-0.0275719	0.972805	-1
circulatory system	Other_cardiomyopathy	CSI	-0.0689778	0.112596	-0.612612	0.540133	82	403602	Original	0.540133	0.933347	0.0689778	1.07141	1
neurological	Myoclonus	RPE	0.0509872	0.0832331	0.612583	0.540152	155	401916	Original+Myopia+Height+Weight	0.540152	1.05231	-0.0509872	0.950291	-1
genitourinary	Noninflammatory_female_genital_disorders	RNFL	0.0062952	0.0102765	0.61258	0.540154	10139	206716	Original+Myopia+Height+Weight	0.540154	1.00632	-0.0062952	0.993725	-1
digestive	Personal_history_of_diseases_of_digestive_system	ISOS+PS	-0.0106129	0.0173266	-0.61252	0.540194	3746	57447	Original+Myopia+SphericalEquivalent+Height+Weight	0.540194	0.989443	0.0106129	1.01067	1
genitourinary	Other_signs_and_symptoms_in_breast	GCL	-0.0646204	0.105505	-0.612489	0.540214	93	61100	Original+Myopia+SphericalEquivalent+Height+Weight	0.540214	0.937423	0.0646204	1.06675	1
injuries & poisonings	Sepsis	CSI	-0.00715178	0.011679	-0.612365	0.540297	7838	394233	Original+Myopia+Height+Weight	0.540297	0.992874	0.00715178	1.00718	1
injuries & poisonings	Sepsis_and_SIRS	CSI	-0.00715178	0.011679	-0.612365	0.540297	7838	394233	Original+Myopia+Height+Weight	0.540297	0.992874	0.00715178	1.00718	1
genitourinary	Irregular_menstrual_cycle	CSI	-0.0152332	0.0248775	-0.612327	0.540322	1699	215156	Original+Myopia+Height+Weight	0.540322	0.984882	0.0152332	1.01535	1
neoplasms	Secondary_malignancy_of_brain_spine	RPE	0.0166106	0.0271307	0.612244	0.540377	1463	400608	Original+Myopia+Height+Weight	0.540377	1.01675	-0.0166106	0.983527	-1
circulatory system	Tachycardia_NOS	RPE	0.00979864	0.0160054	0.612207	0.540401	4262	399422	Original	0.540401	1.00985	-0.00979864	0.990249	-1
neurological	Hereditary_and_idiopathic_peripheral_neuropathy	INL	-0.109627	0.179078	-0.612173	0.540423	34	61159	Original+Myopia+SphericalEquivalent+Height+Weight	0.540423	0.896168	0.109627	1.11586	1
congenital anomalies	Lower_gastrointestinal_congenital_anomalies	OPL	-0.0712343	0.116363	-0.612173	0.540423	72	61121	Original+Myopia+SphericalEquivalent+Height+Weight	0.540423	0.931244	0.0712343	1.07383	1
pregnancy complications	Cervical_incompetence	GCC	-0.0903141	0.147537	-0.612145	0.540442	52	217563	Original	0.540442	0.913644	0.0903141	1.09452	1
dermatologic	Prurigo_and_Lichen	IPL	0.0176493	0.0288336	0.612107	0.540467	1213	402471	Original	0.540467	1.01781	-0.0176493	0.982506	-1
genitourinary	Polyp_of_female_genital_organs	IPL	0.00585073	0.00955889	0.612072	0.54049	11719	205136	Original+Myopia+Height+Weight	0.54049	1.00587	-0.00585073	0.994166	-1
circulatory system	Pericarditis	RNFL	-0.031761	0.0518941	-0.612036	0.540514	394	60799	Original+Myopia+SphericalEquivalent+Height+Weight	0.540514	0.968738	0.031761	1.03227	1
neurological	Circadian_rhythm_sleep_disorder	CSI	0.0915618	0.149618	0.611969	0.540558	47	403637	Original	0.540558	1.09588	-0.0915618	0.912505	-1
congenital anomalies	Cardiac_congenital_anomalies	RPE	-0.024933	0.040746	-0.611913	0.540595	666	60527	Original+Myopia+SphericalEquivalent+Height+Weight	0.540595	0.975375	0.024933	1.02525	1
neoplasms	Cervical_cancer	OPL	0.0360596	0.0589313	0.611892	0.540609	297	217318	Original	0.540609	1.03672	-0.0360596	0.964583	-1
genitourinary	Renal_failure	GCC	-0.00481122	0.00786301	-0.61188	0.540617	18019	384052	Original+Myopia+Height+Weight	0.540617	0.9952	0.00481122	1.00482	1
mental disorders	Tics_and_stuttering	RNFL	0.101416	0.16575	0.61186	0.54063	37	402034	Original+Myopia+Height+Weight	0.54063	1.10674	-0.101416	0.903557	-1
digestive	Ulceration_of_the_lower_GI_tract	INL	-0.014769	0.0241385	-0.611844	0.540641	1752	401932	Original	0.540641	0.98534	0.014769	1.01488	1
genitourinary	Urinary_tract_infection	GCC	0.00452131	0.00738979	0.611832	0.540649	19812	383872	Original	0.540649	1.00453	-0.00452131	0.995489	-1
genitourinary	Breast_conditions_congenital_or_relating_to_hormones	RPE	0.0205223	0.0335453	0.61178	0.540683	969	401102	Original+Myopia+Height+Weight	0.540683	1.02073	-0.0205223	0.979687	-1
musculoskeletal	Arthropathy_associated_with_other_disorders_classified_elsewhere	GCC	-0.0438252	0.0716477	-0.611677	0.540752	200	401871	Original+Myopia+Height+Weight	0.540752	0.957121	0.0438252	1.0448	1
neurological	Abnormal_findings_on_study_of_brain_and_or_nervous_system	RNFL	0.0963411	0.157536	0.611548	0.540837	41	403643	Original	0.540837	1.10113	-0.0963411	0.908154	-1
circulatory system	Arterial_embolism_and_thrombosis_of_lower_extremity_artery	RPE	0.0572736	0.0936562	0.61153	0.540849	123	61070	Original+Myopia+SphericalEquivalent+Height+Weight	0.540849	1.05895	-0.0572736	0.944336	-1
endocrine/metabolic	Deficiency_of_humoral_immunity	CSI	0.0998237	0.163237	0.611527	0.540851	39	61154	Original+Myopia+SphericalEquivalent+Height+Weight	0.540851	1.10498	-0.0998237	0.904997	-1
endocrine/metabolic	Hypothyroidism_NOS	GCL	-0.00435378	0.00712105	-0.611396	0.540938	21251	382433	Original	0.540938	0.995656	0.00435378	1.00436	1
injuries & poisonings	Allergic_reaction_to_food	INL	-0.0398042	0.0651051	-0.611385	0.540945	246	401825	Original+Myopia+Height+Weight	0.540945	0.960978	0.0398042	1.04061	1
sense organs	Sensorineural_hearing_loss	INL	-0.0180046	0.0294521	-0.611319	0.540988	1172	402512	Original	0.540988	0.982156	0.0180046	1.01817	1
respiratory	Respiratory_abnormalities	IPL	-0.0213037	0.0348495	-0.611307	0.540996	836	402848	Original	0.540996	0.978922	0.0213037	1.02153	1
endocrine/metabolic	Secondary_hypothyroidism	OPL	0.0358169	0.0585928	0.611285	0.541011	313	60880	Original+Myopia+SphericalEquivalent+Height+Weight	0.541011	1.03647	-0.0358169	0.964817	-1
dermatologic	Diseases_of_nail_NOS	IPL	-0.0743136	0.121582	-0.611224	0.541052	71	61122	Original+Myopia+SphericalEquivalent+Height+Weight	0.541052	0.92838	0.0743136	1.07714	1
respiratory	Acute_bronchitis_and_bronchiolitis	GCL	-0.0315401	0.0516055	-0.611177	0.541082	373	401698	Original+Myopia+Height+Weight	0.541082	0.968952	0.0315401	1.03204	1
circulatory system	Polyarteritis_nodosa_and_allied_conditions	GCL	0.0447043	0.0731561	0.611082	0.541145	193	61000	Original+Myopia+SphericalEquivalent+Height+Weight	0.541145	1.04572	-0.0447043	0.95628	-1
hematopoietic	Defibrination_syndrome	GCL	0.0783724	0.128252	0.61108	0.541147	62	403622	Original	0.541147	1.08153	-0.0783724	0.92462	-1
congenital anomalies	Congenital_anomalies_of_female_genital_organs	CSI	0.0273579	0.0447705	0.611071	0.541153	519	217096	Original	0.541153	1.02774	-0.0273579	0.973013	-1
genitourinary	Disorders_resulting_from_impaired_renal_function	IPL	-0.0539604	0.0883085	-0.611044	0.541171	131	401940	Original+Myopia+Height+Weight	0.541171	0.94747	0.0539604	1.05544	1
injuries & poisonings	Poisoning_by_agents_primarily_affecting_the_cardiovascular_system	INL	0.0332684	0.0544484	0.611009	0.541194	334	401737	Original+Myopia+Height+Weight	0.541194	1.03383	-0.0332684	0.967279	-1
pregnancy complications	Other_perinatal_conditions_of_fetus_or_newborn	RPE	0.072141	0.118077	0.610964	0.541224	86	61107	Original+Myopia+SphericalEquivalent+Height+Weight	0.541224	1.07481	-0.072141	0.9304	-1
digestive	Irritable_Bowel_Syndrome	ISOS+PS	0.0174718	0.0285972	0.610963	0.541224	1300	59893	Original+Myopia+SphericalEquivalent+Height+Weight	0.541224	1.01763	-0.0174718	0.98268	-1
hematopoietic	Other_diseases_of_blood_and_blood_forming_organs	INL	0.0158318	0.0259131	0.610955	0.541229	1534	402150	Original	0.541229	1.01596	-0.0158318	0.984293	-1
circulatory system	Acute_vascular_insufficiency_of_intestine	IPL	0.0676071	0.11066	0.610946	0.541235	84	61109	Original+Myopia+SphericalEquivalent+Height+Weight	0.541235	1.06994	-0.0676071	0.934628	-1
digestive	Ulcerative_colitis	OPL	-0.0255956	0.0418953	-0.610942	0.541238	582	60611	Original+Myopia+SphericalEquivalent+Height+Weight	0.541238	0.974729	0.0255956	1.02593	1
digestive	Cholecystitis_without_cholelithiasis	GCL	-0.0101523	0.0166178	-0.610929	0.541247	3648	400036	Original	0.541247	0.989899	0.0101523	1.0102	1
injuries & poisonings	Open_wound_of_ear	IPL	-0.040061	0.0655769	-0.6109	0.541266	231	401840	Original+Myopia+Height+Weight	0.541266	0.960731	0.040061	1.04087	1
sense organs	Vertiginous_syndromes_and_other_disorders_of_vestibular_system	RNFL	0.0114131	0.018684	0.610847	0.541301	2933	399138	Original+Myopia+Height+Weight	0.541301	1.01148	-0.0114131	0.988652	-1
congenital anomalies	Congenital_anomalies_of_the_eye	GCC	-0.0418924	0.0685842	-0.610817	0.541321	218	403466	Original	0.541321	0.958973	0.0418924	1.04278	1
hematopoietic	Abnormality_of_red_blood_cells	RNFL	-0.05455	0.0893115	-0.610784	0.541343	127	403557	Original	0.541343	0.946911	0.05455	1.05607	1
injuries & poisonings	Antineoplastic_and_immunosuppressive_drugs_causing_adverse_effects	ISOS+PS	0.0800508	0.131073	0.610736	0.541374	59	403625	Original	0.541374	1.08334	-0.0800508	0.923069	-1
neurological	Other_peripheral_nerve_disorders	RPE	0.00521034	0.00853138	0.610726	0.541381	15483	388201	Original	0.541381	1.00522	-0.00521034	0.994803	-1
genitourinary	Other_abnormality_of_urination	GCC	0.0132183	0.0216446	0.610699	0.541399	2178	399893	Original+Myopia+Height+Weight	0.541399	1.01331	-0.0132183	0.986869	-1
digestive	Other_disorders_of_gallbladder	IPL	-0.0133102	0.0217999	-0.610562	0.54149	2107	399964	Original+Myopia+Height+Weight	0.54149	0.986778	0.0133102	1.0134	1
neoplasms	Cervical_intraepithelial_neoplasia_CIN_Cervical_dysplasia_	ISOS+PS	-0.0320244	0.0524526	-0.610539	0.541505	405	32295	Original+Myopia+SphericalEquivalent+Height+Weight	0.541505	0.968483	0.0320244	1.03254	1
sense organs	Anomalies_of_pupillary_function	RPE	-0.104081	0.170481	-0.610512	0.541523	38	61155	Original+Myopia+SphericalEquivalent+Height+Weight	0.541523	0.901153	0.104081	1.10969	1
infectious diseases	Dermatophytosis	OPL	0.0275942	0.0452039	0.61044	0.54157	499	403185	Original	0.54157	1.02798	-0.0275942	0.972783	-1
injuries & poisonings	Complication_of_colostomy_or_enterostomy	CSI	0.0716219	0.117343	0.610362	0.541622	76	61117	Original+Myopia+SphericalEquivalent+Height+Weight	0.541622	1.07425	-0.0716219	0.930883	-1
musculoskeletal	Panniculitis	RPE	0.186191	0.305089	0.610283	0.541674	12	61181	Original+Myopia+SphericalEquivalent+Height+Weight	0.541674	1.20465	-0.186191	0.830115	-1
neoplasms	Benign_neoplasm_of_ovary	GCL	0.0142938	0.0234233	0.610238	0.541704	1828	215027	Original+Myopia+Height+Weight	0.541704	1.0144	-0.0142938	0.985808	-1
injuries & poisonings	Fracture_of_vertebral_column_without_mention_of_spinal_cord_injury	GCC	0.0305409	0.0500498	0.610211	0.541722	402	401669	Original+Myopia+Height+Weight	0.541722	1.03101	-0.0305409	0.969921	-1
neoplasms	Malignant_neoplasm_of_retroperitoneum_and_peritoneum	GCL	0.0345901	0.056688	0.610185	0.54174	309	403375	Original	0.54174	1.0352	-0.0345901	0.966001	-1
digestive	Umbilical_hernia	INL	0.0217169	0.0355952	0.610106	0.541792	871	60322	Original+Myopia+SphericalEquivalent+Height+Weight	0.541792	1.02195	-0.0217169	0.978517	-1
genitourinary	Inflammatory_diseases_of_uterus_except_cervix	RPE	0.0904596	0.148292	0.61001	0.541855	55	32645	Original+Myopia+SphericalEquivalent+Height+Weight	0.541855	1.09468	-0.0904596	0.913511	-1
dermatologic	Dyschromia_and_Vitiligo	GCL	0.0420695	0.0689677	0.609989	0.541869	220	60973	Original+Myopia+SphericalEquivalent+Height+Weight	0.541869	1.04297	-0.0420695	0.958803	-1
sense organs	Cornea_replaced_by_transplant	GCL	0.123087	0.201788	0.60998	0.541875	26	61167	Original+Myopia+SphericalEquivalent+Height+Weight	0.541875	1.13098	-0.123087	0.884187	-1
injuries & poisonings	Poisoning_by_hormones_and_synthetic_substitutes	GCC	-0.0213902	0.0350682	-0.609961	0.541888	831	402853	Original	0.541888	0.978837	0.0213902	1.02162	1
endocrine/metabolic	Mixed_hyperlipidemia	RPE	0.0380245	0.0623491	0.609865	0.541951	281	401790	Original+Myopia+Height+Weight	0.541951	1.03876	-0.0380245	0.962689	-1
circulatory system	Heart_transplant_surgery	RNFL	-0.0725919	0.119037	-0.609828	0.541976	71	403613	Original	0.541976	0.92998	0.0725919	1.07529	1
dermatologic	Vitiligo	CSI	-0.123335	0.202257	-0.609793	0.541999	26	61167	Original+Myopia+SphericalEquivalent+Height+Weight	0.541999	0.883968	0.123335	1.13126	1
neoplasms	Malignant_neoplasm_of_liver_primary	IPL	-0.0339754	0.0557229	-0.60972	0.542048	325	403359	Original	0.542048	0.966595	0.0339754	1.03456	1
respiratory	Hyperventilation	OPL	-0.0895051	0.146802	-0.609698	0.542062	47	61146	Original+Myopia+SphericalEquivalent+Height+Weight	0.542062	0.914384	0.0895051	1.09363	1
neoplasms	Benign_neoplasm_of_pituitary_gland_and_craniopharyngeal_duct_pouch_	GCL	0.0616791	0.101173	0.609639	0.542101	109	61084	Original+Myopia+SphericalEquivalent+Height+Weight	0.542101	1.06362	-0.0616791	0.940185	-1
musculoskeletal	Contracture_of_joint	GCL	0.0671123	0.110085	0.609639	0.542101	83	403601	Original	0.542101	1.06942	-0.0671123	0.93509	-1
digestive	Cholecystitis_without_cholelithiasis	RNFL	0.0102079	0.0167452	0.609601	0.542126	3648	400036	Original	0.542126	1.01026	-0.0102079	0.989844	-1
respiratory	Empyema_and_pneumothorax	ISOS+PS	0.0355562	0.0583305	0.609565	0.54215	307	60886	Original+Myopia+SphericalEquivalent+Height+Weight	0.54215	1.0362	-0.0355562	0.965068	-1
infectious diseases	Pediculosis_and_phthirus_infestation	ISOS+PS	-0.194459	0.319063	-0.609471	0.542212	10	402061	Original+Myopia+Height+Weight	0.542212	0.82328	0.194459	1.21465	1
injuries & poisonings	Fracture_of_ankle_and_foot	CSI	0.0312053	0.0512012	0.609464	0.542217	394	401677	Original+Myopia+Height+Weight	0.542217	1.0317	-0.0312053	0.969277	-1
dermatologic	Keloid_scar	GCC	-0.0911935	0.149632	-0.609454	0.542224	53	61140	Original+Myopia+SphericalEquivalent+Height+Weight	0.542224	0.912841	0.0911935	1.09548	1
neoplasms	Cancer_of_larynx	OPL	0.0325918	0.0534803	0.609417	0.542248	351	403333	Original	0.542248	1.03313	-0.0325918	0.967934	-1
congenital anomalies	Congenital_anomalies_of_limbs	IPL	-0.0247415	0.0406016	-0.609372	0.542278	607	403077	Original	0.542278	0.975562	0.0247415	1.02505	1
endocrine/metabolic	Hyperosmolality_and_or_hypernatremia	RNFL	-0.0505396	0.0829444	-0.60932	0.542313	156	61037	Original+Myopia+SphericalEquivalent+Height+Weight	0.542313	0.950716	0.0505396	1.05184	1
neoplasms	Benign_neoplasm_of_brain_and_other_parts_of_nervous_system	ISOS+PS	-0.0439294	0.0721	-0.609285	0.542335	201	60992	Original+Myopia+SphericalEquivalent+Height+Weight	0.542335	0.957021	0.0439294	1.04491	1
neoplasms	Cancer_of_bladder	GCC	-0.0104168	0.0170974	-0.609263	0.54235	3518	400166	Original	0.54235	0.989637	0.0104168	1.01047	1
endocrine/metabolic	Disorders_involving_the_immune_mechanism	RNFL	0.06666	0.109421	0.609209	0.542386	85	61108	Original+Myopia+SphericalEquivalent+Height+Weight	0.542386	1.06893	-0.06666	0.935513	-1
neoplasms	Chemotherapy	IPL	0.00426317	0.00699823	0.609179	0.542406	21720	380351	Original+Myopia+Height+Weight	0.542406	1.00427	-0.00426317	0.995746	-1
infectious diseases	Pediculosis_and_phthirus_infestation	ISOS+PS	-0.194304	0.31899	-0.609122	0.542444	10	403674	Original	0.542444	0.823408	0.194304	1.21446	1
digestive	Appendiceal_conditions	IPL	-0.0297241	0.0488008	-0.60909	0.542465	444	60749	Original+Myopia+SphericalEquivalent+Height+Weight	0.542465	0.970713	0.0297241	1.03017	1
genitourinary	Hydrocele	GCC	0.0145085	0.0238224	0.609028	0.542506	1810	184259	Original	0.542506	1.01461	-0.0145085	0.985596	-1
respiratory	Obstructive_chronic_bronchitis	GCC	-0.00861477	0.0141454	-0.609015	0.542515	5342	396729	Original+Myopia+Height+Weight	0.542515	0.991422	0.00861477	1.00865	1
endocrine/metabolic	Hyperpotassemia	IPL	-0.0319941	0.0525357	-0.608998	0.542526	392	60801	Original+Myopia+SphericalEquivalent+Height+Weight	0.542526	0.968512	0.0319941	1.03251	1
endocrine/metabolic	Gout	RNFL	-0.00901575	0.014805	-0.608968	0.542545	4811	397260	Original+Myopia+Height+Weight	0.542545	0.991025	0.00901575	1.00906	1
dermatologic	Prurigo_and_Lichen	RNFL	0.0176633	0.0290061	0.608952	0.542556	1213	402471	Original	0.542556	1.01782	-0.0176633	0.982492	-1
neurological	Sleep_apnea	INL	0.0194753	0.0319829	0.608929	0.542571	1168	60025	Original+Myopia+SphericalEquivalent+Height+Weight	0.542571	1.01967	-0.0194753	0.980713	-1
neurological	Jakob_Creutzfeldt_disease	RPE	0.121087	0.198864	0.608896	0.542593	27	402044	Original+Myopia+Height+Weight	0.542593	1.12872	-0.121087	0.885957	-1
musculoskeletal	Spondylosis_with_myelopathy	GCL	0.0936418	0.153797	0.608865	0.542614	44	403640	Original	0.542614	1.09817	-0.0936418	0.910609	-1
sense organs	Infection_of_the_eye	IPL	-0.0491826	0.0807806	-0.608841	0.54263	165	61028	Original+Myopia+SphericalEquivalent+Height+Weight	0.54263	0.952007	0.0491826	1.05041	1
endocrine/metabolic	Type_2_diabetes	ISOS+PS	0.00387181	0.00635958	0.608815	0.542647	31019	371052	Original+Myopia+Height+Weight	0.542647	1.00388	-0.00387181	0.996136	-1
genitourinary	Prolapse_of_vaginal_walls	OPL	0.017973	0.0295214	0.608812	0.542649	1239	31461	Original+Myopia+SphericalEquivalent+Height+Weight	0.542649	1.01814	-0.017973	0.982188	-1
endocrine/metabolic	Crystal_arthropathies	ISOS+PS	0.0300043	0.0492844	0.608799	0.542657	415	401656	Original+Myopia+Height+Weight	0.542657	1.03046	-0.0300043	0.970441	-1
circulatory system	Cardiac_pacemaker_in_situ	INL	-0.0239999	0.0394252	-0.608746	0.542693	698	60495	Original+Myopia+SphericalEquivalent+Height+Weight	0.542693	0.976286	0.0239999	1.02429	1
hematopoietic	Sickle_cell_anemia	GCL	0.0348462	0.057243	0.608742	0.542696	516	403168	Original	0.542696	1.03546	-0.0348462	0.965754	-1
neurological	Muscular_dystrophies_and_other_myopathies	INL	0.0754415	0.123934	0.608722	0.542709	69	61124	Original+Myopia+SphericalEquivalent+Height+Weight	0.542709	1.07836	-0.0754415	0.927334	-1
digestive	Ileostomy_status	OPL	0.0128517	0.0211132	0.608706	0.542719	2257	399814	Original+Myopia+Height+Weight	0.542719	1.01293	-0.0128517	0.987231	-1
congenital anomalies	Congenital_deformities_of_feet	GCL	-0.0353286	0.0580407	-0.608688	0.542732	294	401777	Original+Myopia+Height+Weight	0.542732	0.965288	0.0353286	1.03596	1
genitourinary	Chronic_renal_failure_CKD_	IPL	-0.0199303	0.0327475	-0.608605	0.542786	1043	60150	Original+Myopia+SphericalEquivalent+Height+Weight	0.542786	0.980267	0.0199303	1.02013	1
pregnancy complications	Known_or_suspected_fetal_abnormality_affecting_management_of_mother	IPL	-0.00977465	0.0160623	-0.608547	0.542825	4534	213081	Original	0.542825	0.990273	0.00977465	1.00982	1
injuries & poisonings	Poisoning_by_water_mineral_and_uric_acid_metabolism_drugs	GCC	0.103365	0.169857	0.608543	0.542828	35	61158	Original+Myopia+SphericalEquivalent+Height+Weight	0.542828	1.1089	-0.103365	0.901798	-1
digestive	Dysphagia	GCC	0.0161088	0.0264717	0.608528	0.542837	1546	59647	Original+Myopia+SphericalEquivalent+Height+Weight	0.542837	1.01624	-0.0161088	0.98402	-1
respiratory	Pulmonary_congestion_and_hypostasis	RNFL	-0.0220677	0.0362657	-0.6085	0.542856	775	401296	Original+Myopia+Height+Weight	0.542856	0.978174	0.0220677	1.02231	1
neoplasms	Secondary_malignancy_of_respiratory_organs	CSI	0.00945951	0.0155476	0.608421	0.542908	4354	399330	Original	0.542908	1.0095	-0.00945951	0.990585	-1
sense organs	Subjective_visual_disturbances	RNFL	0.0182637	0.030022	0.608344	0.542959	1132	402552	Original	0.542959	1.01843	-0.0182637	0.981902	-1
circulatory system	Aneurysm_and_dissection_of_heart	INL	0.0177533	0.0291864	0.608273	0.543006	1167	400904	Original+Myopia+Height+Weight	0.543006	1.01791	-0.0177533	0.982403	-1
genitourinary	Pyelonephritis	IPL	-0.0129221	0.021245	-0.608243	0.543027	2272	401412	Original	0.543027	0.987161	0.0129221	1.01301	1
sense organs	Retinal_detachment_with_retinal_defect	INL	-0.0135862	0.0223389	-0.608185	0.543065	2054	400017	Original+Myopia+Height+Weight	0.543065	0.986506	0.0135862	1.01368	1
congenital anomalies	Valvular_heart_disease_heart_chambers	GCL	0.0289162	0.0475594	0.608002	0.543186	441	401630	Original+Myopia+Height+Weight	0.543186	1.02934	-0.0289162	0.971498	-1
musculoskeletal	Hammer_toe_acquired_	IPL	-0.0121464	0.0199799	-0.60793	0.543234	2513	399558	Original+Myopia+Height+Weight	0.543234	0.987927	0.0121464	1.01222	1
neoplasms	Lymphoid_leukemia_chronic	ISOS+PS	0.0569973	0.0937587	0.607915	0.543244	118	61075	Original+Myopia+SphericalEquivalent+Height+Weight	0.543244	1.05865	-0.0569973	0.944597	-1
symptoms	Cardiogenic_shock	GCL	-0.110147	0.181189	-0.607914	0.543244	31	61162	Original+Myopia+SphericalEquivalent+Height+Weight	0.543244	0.895702	0.110147	1.11644	1
endocrine/metabolic	Diabetes_mellitus	OPL	-0.0036313	0.00597338	-0.607914	0.543245	32144	371540	Original	0.543245	0.996375	0.0036313	1.00364	1
circulatory system	Thrombotic_microangiopathy	IPL	0.117293	0.19296	0.607862	0.543279	27	403657	Original	0.543279	1.12445	-0.117293	0.889325	-1
congenital anomalies	Anomalies_of_respiratory_system_congenital	CSI	0.182286	0.299904	0.607813	0.543312	12	61181	Original+Myopia+SphericalEquivalent+Height+Weight	0.543312	1.19996	-0.182286	0.833363	-1
genitourinary	Breast_conditions_congenital_or_relating_to_hormones	GCL	-0.0195934	0.0322361	-0.607807	0.543315	969	401102	Original+Myopia+Height+Weight	0.543315	0.980597	0.0195934	1.01979	1
injuries & poisonings	Adverse_drug_events_and_drug_allergies	GCL	0.0260765	0.0429077	0.607736	0.543362	542	403142	Original	0.543362	1.02642	-0.0260765	0.974261	-1
genitourinary	Calculus_of_lower_urinary_tract	IPL	0.0174121	0.0286524	0.607701	0.543386	1214	402470	Original	0.543386	1.01756	-0.0174121	0.982739	-1
endocrine/metabolic	Hyperchylomicronemia	IPL	-0.179184	0.294878	-0.607654	0.543417	12	402059	Original+Myopia+Height+Weight	0.543417	0.835952	0.179184	1.19624	1
mental disorders	Psychogenic_and_somatoform_disorders	GCL	0.0628344	0.103409	0.607631	0.543432	100	61093	Original+Myopia+SphericalEquivalent+Height+Weight	0.543432	1.06485	-0.0628344	0.939099	-1
genitourinary	Calculus_of_lower_urinary_tract	GCL	-0.0460193	0.075738	-0.607612	0.543445	182	61011	Original+Myopia+SphericalEquivalent+Height+Weight	0.543445	0.955024	0.0460193	1.04709	1
respiratory	Respiratory_failure_insufficiency_arrest	INL	0.00979015	0.0161149	0.607523	0.543504	3930	399754	Original	0.543504	1.00984	-0.00979015	0.990258	-1
neoplasms	Lymphoid_leukemia	CSI	-0.0208816	0.0343723	-0.607512	0.543511	881	402803	Original	0.543511	0.979335	0.0208816	1.0211	1
digestive	Diaphragmatic_hernia	OPL	-0.00328732	0.00541119	-0.607505	0.543516	38548	363523	Original+Myopia+Height+Weight	0.543516	0.996718	0.00328732	1.00329	1
injuries & poisonings	Traumatic_amputation	RNFL	0.0264675	0.0435679	0.607502	0.543518	533	403151	Original	0.543518	1.02682	-0.0264675	0.97388	-1
infectious diseases	Viral_Enteritis	RNFL	0.0449614	0.0740104	0.607501	0.543518	194	60999	Original+Myopia+SphericalEquivalent+Height+Weight	0.543518	1.04599	-0.0449614	0.956034	-1
musculoskeletal	Rheumatoid_arthritis	GCL	0.00890106	0.0146522	0.607491	0.543525	4756	398928	Original	0.543525	1.00894	-0.00890106	0.991138	-1
neoplasms	Other_benign_neoplasm_of_connective_and_other_soft_tissue	ISOS+PS	-0.0162728	0.026789	-0.607441	0.543558	1414	400657	Original+Myopia+Height+Weight	0.543558	0.983859	0.0162728	1.01641	1
congenital anomalies	Congenital_anomalies_of_posterior_segment_of_eye	ISOS+PS	-0.0917319	0.151015	-0.607434	0.543563	44	402027	Original+Myopia+Height+Weight	0.543563	0.91235	0.0917319	1.09607	1
digestive	Tooth_complications_likely_association_with_other_diseases	GCC	0.0988346	0.162711	0.607423	0.54357	39	402032	Original+Myopia+Height+Weight	0.54357	1.10388	-0.0988346	0.905893	-1
neoplasms	Benign_neoplasm_of_other_parts_of_digestive_system	ISOS+PS	0.00637474	0.0104948	0.607422	0.543571	9389	392682	Original+Myopia+Height+Weight	0.543571	1.0064	-0.00637474	0.993646	-1
digestive	Esophageal_bleeding_varices_hemorrhage_	GCC	-0.0112716	0.0185566	-0.607416	0.543575	2978	399093	Original+Myopia+Height+Weight	0.543575	0.988792	0.0112716	1.01134	1
sense organs	Keratoconjunctivitis	RNFL	-0.0929192	0.152979	-0.607397	0.543588	43	402028	Original+Myopia+Height+Weight	0.543588	0.911267	0.0929192	1.09737	1
hematopoietic	Diseases_of_white_blood_cells	INL	-0.0173402	0.0285497	-0.607369	0.543606	1243	402441	Original	0.543606	0.982809	0.0173402	1.01749	1
neoplasms	Hemangioma_and_lymphangioma_any_site	RPE	-0.036235	0.0596618	-0.60734	0.543625	313	60880	Original+Myopia+SphericalEquivalent+Height+Weight	0.543625	0.964414	0.036235	1.0369	1
circulatory system	Occlusion_and_stenosis_of_precerebral_arteries	OPL	0.0338335	0.0557119	0.607294	0.543656	338	60855	Original+Myopia+SphericalEquivalent+Height+Weight	0.543656	1.03441	-0.0338335	0.966732	-1
genitourinary	Galactorrhea	CSI	-0.198074	0.326205	-0.607207	0.543713	10	403674	Original	0.543713	0.820309	0.198074	1.21905	1
circulatory system	Palpitations	CSI	0.00825242	0.0135922	0.607143	0.543756	5734	397950	Original	0.543756	1.00829	-0.00825242	0.991782	-1
congenital anomalies	Pectus_excavatum	INL	0.101056	0.16647	0.607054	0.543815	34	402037	Original+Myopia+Height+Weight	0.543815	1.10634	-0.101056	0.903882	-1
mental disorders	Hallucinations	CSI	-0.02401	0.0395517	-0.607054	0.543815	664	403020	Original	0.543815	0.976276	0.02401	1.0243	1
respiratory	Chronic_tonsillitis_and_adenoiditis	GCC	-0.0180244	0.0296946	-0.606991	0.543857	1169	402515	Original	0.543857	0.982137	0.0180244	1.01819	1
pregnancy complications	Preeclampsia_and_eclampsia	RPE	0.084527	0.139257	0.606987	0.54386	63	32637	Original+Myopia+SphericalEquivalent+Height+Weight	0.54386	1.0882	-0.084527	0.918947	-1
sense organs	Disorders_of_external_ear	GCL	-0.0207412	0.0341752	-0.606908	0.543912	853	402831	Original	0.543912	0.979472	0.0207412	1.02096	1
genitourinary	Inflammatory_disease_of_breast	INL	0.0212269	0.0349778	0.606868	0.543939	821	402863	Original	0.543939	1.02145	-0.0212269	0.978997	-1
genitourinary	Other_disorders_of_bladder	IPL	-0.0144206	0.0237631	-0.606846	0.543953	1945	59248	Original+Myopia+SphericalEquivalent+Height+Weight	0.543953	0.985683	0.0144206	1.01453	1
circulatory system	Carditis	RNFL	-0.0249927	0.0411854	-0.606834	0.543961	625	60568	Original+Myopia+SphericalEquivalent+Height+Weight	0.543961	0.975317	0.0249927	1.02531	1
mental disorders	Dementias	IPL	0.0261459	0.0430942	0.606714	0.544041	560	60633	Original+Myopia+SphericalEquivalent+Height+Weight	0.544041	1.02649	-0.0261459	0.974193	-1
genitourinary	Mittelschmerz	RPE	0.12962	0.213651	0.60669	0.544056	24	217591	Original	0.544056	1.1384	-0.12962	0.878429	-1
mental disorders	Hallucinations	OPL	-0.0235679	0.0388481	-0.606668	0.544071	656	401415	Original+Myopia+Height+Weight	0.544071	0.976708	0.0235679	1.02385	1
infectious diseases	Gram_positive_septicemia	IPL	-0.0202669	0.033409	-0.606631	0.544095	904	401167	Original+Myopia+Height+Weight	0.544095	0.979937	0.0202669	1.02047	1
dermatologic	Acquired_acanthosis_nigricans	GCL	-0.0499858	0.0824008	-0.606618	0.544105	146	401925	Original+Myopia+Height+Weight	0.544105	0.951243	0.0499858	1.05126	1
neoplasms	Benign_neoplasm_of_uterus	INL	-0.00581611	0.00959017	-0.606466	0.544205	12194	205421	Original	0.544205	0.994201	0.00581611	1.00583	1
dermatologic	Prurigo_and_Lichen	OPL	-0.017402	0.0286941	-0.606466	0.544205	1213	402471	Original	0.544205	0.982749	0.017402	1.01755	1
digestive	Peritonitis_and_retroperitoneal_infections	GCL	-0.0417948	0.0689162	-0.606459	0.54421	220	60973	Original+Myopia+SphericalEquivalent+Height+Weight	0.54421	0.959067	0.0417948	1.04268	1
circulatory system	Pericarditis	RNFL	0.0128464	0.0211833	0.606443	0.544221	2290	401394	Original	0.544221	1.01293	-0.0128464	0.987236	-1
genitourinary	Postmenopausal_bleeding	RNFL	0.00628066	0.0103572	0.606403	0.544247	10013	206842	Original+Myopia+Height+Weight	0.544247	1.0063	-0.00628066	0.993739	-1
digestive	Umbilical_hernia	GCC	0.0214632	0.0353964	0.606368	0.544271	871	60322	Original+Myopia+SphericalEquivalent+Height+Weight	0.544271	1.0217	-0.0214632	0.978765	-1
genitourinary	Hydronephrosis	RNFL	-0.0261404	0.0431142	-0.606306	0.544312	563	60630	Original+Myopia+SphericalEquivalent+Height+Weight	0.544312	0.974198	0.0261404	1.02649	1
mental disorders	Vascular_dementia	GCC	-0.0201875	0.0332975	-0.606277	0.544331	923	401148	Original+Myopia+Height+Weight	0.544331	0.980015	0.0201875	1.02039	1
injuries & poisonings	Poisoning_by_anticonvulsants_and_anti_Parkinsonism_drugs	INL	-0.0625288	0.103138	-0.606261	0.544342	102	61091	Original+Myopia+SphericalEquivalent+Height+Weight	0.544342	0.939386	0.0625288	1.06453	1
neoplasms	Cancer_of_liver_and_intrahepatic_bile_duct	RNFL	-0.0228857	0.0377495	-0.606253	0.544347	713	401358	Original+Myopia+Height+Weight	0.544347	0.977374	0.0228857	1.02315	1
congenital anomalies	Congenital_cataract_and_lens_anomalies	GCC	-0.166385	0.274454	-0.606238	0.544357	14	61179	Original+Myopia+SphericalEquivalent+Height+Weight	0.544357	0.84672	0.166385	1.18103	1
dermatologic	Keloid_scar	RNFL	0.0352736	0.0581848	0.606234	0.544359	316	401755	Original+Myopia+Height+Weight	0.544359	1.0359	-0.0352736	0.965341	-1
hematopoietic	Folate_deficiency_anemia	RPE	0.0301687	0.0497648	0.606227	0.544364	436	403248	Original	0.544364	1.03063	-0.0301687	0.970282	-1
symptoms	Elevated_sedimentation_rate	IPL	-0.0565779	0.0933304	-0.606211	0.544375	119	401952	Original+Myopia+Height+Weight	0.544375	0.944993	0.0565779	1.05821	1
sense organs	Aphakia_and_other_disorders_of_lens	CSI	0.0280508	0.0462737	0.606193	0.544387	505	60688	Original+Myopia+SphericalEquivalent+Height+Weight	0.544387	1.02845	-0.0280508	0.972339	-1
digestive	Abnormal_results_of_function_study_of_liver	IPL	-0.0198424	0.0327409	-0.606043	0.544486	1002	60191	Original+Myopia+SphericalEquivalent+Height+Weight	0.544486	0.980353	0.0198424	1.02004	1
neoplasms	Benign_neoplasm_of_brain_and_other_parts_of_nervous_system	GCL	-0.0433499	0.0715332	-0.606011	0.544507	201	60992	Original+Myopia+SphericalEquivalent+Height+Weight	0.544507	0.957576	0.0433499	1.0443	1
sense organs	Inflammation_of_the_eye	RNFL	-0.00968866	0.015991	-0.605881	0.544593	4036	399648	Original	0.544593	0.990358	0.00968866	1.00974	1
neoplasms	Malignant_neoplasm_of_ovary	CSI	0.0168913	0.0278791	0.605875	0.544597	1341	216274	Original	0.544597	1.01703	-0.0168913	0.983251	-1
genitourinary	Urethral_syndrome	GCL	0.0967106	0.159643	0.605793	0.544652	39	402032	Original+Myopia+Height+Weight	0.544652	1.10154	-0.0967106	0.907819	-1
digestive	Nonspecific_abnormal_findings_on_radiological_and_other_examination_of_biliary_tract	GCC	0.0244631	0.0403821	0.605789	0.544655	624	401447	Original+Myopia+Height+Weight	0.544655	1.02476	-0.0244631	0.975834	-1
genitourinary	Spermatocele	IPL	0.110305	0.182104	0.605726	0.544697	30	185186	Original+Myopia+Height+Weight	0.544697	1.11662	-0.110305	0.895561	-1
congenital anomalies	Chromosomal_anomalies	RNFL	-0.0553176	0.0913273	-0.605707	0.54471	122	403562	Original	0.54471	0.946185	0.0553176	1.05688	1
digestive	Atrophic_gastritis	OPL	-0.0725068	0.119721	-0.605632	0.544759	74	61119	Original+Myopia+SphericalEquivalent+Height+Weight	0.544759	0.930059	0.0725068	1.0752	1
dermatologic	Erythema_nodosum	GCL	0.0634896	0.104834	0.605623	0.544765	95	401976	Original+Myopia+Height+Weight	0.544765	1.06555	-0.0634896	0.938484	-1
dermatologic	Erythematous_conditions	RPE	0.0100976	0.0166759	0.605519	0.544834	3933	399751	Original	0.544834	1.01015	-0.0100976	0.989953	-1
circulatory system	Other_heart_block	RNFL	0.0416515	0.0688042	0.605363	0.544938	213	401858	Original+Myopia+Height+Weight	0.544938	1.04253	-0.0416515	0.959204	-1
genitourinary	Disorders_resulting_from_impaired_renal_function	OPL	0.0538792	0.0890064	0.605341	0.544953	131	401940	Original+Myopia+Height+Weight	0.544953	1.05536	-0.0538792	0.947547	-1
digestive	Disorders_of_esophageal_motility	GCC	0.0189618	0.0313245	0.605333	0.544958	1037	402647	Original	0.544958	1.01914	-0.0189618	0.981217	-1
hematopoietic	Autoimmune_hemolytic_anemias	CSI	0.047468	0.0784183	0.605318	0.544968	169	403515	Original	0.544968	1.04861	-0.047468	0.953641	-1
digestive	Esophageal_bleeding_varices_hemorrhage_	INL	-0.0111799	0.0184696	-0.605312	0.544972	2978	399093	Original+Myopia+Height+Weight	0.544972	0.988882	0.0111799	1.01124	1
injuries & poisonings	Certain_early_complications_of_trauma_or_procedure	GCL	-0.021706	0.0358596	-0.605306	0.544976	775	401296	Original+Myopia+Height+Weight	0.544976	0.978528	0.021706	1.02194	1
digestive	Jaundice_not_of_newborn_	RPE	0.0171907	0.0284021	0.605262	0.545005	1335	402349	Original	0.545005	1.01734	-0.0171907	0.982956	-1
hematopoietic	Congenital_factor_VIII_disorder	INL	0.180202	0.297755	0.605203	0.545044	11	61182	Original+Myopia+SphericalEquivalent+Height+Weight	0.545044	1.19746	-0.180202	0.835101	-1
endocrine/metabolic	Hyperaldosteronism	GCL	0.0577939	0.0954971	0.60519	0.545053	116	403568	Original	0.545053	1.0595	-0.0577939	0.943844	-1
pregnancy complications	Hypertension_complicating_pregnancy_childbirth_and_the_puerperium	IPL	0.0178823	0.0295501	0.60515	0.545079	1233	215622	Original+Myopia+Height+Weight	0.545079	1.01804	-0.0178823	0.982277	-1
sense organs	Other_disorders_of_eye	GCC	-0.00672106	0.0111074	-0.605098	0.545114	8706	393365	Original+Myopia+Height+Weight	0.545114	0.993301	0.00672106	1.00674	1
digestive	Anal_and_rectal_polyp	GCL	-0.0144242	0.0238391	-0.605066	0.545135	1879	59314	Original+Myopia+SphericalEquivalent+Height+Weight	0.545135	0.985679	0.0144242	1.01453	1
dermatologic	Lupus_localized_and_systemic_	INL	0.0575331	0.095093	0.605019	0.545167	135	61058	Original+Myopia+SphericalEquivalent+Height+Weight	0.545167	1.05922	-0.0575331	0.944091	-1
endocrine/metabolic	Testicular_hypofunction	ISOS+PS	0.0957133	0.158217	0.604951	0.545212	42	28451	Original+Myopia+SphericalEquivalent+Height+Weight	0.545212	1.10044	-0.0957133	0.908725	-1
dermatologic	Pityriasis	ISOS+PS	0.0726094	0.120027	0.604941	0.545218	69	403615	Original	0.545218	1.07531	-0.0726094	0.929964	-1
digestive	Noninfectious_gastroenteritis	GCC	-0.00467205	0.00772369	-0.604899	0.545246	17863	384208	Original+Myopia+Height+Weight	0.545246	0.995339	0.00467205	1.00468	1
digestive	Acute_periodontitis	GCL	0.109233	0.180594	0.604856	0.545275	34	61159	Original+Myopia+SphericalEquivalent+Height+Weight	0.545275	1.11542	-0.109233	0.896521	-1
sense organs	Corneal_opacity_and_other_disorders_of_cornea	RNFL	0.0134037	0.0221601	0.604855	0.545275	2088	401596	Original	0.545275	1.01349	-0.0134037	0.986686	-1
digestive	Sialolithiasis	IPL	-0.0328361	0.0542928	-0.604797	0.545314	342	401729	Original+Myopia+Height+Weight	0.545314	0.967697	0.0328361	1.03338	1
sense organs	Keratoconus	RNFL	0.0536958	0.0887856	0.604781	0.545325	131	403553	Original	0.545325	1.05516	-0.0536958	0.94772	-1
neurological	Other_cerebral_degenerations	GCC	0.0124573	0.0206018	0.604673	0.545396	2411	399660	Original+Myopia+Height+Weight	0.545396	1.01254	-0.0124573	0.98762	-1
endocrine/metabolic	Hypercholesterolemia	RPE	-0.00310145	0.00512915	-0.604672	0.545397	51239	350832	Original+Myopia+Height+Weight	0.545397	0.996903	0.00310145	1.00311	1
dermatologic	Prurigo_and_Lichen	GCL	0.0174868	0.0289245	0.604568	0.545466	1207	400864	Original+Myopia+Height+Weight	0.545466	1.01764	-0.0174868	0.982665	-1
neurological	Meningitis	CSI	-0.0743389	0.122964	-0.604561	0.545471	72	61121	Original+Myopia+SphericalEquivalent+Height+Weight	0.545471	0.928357	0.0743389	1.07717	1
congenital anomalies	Digestive_congenital_anomalies	CSI	0.050236	0.0830963	0.604552	0.545477	153	61040	Original+Myopia+SphericalEquivalent+Height+Weight	0.545477	1.05152	-0.050236	0.951005	-1
neurological	Other_CNS_infection_and_poliomyelitis	GCC	-0.0282666	0.0467575	-0.604537	0.545487	469	403215	Original	0.545487	0.972129	0.0282666	1.02867	1
pregnancy complications	Placenta_previa_and_abruptio_placenta	GCC	0.0174457	0.0288596	0.604504	0.545509	1286	216329	Original	0.545509	1.0176	-0.0174457	0.982706	-1
digestive	Cholesterolosis_of_gallbladder	GCC	-0.0241898	0.0400181	-0.604471	0.545531	631	403053	Original	0.545531	0.9761	0.0241898	1.02448	1
mental disorders	Tension_headache	CSI	0.0760417	0.125804	0.604448	0.545546	69	61124	Original+Myopia+SphericalEquivalent+Height+Weight	0.545546	1.07901	-0.0760417	0.926778	-1
dermatologic	Unspecified_erythematous_condition	RNFL	-0.0212176	0.035105	-0.604404	0.545575	817	402867	Original	0.545575	0.979006	0.0212176	1.02144	1
sense organs	Aphakia_and_other_disorders_of_lens	OPL	0.0086348	0.014288	0.60434	0.545618	5083	396988	Original+Myopia+Height+Weight	0.545618	1.00867	-0.0086348	0.991402	-1
dermatologic	Unspecified_diffuse_connective_tissue_disease	IPL	0.0286201	0.0473577	0.604339	0.545618	477	60716	Original+Myopia+SphericalEquivalent+Height+Weight	0.545618	1.02903	-0.0286201	0.971786	-1
mental disorders	Other_specified_nonpsychotic_and_or_transient_mental_disorders	RPE	0.0182748	0.0302393	0.604339	0.545619	1194	402490	Original	0.545619	1.01844	-0.0182748	0.981891	-1
hematopoietic	Primary_thrombocytopenia	RPE	0.0604878	0.100102	0.604261	0.54567	112	61081	Original+Myopia+SphericalEquivalent+Height+Weight	0.54567	1.06235	-0.0604878	0.941305	-1
dermatologic	Bullous_dermatoses	GCC	-0.037981	0.0628561	-0.604253	0.545675	259	403425	Original	0.545675	0.962731	0.037981	1.03871	1
musculoskeletal	Hallux_rigidus	CSI	-0.0141646	0.0234424	-0.604229	0.545691	1893	401791	Original	0.545691	0.985935	0.0141646	1.01427	1
endocrine/metabolic	Gout_and_other_crystal_arthropathies	INL	0.0215451	0.0356603	0.604177	0.545726	859	60334	Original+Myopia+SphericalEquivalent+Height+Weight	0.545726	1.02178	-0.0215451	0.978685	-1
respiratory	Acute_laryngitis_and_tracheitis	GCC	0.0410169	0.0678932	0.604139	0.545751	219	403465	Original	0.545751	1.04187	-0.0410169	0.959813	-1
mental disorders	Dementias	GCL	0.00970562	0.0160657	0.60412	0.545764	3986	398085	Original+Myopia+Height+Weight	0.545764	1.00975	-0.00970562	0.990341	-1
infectious diseases	Sexually_transmitted_infections_not_HIV_or_hepatitis_	RPE	0.0787483	0.130362	0.604076	0.545793	65	403619	Original	0.545793	1.08193	-0.0787483	0.924273	-1
neurological	Other_paralytic_syndromes	RPE	-0.0208403	0.0345018	-0.604035	0.545821	912	401159	Original+Myopia+Height+Weight	0.545821	0.979375	0.0208403	1.02106	1
injuries & poisonings	Open_wound_of_foot_except_toe_s_alone	GCC	0.0402416	0.0666219	0.60403	0.545824	229	401842	Original+Myopia+Height+Weight	0.545824	1.04106	-0.0402416	0.960557	-1
hematopoietic	Congenital_deficiency_of_other_clotting_factors_including_factor_VII_	GCL	-0.0679722	0.112535	-0.604008	0.545838	77	61116	Original+Myopia+SphericalEquivalent+Height+Weight	0.545838	0.934286	0.0679722	1.07034	1
endocrine/metabolic	Adrenal_hyperfunction	CSI	0.0376414	0.0623335	0.603872	0.545929	273	401798	Original+Myopia+Height+Weight	0.545929	1.03836	-0.0376414	0.963058	-1
respiratory	Acute_bronchitis_and_bronchiolitis	GCL	-0.0310262	0.051382	-0.603834	0.545954	376	403308	Original	0.545954	0.96945	0.0310262	1.03151	1
hematopoietic	Eosinophilia	INL	0.0513786	0.0850888	0.603823	0.545962	139	401932	Original+Myopia+Height+Weight	0.545962	1.05272	-0.0513786	0.949919	-1
circulatory system	Acute_pericarditis	RPE	0.0385062	0.063773	0.603801	0.545976	266	401805	Original+Myopia+Height+Weight	0.545976	1.03926	-0.0385062	0.962226	-1
mental disorders	Schizophrenia	GCC	0.0468325	0.0775668	0.60377	0.545997	184	61009	Original+Myopia+SphericalEquivalent+Height+Weight	0.545997	1.04795	-0.0468325	0.954247	-1
circulatory system	Peripheral_vascular_disease	OPL	-0.0197997	0.0327937	-0.603767	0.545999	968	60225	Original+Myopia+SphericalEquivalent+Height+Weight	0.545999	0.980395	0.0197997	1.02	1
neurological	Torsion_dystonia	OPL	-0.0297846	0.0493359	-0.60371	0.546036	407	401664	Original+Myopia+Height+Weight	0.546036	0.970655	0.0297846	1.03023	1
digestive	Portal_hypertension	CSI	-0.0502428	0.0832237	-0.603707	0.546038	150	61043	Original+Myopia+SphericalEquivalent+Height+Weight	0.546038	0.950999	0.0502428	1.05153	1
endocrine/metabolic	Type_2_diabetes_with_ophthalmic_manifestations	GCL	-0.011559	0.0191475	-0.603679	0.546057	2885	399186	Original+Myopia+Height+Weight	0.546057	0.988508	0.011559	1.01163	1
circulatory system	Premature_beats	GCC	0.0151578	0.02511	0.603655	0.546073	1612	400459	Original+Myopia+Height+Weight	0.546073	1.01527	-0.0151578	0.984957	-1
endocrine/metabolic	Hyperpotassemia	RNFL	0.0124425	0.0206124	0.60364	0.546083	2421	401263	Original	0.546083	1.01252	-0.0124425	0.987635	-1
endocrine/metabolic	Nonspecific_abnormal_results_of_other_endocrine_function_study	INL	-0.0911318	0.150974	-0.603625	0.546093	44	403640	Original	0.546093	0.912897	0.0911318	1.09541	1
respiratory	Voice_disturbance	RNFL	0.016904	0.0280057	0.60359	0.546116	1298	400773	Original+Myopia+Height+Weight	0.546116	1.01705	-0.016904	0.983238	-1
sense organs	Labyrinthitis	GCC	-0.0187366	0.0310423	-0.603582	0.546122	1060	401011	Original+Myopia+Height+Weight	0.546122	0.981438	0.0187366	1.01891	1
genitourinary	Retention_of_urine	RNFL	0.0139035	0.0230366	0.60354	0.54615	2069	59124	Original+Myopia+SphericalEquivalent+Height+Weight	0.54615	1.014	-0.0139035	0.986193	-1
neoplasms	Hodgkin_s_disease	OPL	-0.0329561	0.0546067	-0.603518	0.546164	330	401741	Original+Myopia+Height+Weight	0.546164	0.967581	0.0329561	1.03351	1
neoplasms	Cancer_of_bone_and_connective_tissue	OPL	-0.0240063	0.0397785	-0.6035	0.546176	628	403056	Original	0.546176	0.97628	0.0240063	1.0243	1
circulatory system	Heart_transplant_surgery	RNFL	-0.0723315	0.119858	-0.603476	0.546192	70	402001	Original+Myopia+Height+Weight	0.546192	0.930222	0.0723315	1.07501	1
dermatologic	Seborrheic_dermatitis	IPL	-0.134527	0.22293	-0.603452	0.546208	21	61172	Original+Myopia+SphericalEquivalent+Height+Weight	0.546208	0.874129	0.134527	1.144	1
infectious diseases	Dermatophytosis	RNFL	0.0272924	0.0452302	0.603411	0.546236	499	403185	Original	0.546236	1.02767	-0.0272924	0.973077	-1
circulatory system	Ventricular_fibrillation_and_flutter	OPL	-0.0609761	0.101055	-0.603395	0.546246	97	61096	Original+Myopia+SphericalEquivalent+Height+Weight	0.546246	0.940846	0.0609761	1.06287	1
neurological	Jakob_Creutzfeldt_disease	RPE	0.119947	0.198802	0.603349	0.546276	27	403657	Original	0.546276	1.12744	-0.119947	0.886967	-1
respiratory	Abnormal_findings_examination_of_lungs	INL	-0.0090417	0.0149865	-0.603325	0.546293	4568	397503	Original+Myopia+Height+Weight	0.546293	0.990999	0.0090417	1.00908	1
circulatory system	Polyarteritis_nodosa	CSI	-0.0776643	0.128733	-0.603297	0.546311	63	403621	Original	0.546311	0.925275	0.0776643	1.08076	1
neoplasms	Malignant_neoplasm_of_retroperitoneum_and_peritoneum	GCL	0.0343169	0.0568841	0.603276	0.546325	307	401764	Original+Myopia+Height+Weight	0.546325	1.03491	-0.0343169	0.966265	-1
digestive	Gingivitis	IPL	-0.129189	0.21415	-0.603266	0.546332	24	61169	Original+Myopia+SphericalEquivalent+Height+Weight	0.546332	0.878808	0.129189	1.13791	1
genitourinary	Mittelschmerz	RPE	0.128877	0.213637	0.603253	0.54634	24	216831	Original+Myopia+Height+Weight	0.54634	1.13755	-0.128877	0.879082	-1
neurological	Cerebral_degeneration_unspecified	RNFL	0.0187418	0.0310698	0.603217	0.546364	1053	401018	Original+Myopia+Height+Weight	0.546364	1.01892	-0.0187418	0.981433	-1
circulatory system	Ill_defined_descriptions_and_complications_of_heart_disease	ISOS+PS	-0.0168761	0.027979	-0.603171	0.546395	1310	402374	Original	0.546395	0.983265	0.0168761	1.01702	1
genitourinary	Urinary_incontinence	IPL	0.00575448	0.00954039	0.60317	0.546395	11481	390590	Original+Myopia+Height+Weight	0.546395	1.00577	-0.00575448	0.994262	-1
injuries & poisonings	Sprains_and_strains	OPL	-0.0272855	0.0452464	-0.603043	0.54648	482	403202	Original	0.54648	0.973083	0.0272855	1.02766	1
endocrine/metabolic	Nonspecific_abnormal_results_of_other_endocrine_function_study	INL	-0.0910171	0.150955	-0.602944	0.546546	44	402027	Original+Myopia+Height+Weight	0.546546	0.913002	0.0910171	1.09529	1
pregnancy complications	Miscarriage_stillbirth	OPL	0.00885172	0.0146816	0.602911	0.546568	5432	212183	Original	0.546568	1.00889	-0.00885172	0.991187	-1
musculoskeletal	Synovitis_and_tenosynovitis	ISOS+PS	0.0106958	0.017741	0.602884	0.546586	3244	398827	Original+Myopia+Height+Weight	0.546586	1.01075	-0.0106958	0.989361	-1
digestive	Cholecystitis_without_cholelithiasis	RPE	0.0288914	0.0479242	0.602856	0.546605	487	60706	Original+Myopia+SphericalEquivalent+Height+Weight	0.546605	1.02931	-0.0288914	0.971522	-1
dermatologic	Acquired_acanthosis_nigricans	GCL	-0.0496649	0.0823837	-0.602849	0.546609	146	403538	Original	0.546609	0.951548	0.0496649	1.05092	1
hematopoietic	Acquired_coagulation_factor_deficiency	IPL	0.135589	0.224917	0.602841	0.546614	19	402052	Original+Myopia+Height+Weight	0.546614	1.14521	-0.135589	0.873201	-1
endocrine/metabolic	Ovarian_dysfunction	ISOS+PS	-0.0329869	0.0547192	-0.602839	0.546616	345	217270	Original	0.546616	0.967551	0.0329869	1.03354	1
circulatory system	Other_disorders_of_circulatory_system	IPL	-0.00378593	0.0062805	-0.602807	0.546637	28090	373981	Original+Myopia+Height+Weight	0.546637	0.996221	0.00378593	1.00379	1
genitourinary	Prolapse_of_vaginal_vault_after_hysterectomy	GCL	-0.0254166	0.0421662	-0.60277	0.546661	554	216301	Original+Myopia+Height+Weight	0.546661	0.974904	0.0254166	1.02574	1
sense organs	Peripheral_retinal_degenerations	OPL	-0.0957824	0.158924	-0.602692	0.546714	38	61155	Original+Myopia+SphericalEquivalent+Height+Weight	0.546714	0.908662	0.0957824	1.10052	1
congenital anomalies	Valvular_heart_disease_heart_chambers	RPE	-0.0295678	0.0490646	-0.60263	0.546755	444	403240	Original	0.546755	0.970865	0.0295678	1.03001	1
neurological	Abnormal_involuntary_movements	CSI	-0.0146796	0.0243611	-0.602584	0.546785	1758	401926	Original	0.546785	0.985428	0.0146796	1.01479	1
endocrine/metabolic	Congenital_hypothyroidism	OPL	-0.0778167	0.129141	-0.602572	0.546794	58	402013	Original+Myopia+Height+Weight	0.546794	0.925134	0.0778167	1.08092	1
sense organs	Other_disorders_of_eyelids	CSI	0.00704007	0.0116836	0.602562	0.5468	7802	394269	Original+Myopia+Height+Weight	0.5468	1.00706	-0.00704007	0.992985	-1
digestive	Diverticulosis	CSI	-0.0031186	0.00517569	-0.602548	0.54681	44867	357204	Original+Myopia+Height+Weight	0.54681	0.996886	0.0031186	1.00312	1
digestive	Diverticulosis_and_diverticulitis	CSI	-0.0031186	0.00517569	-0.602548	0.54681	44867	357204	Original+Myopia+Height+Weight	0.54681	0.996886	0.0031186	1.00312	1
dermatologic	Psoriasis_vulgaris	GCL	-0.0284499	0.0472172	-0.602532	0.54682	463	60730	Original+Myopia+SphericalEquivalent+Height+Weight	0.54682	0.971951	0.0284499	1.02886	1
genitourinary	Urethritis_and_urethral_syndrome	CSI	-0.0463995	0.0770099	-0.602513	0.546833	175	401896	Original+Myopia+Height+Weight	0.546833	0.954661	0.0463995	1.04749	1
mental disorders	Develomental_delays_and_disorders	RPE	-0.0534278	0.0886793	-0.602483	0.546852	140	61053	Original+Myopia+SphericalEquivalent+Height+Weight	0.546852	0.947974	0.0534278	1.05488	1
endocrine/metabolic	Thyrotoxicosis_with_or_without_goiter	ISOS+PS	-0.0113498	0.0188386	-0.602473	0.546859	2902	399169	Original+Myopia+Height+Weight	0.546859	0.988714	0.0113498	1.01141	1
hematopoietic	Hereditary_hemolytic_anemias	IPL	-0.0239899	0.0398227	-0.602418	0.546896	1027	402657	Original	0.546896	0.976296	0.0239899	1.02428	1
digestive	Calculus_of_bile_duct	INL	-0.010034	0.0166567	-0.6024	0.546908	3605	400079	Original	0.546908	0.990016	0.010034	1.01008	1
infectious diseases	Septicemia	RNFL	0.0159002	0.0263991	0.602299	0.546975	1552	59641	Original+Myopia+SphericalEquivalent+Height+Weight	0.546975	1.01603	-0.0159002	0.984226	-1
respiratory	Respiratory_insufficiency	CSI	-0.0127686	0.0212002	-0.602286	0.546984	2344	399727	Original+Myopia+Height+Weight	0.546984	0.987313	0.0127686	1.01285	1
dermatologic	Corns_and_callosities	OPL	-0.0288761	0.0479542	-0.60216	0.547068	428	401643	Original+Myopia+Height+Weight	0.547068	0.971537	0.0288761	1.0293	1
neurological	Myoclonus	ISOS+PS	0.0479293	0.0796011	0.602118	0.547095	158	403526	Original	0.547095	1.0491	-0.0479293	0.953201	-1
genitourinary	Urethral_syndrome	GCL	0.0960932	0.159603	0.602077	0.547123	39	403645	Original	0.547123	1.10086	-0.0960932	0.908379	-1
musculoskeletal	Other_inflammatory_spondylopathies	OPL	-0.0377647	0.0627307	-0.602012	0.547166	261	60932	Original+Myopia+SphericalEquivalent+Height+Weight	0.547166	0.96294	0.0377647	1.03849	1
neurological	Nonspecific_abnormal_results_of_function_study_of_brain_and_central_nervous_system	ISOS+PS	-0.10485	0.174212	-0.601853	0.547272	33	402038	Original+Myopia+Height+Weight	0.547272	0.900459	0.10485	1.11054	1
respiratory	Postinflammatory_pulmonary_fibrosis	OPL	-0.0135618	0.022535	-0.601813	0.547299	1975	400096	Original+Myopia+Height+Weight	0.547299	0.98653	0.0135618	1.01365	1
neurological	Trigeminal_nerve_disorders_CN5_	CSI	-0.0222253	0.0369342	-0.601756	0.547337	761	401310	Original+Myopia+Height+Weight	0.547337	0.97802	0.0222253	1.02247	1
neoplasms	Thyroid_cancer	RNFL	0.0686408	0.114075	0.601717	0.547362	83	61110	Original+Myopia+SphericalEquivalent+Height+Weight	0.547362	1.07105	-0.0686408	0.933662	-1
neoplasms	Lymphoid_leukemia_chronic	RPE	0.022346	0.0371388	0.601689	0.547381	778	402906	Original	0.547381	1.0226	-0.022346	0.977902	-1
neoplasms	Malignant_neoplasm_of_other_and_ill_defined_sites_within_the_digestive_organs_and_peritoneum	IPL	0.0174513	0.0290062	0.60164	0.547414	1251	59942	Original+Myopia+SphericalEquivalent+Height+Weight	0.547414	1.0176	-0.0174513	0.9827	-1
musculoskeletal	Disorders_of_muscle_ligament_and_fascia	RPE	0.0768728	0.127773	0.601634	0.547418	66	402005	Original+Myopia+Height+Weight	0.547418	1.0799	-0.0768728	0.926008	-1
mental disorders	Specific_nonpsychotic_mental_disorders_due_to_brain_damage	RPE	0.197734	0.328728	0.60151	0.5475	10	61183	Original+Myopia+SphericalEquivalent+Height+Weight	0.5475	1.21864	-0.197734	0.820588	-1
dermatologic	Cellulitis_and_abscess_of_trunk	ISOS+PS	0.0194454	0.03233	0.601466	0.54753	961	402723	Original	0.54753	1.01964	-0.0194454	0.980742	-1
symptoms	Edema	IPL	0.0258277	0.0429565	0.601253	0.547672	568	60625	Original+Myopia+SphericalEquivalent+Height+Weight	0.547672	1.02616	-0.0258277	0.974503	-1
circulatory system	Other_hypertrophic_cardiomyopathy	ISOS+PS	-0.0782518	0.130153	-0.601227	0.547689	65	61128	Original+Myopia+SphericalEquivalent+Height+Weight	0.547689	0.924732	0.0782518	1.08139	1
endocrine/metabolic	Gout_and_other_crystal_arthropathies	IPL	0.00841353	0.0139954	0.601163	0.547731	5231	398453	Original	0.547731	1.00845	-0.00841353	0.991622	-1
respiratory	Chronic_tonsillitis_and_adenoiditis	GCL	-0.0177456	0.0295196	-0.601146	0.547743	1165	400906	Original+Myopia+Height+Weight	0.547743	0.982411	0.0177456	1.0179	1
musculoskeletal	Hallux_rigidus	RNFL	-0.038884	0.0646875	-0.601106	0.54777	248	60945	Original+Myopia+SphericalEquivalent+Height+Weight	0.54777	0.961862	0.038884	1.03965	1
endocrine/metabolic	Insulin_pump_user	ISOS+PS	0.0636433	0.10588	0.60109	0.54778	90	401981	Original+Myopia+Height+Weight	0.54778	1.06571	-0.0636433	0.93834	-1
congenital anomalies	Anomalies_of_endocrine_glands_congenital	GCC	0.0566597	0.0942633	0.601079	0.547787	115	401956	Original+Myopia+Height+Weight	0.547787	1.0583	-0.0566597	0.944916	-1
genitourinary	Nephrotic_syndrome_without_mention_of_glomerulonephritis	IPL	0.0202832	0.0337451	0.601071	0.547792	919	402765	Original	0.547792	1.02049	-0.0202832	0.979921	-1
neoplasms	Malignant_neoplasm_of_female_breast	GCC	-0.00509644	0.00847917	-0.601054	0.547804	15250	201605	Original+Myopia+Height+Weight	0.547804	0.994917	0.00509644	1.00511	1
musculoskeletal	Postlaminectomy_syndrome	ISOS+PS	0.0657985	0.10948	0.601009	0.547834	83	401988	Original+Myopia+Height+Weight	0.547834	1.06801	-0.0657985	0.93632	-1
endocrine/metabolic	Intestinal_disaccharidase_deficiencies_and_disaccharide_malabsorption	ISOS+PS	-0.0348681	0.0580164	-0.601004	0.547838	304	403380	Original	0.547838	0.965733	0.0348681	1.03548	1
injuries & poisonings	Open_wound_or_laceration_of_eye_or_eyelid	GCL	0.0199695	0.0332286	0.600973	0.547858	909	402775	Original	0.547858	1.02017	-0.0199695	0.980229	-1
musculoskeletal	Malunion_and_nonunion_of_fracture	RPE	-0.0488372	0.0812664	-0.600951	0.547872	162	401909	Original+Myopia+Height+Weight	0.547872	0.952336	0.0488372	1.05005	1
respiratory	Other_dyspnea	OPL	-0.0442593	0.0736575	-0.600879	0.54792	187	61006	Original+Myopia+SphericalEquivalent+Height+Weight	0.54792	0.956706	0.0442593	1.04525	1
pregnancy complications	Preeclampsia_and_eclampsia	GCC	-0.0339605	0.0565234	-0.600821	0.547959	330	217285	Original	0.547959	0.96661	0.0339605	1.03454	1
mental disorders	Other_specified_nonpsychotic_and_or_transient_mental_disorders	IPL	-0.0177777	0.0295921	-0.600759	0.548	1168	400903	Original+Myopia+Height+Weight	0.548	0.982379	0.0177777	1.01794	1
neoplasms	Neoplasm_of_uncertain_behavior_of_skin	OPL	-0.0768341	0.127895	-0.600759	0.548001	59	61134	Original+Myopia+SphericalEquivalent+Height+Weight	0.548001	0.926044	0.0768341	1.07986	1
endocrine/metabolic	Glycosuria_or_Acetonuria	IPL	0.1512	0.2517	0.600715	0.54803	17	61176	Original+Myopia+SphericalEquivalent+Height+Weight	0.54803	1.16323	-0.1512	0.859676	-1
sense organs	Strabismus_not_specified_as_paralytic_	IPL	-0.0173282	0.0288476	-0.60068	0.548053	1202	402482	Original	0.548053	0.982821	0.0173282	1.01748	1
digestive	Esophagitis_GERD_and_related_diseases	RNFL	-0.00295586	0.0049209	-0.600675	0.548056	48370	353701	Original+Myopia+Height+Weight	0.548056	0.997049	0.00295586	1.00296	1
genitourinary	Dyspareunia	ISOS+PS	0.0520258	0.0866159	0.600649	0.548074	138	32562	Original+Myopia+SphericalEquivalent+Height+Weight	0.548074	1.0534	-0.0520258	0.949304	-1
neoplasms	Large_cell_lymphoma	GCC	-0.0199514	0.0332223	-0.600544	0.548144	920	402764	Original	0.548144	0.980246	0.0199514	1.02015	1
digestive	Pulpitis_and_necrosis_of_tooth_pulp	OPL	0.0712795	0.118693	0.600536	0.548149	75	401996	Original+Myopia+Height+Weight	0.548149	1.07388	-0.0712795	0.931202	-1
musculoskeletal	Osteomyelitis	ISOS+PS	0.0428427	0.0713446	0.600504	0.54817	200	403484	Original	0.54817	1.04377	-0.0428427	0.958062	-1
digestive	Celiac_disease	GCL	0.0121732	0.020272	0.600493	0.548178	2423	401261	Original	0.548178	1.01225	-0.0121732	0.987901	-1
respiratory	Empyema_and_pneumothorax	ISOS+PS	0.0138934	0.0231412	0.600375	0.548257	1890	401794	Original	0.548257	1.01399	-0.0138934	0.986203	-1
neurological	Circadian_rhythm_sleep_disorder	OPL	0.188665	0.314263	0.60034	0.54828	12	61181	Original+Myopia+SphericalEquivalent+Height+Weight	0.54828	1.20764	-0.188665	0.828064	-1
neoplasms	Lymphoid_leukemia_chronic	RPE	0.0223247	0.0371887	0.600308	0.548301	776	401295	Original+Myopia+Height+Weight	0.548301	1.02258	-0.0223247	0.977923	-1
endocrine/metabolic	Type_2_diabetes_with_ketoacidosis	OPL	0.0374397	0.0623711	0.600273	0.548325	277	401794	Original+Myopia+Height+Weight	0.548325	1.03815	-0.0374397	0.963253	-1
musculoskeletal	Laxity_of_ligament_or_hypermobility_syndrome	ISOS+PS	0.0411172	0.0684978	0.600271	0.548326	215	403469	Original	0.548326	1.04197	-0.0411172	0.959717	-1
pregnancy complications	Early_or_threatened_labor_hemorrhage_in_early_pregnancy	ISOS+PS	-0.0127448	0.0212324	-0.600253	0.548338	2421	215194	Original	0.548338	0.987336	0.0127448	1.01283	1
infectious diseases	Dermatophytosis_of_nail	IPL	0.0524756	0.0874388	0.600141	0.548412	131	403553	Original	0.548412	1.05388	-0.0524756	0.948877	-1
endocrine/metabolic	Hypoparathyroidism	ISOS+PS	-0.0839051	0.139819	-0.600099	0.54844	54	61139	Original+Myopia+SphericalEquivalent+Height+Weight	0.54844	0.919518	0.0839051	1.08753	1
congenital anomalies	Congenital_osteodystrophies	OPL	0.112374	0.187286	0.600014	0.548497	32	61161	Original+Myopia+SphericalEquivalent+Height+Weight	0.548497	1.11893	-0.112374	0.89371	-1
digestive	Esophagitis_GERD_and_related_diseases	OPL	-0.00291894	0.00486515	-0.599969	0.548527	48610	355074	Original	0.548527	0.997085	0.00291894	1.00292	1
dermatologic	Toxic_erythema	RPE	0.0496772	0.0828037	0.59994	0.548546	160	403524	Original	0.548546	1.05093	-0.0496772	0.951537	-1
congenital anomalies	Spina_bifida	GCC	-0.0391858	0.0653173	-0.599929	0.548553	238	401833	Original+Myopia+Height+Weight	0.548553	0.961572	0.0391858	1.03996	1
infectious diseases	Dermatophytosis	RPE	-0.0279885	0.0466531	-0.599929	0.548554	499	403185	Original	0.548554	0.9724	0.0279885	1.02838	1
pregnancy complications	Early_or_threatened_labor_hemorrhage_in_early_pregnancy	ISOS+PS	-0.0127757	0.0212957	-0.59992	0.548559	2407	214448	Original+Myopia+Height+Weight	0.548559	0.987306	0.0127757	1.01286	1
neurological	Abnormal_findings_on_study_of_brain_and_or_nervous_system	RNFL	0.0945063	0.157535	0.599907	0.548568	41	402030	Original+Myopia+Height+Weight	0.548568	1.09912	-0.0945063	0.909822	-1
sense organs	Retinoschisis_and_retinal_cysts	ISOS+PS	-0.050687	0.0845012	-0.599838	0.548614	140	403544	Original	0.548614	0.950576	0.050687	1.05199	1
neoplasms	Manlignant_and_unknown_neoplasms_of_brain_and_nervous_system	GCC	0.0183781	0.0306423	0.599762	0.548665	1081	400990	Original+Myopia+Height+Weight	0.548665	1.01855	-0.0183781	0.98179	-1
respiratory	Pulmonary_congestion_and_hypostasis	RNFL	-0.0215671	0.0359606	-0.599743	0.548678	789	402895	Original	0.548678	0.978664	0.0215671	1.0218	1
injuries & poisonings	Fracture_of_ankle_and_foot	OPL	-0.0298742	0.0498124	-0.599734	0.548684	394	401677	Original+Myopia+Height+Weight	0.548684	0.970568	0.0298742	1.03032	1
musculoskeletal	Rheumatoid_arthritis_and_other_inflammatory_polyarthropathies	RPE	0.0086424	0.0144109	0.599713	0.548698	5303	396768	Original+Myopia+Height+Weight	0.548698	1.00868	-0.0086424	0.991395	-1
neoplasms	Bone_cancer	GCL	0.113404	0.189107	0.599682	0.548718	30	61163	Original+Myopia+SphericalEquivalent+Height+Weight	0.548718	1.12008	-0.113404	0.89279	-1
genitourinary	Non_proliferative_glomerulonephritis	RPE	-0.0422404	0.0704433	-0.599637	0.548748	223	403461	Original	0.548748	0.958639	0.0422404	1.04315	1
musculoskeletal	Articular_cartilage_disorder	IPL	-0.0570373	0.0951204	-0.599632	0.548751	109	403575	Original	0.548751	0.944559	0.0570373	1.0587	1
circulatory system	Other_aneurysm	IPL	0.010352	0.017264	0.599628	0.548754	3379	400305	Original	0.548754	1.01041	-0.010352	0.989701	-1
hematopoietic	Iron_deficiency_anemias	RPE	-0.0140751	0.0234734	-0.599619	0.54876	2151	59042	Original+Myopia+SphericalEquivalent+Height+Weight	0.54876	0.986023	0.0140751	1.01417	1
circulatory system	Carditis	RPE	-0.0254803	0.042497	-0.599579	0.548787	625	60568	Original+Myopia+SphericalEquivalent+Height+Weight	0.548787	0.974842	0.0254803	1.02581	1
neurological	Trigeminal_nerve_disorders_CN5_	GCC	0.021654	0.0361185	0.599525	0.548823	776	402908	Original	0.548823	1.02189	-0.021654	0.978579	-1
circulatory system	Precordial_pain	RPE	-0.0206349	0.0344267	-0.599385	0.548916	963	60230	Original+Myopia+SphericalEquivalent+Height+Weight	0.548916	0.979577	0.0206349	1.02085	1
musculoskeletal	Osteoporosis	RNFL	-0.00654695	0.0109233	-0.599356	0.548935	8832	394852	Original	0.548935	0.993474	0.00654695	1.00657	1
musculoskeletal	Osteoporosis_NOS	RNFL	-0.00654695	0.0109233	-0.599356	0.548935	8832	394852	Original	0.548935	0.993474	0.00654695	1.00657	1
neoplasms	Cancer_suspected_or_other	CSI	-0.0102888	0.0171682	-0.599294	0.548977	3888	57305	Original+Myopia+SphericalEquivalent+Height+Weight	0.548977	0.989764	0.0102888	1.01034	1
neurological	Epilepsy_recurrent_seizures_convulsions	GCC	0.00717152	0.0119671	0.599271	0.548992	7206	396478	Original	0.548992	1.0072	-0.00717152	0.992854	-1
neoplasms	Neoplasm_of_uncertain_behavior	GCL	-0.0144086	0.0240484	-0.599151	0.549072	1739	401945	Original	0.549072	0.985695	0.0144086	1.01451	1
endocrine/metabolic	Polydipsia	ISOS+PS	-0.125511	0.209486	-0.599137	0.549081	24	61169	Original+Myopia+SphericalEquivalent+Height+Weight	0.549081	0.882046	0.125511	1.13373	1
mental disorders	Antisocial_borderline_personality_disorder	GCL	0.108895	0.181761	0.599112	0.549098	32	61161	Original+Myopia+SphericalEquivalent+Height+Weight	0.549098	1.11505	-0.108895	0.896825	-1
dermatologic	Sarcoidosis	GCL	-0.0462173	0.0771458	-0.59909	0.549113	188	61005	Original+Myopia+SphericalEquivalent+Height+Weight	0.549113	0.954834	0.0462173	1.0473	1
respiratory	Other_alveolar_and_parietoalveolar_pneumonopathy	IPL	0.0544563	0.0908991	0.599085	0.549116	128	61065	Original+Myopia+SphericalEquivalent+Height+Weight	0.549116	1.05597	-0.0544563	0.947	-1
mental disorders	Symbolic_dysfunction	GCL	-0.0988429	0.164992	-0.599078	0.549121	36	403648	Original	0.549121	0.905885	0.0988429	1.10389	1
digestive	Tooth_complications_likely_association_with_other_diseases	GCC	0.0974603	0.162707	0.598994	0.549177	39	403645	Original	0.549177	1.10237	-0.0974603	0.907138	-1
pregnancy complications	Missed_abortion_Hydatidiform_mole	RPE	0.0182169	0.0304167	0.598909	0.549233	1222	216393	Original	0.549233	1.01838	-0.0182169	0.981948	-1
endocrine/metabolic	Disorders_of_plasma_protein_metabolism	GCC	-0.0552708	0.0922935	-0.598859	0.549267	129	61064	Original+Myopia+SphericalEquivalent+Height+Weight	0.549267	0.946229	0.0552708	1.05683	1
injuries & poisonings	Poisoning_allergy_of_sulfonamides	RPE	-0.0446004	0.0744837	-0.598794	0.54931	199	60994	Original+Myopia+SphericalEquivalent+Height+Weight	0.54931	0.95638	0.0446004	1.04561	1
dermatologic	Cellulitis_and_abscess_of_trunk	GCL	0.0194235	0.0324434	0.598688	0.549381	951	401120	Original+Myopia+Height+Weight	0.549381	1.01961	-0.0194235	0.980764	-1
hematopoietic	Disorders_of_iron_metabolism	GCL	0.0530256	0.0885751	0.598652	0.549405	129	61064	Original+Myopia+SphericalEquivalent+Height+Weight	0.549405	1.05446	-0.0530256	0.948356	-1
genitourinary	Postmenopausal_bleeding	GCL	0.00614856	0.0102712	0.598623	0.549424	10013	206842	Original+Myopia+Height+Weight	0.549424	1.00617	-0.00614856	0.99387	-1
digestive	Other_disorders_of_gallbladder	IPL	0.0366004	0.0611422	0.598611	0.549432	277	60916	Original+Myopia+SphericalEquivalent+Height+Weight	0.549432	1.03728	-0.0366004	0.964061	-1
endocrine/metabolic	Disorders_involving_the_immune_mechanism	IPL	-0.0281812	0.0470784	-0.598602	0.549438	451	403233	Original	0.549438	0.972212	0.0281812	1.02858	1
mental disorders	Other_specified_nonpsychotic_and_or_transient_mental_disorders	RNFL	-0.0177302	0.0296238	-0.598513	0.549498	1168	400903	Original+Myopia+Height+Weight	0.549498	0.982426	0.0177302	1.01789	1
respiratory	Pneumonia_due_to_fungus_mycoses_	ISOS+PS	-0.0404602	0.0676059	-0.598472	0.549525	221	401850	Original+Myopia+Height+Weight	0.549525	0.960347	0.0404602	1.04129	1
digestive	Chronic_passive_congestion_of_liver	GCC	0.0786061	0.131355	0.598427	0.549555	59	403625	Original	0.549555	1.08178	-0.0786061	0.924404	-1
neoplasms	Benign_neoplasm_of_other_parts_of_digestive_system	IPL	-0.0158939	0.0265596	-0.598426	0.549556	1497	59696	Original+Myopia+SphericalEquivalent+Height+Weight	0.549556	0.984232	0.0158939	1.01602	1
mental disorders	Psychosis	GCL	-0.0862836	0.144186	-0.598419	0.54956	51	61142	Original+Myopia+SphericalEquivalent+Height+Weight	0.54956	0.917334	0.0862836	1.09012	1
mental disorders	Eating_disorder	INL	0.0492672	0.0823335	0.598386	0.549583	144	403540	Original	0.549583	1.0505	-0.0492672	0.951927	-1
digestive	Diseases_of_the_salivary_glands	GCC	0.0192533	0.0321779	0.598338	0.549614	985	402699	Original	0.549614	1.01944	-0.0192533	0.980931	-1
infectious diseases	Rheumatic_fever_chorea	RPE	0.112	0.187195	0.59831	0.549633	31	403653	Original	0.549633	1.11851	-0.112	0.894044	-1
sense organs	Inflammation_of_eyelids	IPL	-0.0109575	0.0183141	-0.598308	0.549635	3026	399045	Original+Myopia+Height+Weight	0.549635	0.989102	0.0109575	1.01102	1
digestive	Gastric_ulcer	RNFL	-0.00770658	0.0128815	-0.598269	0.549661	6243	397441	Original	0.549661	0.992323	0.00770658	1.00774	1
neurological	Other_paralytic_syndromes	OPL	0.0527424	0.0881594	0.598262	0.549665	137	61056	Original+Myopia+SphericalEquivalent+Height+Weight	0.549665	1.05416	-0.0527424	0.948624	-1
hematopoietic	Autoimmune_hemolytic_anemias	CSI	0.0469078	0.0784087	0.598248	0.549675	169	401902	Original+Myopia+Height+Weight	0.549675	1.04803	-0.0469078	0.954175	-1
digestive	Disturbances_in_tooth_eruption	INL	0.0343025	0.0573452	0.598175	0.549723	333	60860	Original+Myopia+SphericalEquivalent+Height+Weight	0.549723	1.0349	-0.0343025	0.966279	-1
mental disorders	Autism	GCL	-0.048904	0.0817723	-0.598051	0.549806	148	403536	Original	0.549806	0.952273	0.048904	1.05012	1
genitourinary	Acute_cystitis	RPE	-0.159585	0.266852	-0.598028	0.549821	15	61178	Original+Myopia+SphericalEquivalent+Height+Weight	0.549821	0.852497	0.159585	1.17302	1
dermatologic	Seborrheic_keratosis	IPL	-0.0255333	0.0426993	-0.597978	0.549854	554	60639	Original+Myopia+SphericalEquivalent+Height+Weight	0.549854	0.97479	0.0255333	1.02586	1
genitourinary	Balanoposthitis	IPL	-0.0735991	0.123084	-0.59796	0.549867	66	28427	Original+Myopia+SphericalEquivalent+Height+Weight	0.549867	0.929044	0.0735991	1.07638	1
endocrine/metabolic	Amyloidosis	IPL	-0.0835936	0.139816	-0.597883	0.549918	57	61136	Original+Myopia+SphericalEquivalent+Height+Weight	0.549918	0.919805	0.0835936	1.08719	1
circulatory system	Occlusion_of_cerebral_arteries_with_cerebral_infarction	RPE	0.0419408	0.0701607	0.597782	0.549985	218	401853	Original+Myopia+Height+Weight	0.549985	1.04283	-0.0419408	0.958927	-1
respiratory	Pseudomonal_pneumonia	ISOS+PS	-0.044742	0.0748556	-0.597711	0.550033	179	403505	Original	0.550033	0.956244	0.044742	1.04576	1
circulatory system	Phlebitis_and_thrombophlebitis_of_lower_extremities	ISOS+PS	-0.00843238	0.0141087	-0.597673	0.550058	5117	398567	Original	0.550058	0.991603	0.00843238	1.00847	1
sense organs	Degeneration_of_macula_and_posterior_pole_of_retina	GCL	0.00805521	0.0134777	0.597672	0.550059	5737	396334	Original+Myopia+Height+Weight	0.550059	1.00809	-0.00805521	0.991977	-1
sense organs	Macular_degeneration_senile_of_retina_NOS	GCL	0.00805521	0.0134777	0.597672	0.550059	5737	396334	Original+Myopia+Height+Weight	0.550059	1.00809	-0.00805521	0.991977	-1
musculoskeletal	Laxity_of_ligament_or_hypermobility_syndrome	ISOS+PS	0.0411015	0.0687736	0.597634	0.550084	213	401858	Original+Myopia+Height+Weight	0.550084	1.04196	-0.0411015	0.959732	-1
dermatologic	Other_specified_diseases_of_sebaceous_glands	INL	-0.174914	0.292679	-0.597631	0.550086	12	403672	Original	0.550086	0.839529	0.174914	1.19114	1
neoplasms	Malignant_neoplasm_of_rectum_rectosigmoid_junction_and_anus	OPL	-0.0282456	0.0472644	-0.597608	0.550101	450	60743	Original+Myopia+SphericalEquivalent+Height+Weight	0.550101	0.97215	0.0282456	1.02865	1
sense organs	Hereditary_retinal_dystrophies	GCL	-0.0455513	0.0762267	-0.597577	0.550122	173	401898	Original+Myopia+Height+Weight	0.550122	0.955471	0.0455513	1.0466	1
musculoskeletal	Acquired_foot_deformities	GCC	-0.00568668	0.00951795	-0.597469	0.550194	11699	391985	Original	0.550194	0.994329	0.00568668	1.0057	1
infectious diseases	Arthropod_borne_diseases	OPL	0.0906871	0.151786	0.597468	0.550195	70	61123	Original+Myopia+SphericalEquivalent+Height+Weight	0.550195	1.09493	-0.0906871	0.913303	-1
hematopoietic	Disorders_of_iron_metabolism	IPL	0.0187509	0.0313878	0.597396	0.550243	991	402693	Original	0.550243	1.01893	-0.0187509	0.981424	-1
endocrine/metabolic	Disorders_of_protein_plasma_amino_acid_transport_and_metabolism	INL	0.0537039	0.0898969	0.597394	0.550244	141	61052	Original+Myopia+SphericalEquivalent+Height+Weight	0.550244	1.05517	-0.0537039	0.947713	-1
circulatory system	Hypertrophic_obstructive_cardiomyopathy	RNFL	0.112289	0.187985	0.597331	0.550287	31	61162	Original+Myopia+SphericalEquivalent+Height+Weight	0.550287	1.11884	-0.112289	0.893786	-1
infectious diseases	Varicella_infection	RPE	-0.0738058	0.123562	-0.597317	0.550295	72	403612	Original	0.550295	0.928852	0.0738058	1.0766	1
endocrine/metabolic	Other_disorders_of_pancreatic_internal_secretion	ISOS+PS	0.173252	0.290083	0.59725	0.550341	12	402059	Original+Myopia+Height+Weight	0.550341	1.18917	-0.173252	0.840926	-1
musculoskeletal	Hallux_rigidus	RNFL	-0.0138358	0.0231694	-0.597159	0.550401	1888	400183	Original+Myopia+Height+Weight	0.550401	0.986259	0.0138358	1.01393	1
circulatory system	Tachycardia_NOS	ISOS+PS	0.00924447	0.0154815	0.59713	0.55042	4262	399422	Original	0.55042	1.00929	-0.00924447	0.990798	-1
respiratory	Diseases_of_the_larynx_and_vocal_cords	ISOS+PS	0.0281345	0.0471215	0.597062	0.550466	479	60714	Original+Myopia+SphericalEquivalent+Height+Weight	0.550466	1.02853	-0.0281345	0.972258	-1
infectious diseases	Candidiasis	IPL	-0.00906227	0.015181	-0.59695	0.550541	4414	397657	Original+Myopia+Height+Weight	0.550541	0.990979	0.00906227	1.0091	1
musculoskeletal	Acquired_foot_deformities	GCL	-0.00562756	0.00942825	-0.596883	0.550585	11699	391985	Original	0.550585	0.994388	0.00562756	1.00564	1
neurological	Abnormality_of_gait	INL	0.0221431	0.0371013	0.596829	0.550622	786	60407	Original+Myopia+SphericalEquivalent+Height+Weight	0.550622	1.02239	-0.0221431	0.9781	-1
sense organs	Disorders_of_the_orbit	RNFL	0.0579027	0.0970193	0.596817	0.55063	111	401960	Original+Myopia+Height+Weight	0.55063	1.05961	-0.0579027	0.943742	-1
dermatologic	Pityriasis	ISOS+PS	0.0716	0.119971	0.596811	0.550634	69	402002	Original+Myopia+Height+Weight	0.550634	1.07423	-0.0716	0.930903	-1
digestive	Heartburn	GCL	0.0110437	0.0185047	0.596805	0.550638	2957	399114	Original+Myopia+Height+Weight	0.550638	1.0111	-0.0110437	0.989017	-1
circulatory system	Late_effects_of_cerebrovascular_disease	GCL	0.0124762	0.0209068	0.596753	0.550672	2328	401356	Original	0.550672	1.01255	-0.0124762	0.987601	-1
mental disorders	Suicidal_ideation_or_attempt	RNFL	0.0387609	0.064956	0.596726	0.550691	248	60945	Original+Myopia+SphericalEquivalent+Height+Weight	0.550691	1.03952	-0.0387609	0.961981	-1
circulatory system	Varicose_veins_of_lower_extremity	RNFL	0.00546352	0.00915807	0.59658	0.550788	12476	389595	Original+Myopia+Height+Weight	0.550788	1.00548	-0.00546352	0.994551	-1
genitourinary	Endometriosis	GCL	0.0259522	0.0435018	0.596576	0.55079	572	32128	Original+Myopia+SphericalEquivalent+Height+Weight	0.55079	1.02629	-0.0259522	0.974382	-1
musculoskeletal	Pyogenic_arthritis	INL	0.1453	0.243592	0.596491	0.550848	18	61175	Original+Myopia+SphericalEquivalent+Height+Weight	0.550848	1.15639	-0.1453	0.864763	-1
endocrine/metabolic	Alkalosis	GCC	-0.0297531	0.0498822	-0.596468	0.550863	407	403277	Original	0.550863	0.970685	0.0297531	1.0302	1
neoplasms	Malignant_neoplasm_of_bladder	ISOS+PS	0.0282788	0.0474106	0.596466	0.550864	461	60732	Original+Myopia+SphericalEquivalent+Height+Weight	0.550864	1.02868	-0.0282788	0.972117	-1
digestive	Diseases_of_esophagus	RPE	0.0029264	0.00490643	0.596442	0.55088	52046	351638	Original	0.55088	1.00293	-0.0029264	0.997078	-1
endocrine/metabolic	Mineral_deficiency_NEC	RNFL	-0.0226955	0.038052	-0.596434	0.550885	705	402979	Original	0.550885	0.97756	0.0226955	1.02295	1
circulatory system	Hypersensitivity_angiitis	CSI	0.0904271	0.151615	0.596425	0.550891	45	403639	Original	0.550891	1.09464	-0.0904271	0.913541	-1
dermatologic	Diseases_of_hair_and_hair_follicles	GCL	0.007635	0.0128027	0.59636	0.550935	6207	397477	Original	0.550935	1.00766	-0.007635	0.992394	-1
symptoms	Sciatica	CSI	-0.0317526	0.0532446	-0.596354	0.550939	380	60813	Original+Myopia+SphericalEquivalent+Height+Weight	0.550939	0.968746	0.0317526	1.03226	1
infectious diseases	Intestinal_infection_due_to_C_difficile	GCC	-0.0184728	0.0309791	-0.596299	0.550975	1061	401010	Original+Myopia+Height+Weight	0.550975	0.981697	0.0184728	1.01864	1
respiratory	Pneumococcal_pneumonia	RPE	0.00569612	0.00955259	0.596291	0.550981	12359	391325	Original	0.550981	1.00571	-0.00569612	0.99432	-1
injuries & poisonings	Toxic_effect_of_venom	CSI	0.129471	0.217146	0.596241	0.551015	23	61170	Original+Myopia+SphericalEquivalent+Height+Weight	0.551015	1.13823	-0.129471	0.87856	-1
injuries & poisonings	Fracture_of_ankle_and_foot	CSI	-0.0889663	0.149217	-0.59622	0.551029	47	61146	Original+Myopia+SphericalEquivalent+Height+Weight	0.551029	0.914876	0.0889663	1.09304	1
sense organs	Strabismus_and_other_disorders_of_binocular_eye_movements	OPL	-0.0131537	0.0220628	-0.596193	0.551046	2058	401626	Original	0.551046	0.986932	0.0131537	1.01324	1
hematopoietic	Other_vitamin_B12_deficiency_anemia	RPE	0.0935693	0.156959	0.596138	0.551083	47	61146	Original+Myopia+SphericalEquivalent+Height+Weight	0.551083	1.09809	-0.0935693	0.910675	-1
dermatologic	Toxic_erythema	OPL	0.0484299	0.0812407	0.596129	0.551089	157	401914	Original+Myopia+Height+Weight	0.551089	1.04962	-0.0484299	0.952724	-1
neurological	Insomnia	GCC	-0.0290592	0.0487507	-0.596078	0.551123	430	401641	Original+Myopia+Height+Weight	0.551123	0.971359	0.0290592	1.02949	1
infectious diseases	Varicella_infection	RPE	-0.0736419	0.123549	-0.596056	0.551138	72	401999	Original+Myopia+Height+Weight	0.551138	0.929004	0.0736419	1.07642	1
hematopoietic	Eosinophilia	INL	0.0507217	0.0850956	0.596056	0.551138	139	403545	Original	0.551138	1.05203	-0.0507217	0.950543	-1
sense organs	Aphakia_and_other_disorders_of_lens	INL	0.0274871	0.0461181	0.596016	0.551165	505	60688	Original+Myopia+SphericalEquivalent+Height+Weight	0.551165	1.02787	-0.0274871	0.972887	-1
dermatologic	Alopecia_Areata	RNFL	0.101216	0.169825	0.596001	0.551175	37	403647	Original	0.551175	1.10652	-0.101216	0.903738	-1
neoplasms	Cancer_of_oropharynx	GCC	-0.030873	0.0518049	-0.595947	0.551211	375	403309	Original	0.551211	0.969599	0.030873	1.03135	1
endocrine/metabolic	Graves_disease	GCC	-0.0235161	0.0394618	-0.59592	0.551228	662	401409	Original+Myopia+Height+Weight	0.551228	0.976758	0.0235161	1.02379	1
endocrine/metabolic	Hyperparathyroidism	RNFL	0.015905	0.0266901	0.595913	0.551234	1438	400633	Original+Myopia+Height+Weight	0.551234	1.01603	-0.015905	0.984221	-1
dermatologic	Symptoms_affecting_skin	CSI	-0.0206292	0.0346248	-0.595792	0.551314	869	402815	Original	0.551314	0.979582	0.0206292	1.02084	1
infectious diseases	Herpes_zoster	ISOS+PS	-0.0220784	0.0370574	-0.595789	0.551316	737	402947	Original	0.551316	0.978164	0.0220784	1.02232	1
circulatory system	Chronic_pericarditis	RPE	0.0525516	0.0882252	0.595653	0.551407	139	401932	Original+Myopia+Height+Weight	0.551407	1.05396	-0.0525516	0.948805	-1
neurological	Other_conditions_of_brain	OPL	-0.016543	0.0277739	-0.59563	0.551422	1302	402382	Original	0.551422	0.983593	0.016543	1.01668	1
injuries & poisonings	Poisoning_by_drugs_primarily_affecting_the_autonomic_nervous_system	INL	0.038469	0.0645856	0.595628	0.551424	236	401835	Original+Myopia+Height+Weight	0.551424	1.03922	-0.038469	0.962262	-1
digestive	Diseases_of_pulp_and_periapical_tissues	ISOS+PS	-0.0125196	0.0210216	-0.595562	0.551468	2308	401376	Original	0.551468	0.987558	0.0125196	1.0126	1
symptoms	Musculoskeletal_symptoms_referable_to_limbs	CSI	0.0488591	0.0820472	0.5955	0.551509	159	61034	Original+Myopia+SphericalEquivalent+Height+Weight	0.551509	1.05007	-0.0488591	0.952315	-1
circulatory system	Peripheral_angiopathy_in_diseases_classified_elsewhere	GCC	-0.0596658	0.100198	-0.595478	0.551524	105	61088	Original+Myopia+SphericalEquivalent+Height+Weight	0.551524	0.942079	0.0596658	1.06148	1
musculoskeletal	Disorders_of_muscle_ligament_and_fascia	GCC	-0.0738391	0.124004	-0.595456	0.551539	66	402005	Original+Myopia+Height+Weight	0.551539	0.928821	0.0738391	1.07663	1
sense organs	Blindness_and_low_vision	OPL	0.0165387	0.0277773	0.595402	0.551575	1328	402356	Original	0.551575	1.01668	-0.0165387	0.983597	-1
endocrine/metabolic	Type_2_diabetes	GCC	-0.00931741	0.0156494	-0.595385	0.551586	5546	55647	Original+Myopia+SphericalEquivalent+Height+Weight	0.551586	0.990726	0.00931741	1.00936	1
sense organs	Disorders_of_the_orbit	RNFL	0.0577643	0.0970231	0.595366	0.551599	111	403573	Original	0.551599	1.05947	-0.0577643	0.943872	-1
endocrine/metabolic	Disorders_of_plasma_protein_metabolism	INL	0.0560899	0.0942133	0.59535	0.55161	129	61064	Original+Myopia+SphericalEquivalent+Height+Weight	0.55161	1.05769	-0.0560899	0.945454	-1
mental disorders	Mental_retardation	IPL	-0.134258	0.225514	-0.595343	0.551615	20	61173	Original+Myopia+SphericalEquivalent+Height+Weight	0.551615	0.874364	0.134258	1.14369	1
neoplasms	Carcinoma_in_situ_of_skin	RNFL	-0.0494706	0.0830969	-0.595337	0.551618	146	61047	Original+Myopia+SphericalEquivalent+Height+Weight	0.551618	0.951733	0.0494706	1.05071	1
circulatory system	Secondary_extrinsic_cardiomyopathies	IPL	-0.189302	0.317987	-0.595312	0.551635	10	403674	Original	0.551635	0.827537	0.189302	1.20841	1
respiratory	Respiratory_failure_insufficiency_arrest	GCC	0.00965025	0.0162111	0.595287	0.551651	3930	399754	Original	0.551651	1.0097	-0.00965025	0.990396	-1
musculoskeletal	Laxity_of_ligament_or_hypermobility_syndrome	GCL	0.040695	0.0683715	0.595204	0.551707	215	403469	Original	0.551707	1.04153	-0.040695	0.960122	-1
respiratory	Voice_disturbance	RNFL	0.0166286	0.0279421	0.59511	0.55177	1304	402380	Original	0.55177	1.01677	-0.0166286	0.983509	-1
congenital anomalies	Congenital_anomalies_of_male_genital_organs	GCL	0.0378773	0.0636517	0.595072	0.551796	250	184966	Original+Myopia+Height+Weight	0.551796	1.0386	-0.0378773	0.962831	-1
circulatory system	Cardiomegaly	INL	-0.00783893	0.0131734	-0.595059	0.551804	6000	396071	Original+Myopia+Height+Weight	0.551804	0.992192	0.00783893	1.00787	1
dermatologic	Ingrowing_nail	RPE	0.0201365	0.0338407	0.595038	0.551818	940	401131	Original+Myopia+Height+Weight	0.551818	1.02034	-0.0201365	0.980065	-1
circulatory system	Endocarditis	RNFL	-0.0167719	0.0281882	-0.594998	0.551845	1278	402406	Original	0.551845	0.983368	0.0167719	1.01691	1
sense organs	Conjunctivitis_infectious	GCL	0.0285629	0.0480068	0.594975	0.55186	438	401633	Original+Myopia+Height+Weight	0.55186	1.02897	-0.0285629	0.971841	-1
circulatory system	Nonrheumatic_tricuspid_valve_disorders	RNFL	-0.0330262	0.0555187	-0.594867	0.551932	332	401739	Original+Myopia+Height+Weight	0.551932	0.967513	0.0330262	1.03358	1
genitourinary	Noninflammatory_female_genital_disorders	RPE	-0.0164698	0.0276876	-0.594845	0.551947	1557	31143	Original+Myopia+SphericalEquivalent+Height+Weight	0.551947	0.983665	0.0164698	1.01661	1
circulatory system	Disease_of_capillaries	GCC	0.0445646	0.0749183	0.594842	0.551949	180	401891	Original+Myopia+Height+Weight	0.551949	1.04557	-0.0445646	0.956414	-1
hematopoietic	Congenital_coagulation_defects	RPE	0.0255526	0.0429585	0.59482	0.551964	581	403103	Original	0.551964	1.02588	-0.0255526	0.974771	-1
neoplasms	Vascular_hamartomas_and_non_neoplastic_nevi	OPL	0.054022	0.0908224	0.594809	0.551971	126	61067	Original+Myopia+SphericalEquivalent+Height+Weight	0.551971	1.05551	-0.054022	0.947411	-1
endocrine/metabolic	Hypothyroidism_NOS	OPL	0.00427673	0.00719073	0.594756	0.552007	21129	380942	Original+Myopia+Height+Weight	0.552007	1.00429	-0.00427673	0.995732	-1
digestive	Cholecystitis_without_cholelithiasis	ISOS+PS	-0.0276735	0.0465313	-0.594728	0.552025	487	60706	Original+Myopia+SphericalEquivalent+Height+Weight	0.552025	0.972706	0.0276735	1.02806	1
endocrine/metabolic	Other_specified_disorders_involving_the_immune_mechanism	OPL	0.0950954	0.159901	0.594713	0.552035	42	403642	Original	0.552035	1.09976	-0.0950954	0.909286	-1
endocrine/metabolic	Postablative_ovarian_failure	ISOS+PS	0.203227	0.34174	0.594683	0.552055	10	32690	Original+Myopia+SphericalEquivalent+Height+Weight	0.552055	1.22535	-0.203227	0.816093	-1
neoplasms	Cancer_of_the_mouth_floor	ISOS+PS	0.0719568	0.121014	0.594617	0.5521	68	402003	Original+Myopia+Height+Weight	0.5521	1.07461	-0.0719568	0.930571	-1
musculoskeletal	Rupture_of_tendon_nontraumatic	OPL	-0.0549204	0.0923635	-0.594612	0.552103	114	403570	Original	0.552103	0.94656	0.0549204	1.05646	1
endocrine/metabolic	Type_1_diabetes_with_neurological_manifestations	GCL	0.0937633	0.15769	0.594607	0.552106	42	61151	Original+Myopia+SphericalEquivalent+Height+Weight	0.552106	1.0983	-0.0937633	0.910498	-1
symptoms	Shock	GCL	-0.0348325	0.058585	-0.594563	0.552136	291	403393	Original	0.552136	0.965767	0.0348325	1.03545	1
endocrine/metabolic	Disorders_of_magnesium_metabolism	INL	0.0384411	0.0646564	0.594545	0.552147	250	60943	Original+Myopia+SphericalEquivalent+Height+Weight	0.552147	1.03919	-0.0384411	0.962288	-1
sense organs	Inflammation_of_eyelids	IPL	0.0273153	0.045945	0.594521	0.552164	506	60687	Original+Myopia+SphericalEquivalent+Height+Weight	0.552164	1.02769	-0.0273153	0.973054	-1
dermatologic	Other_specified_diseases_of_sebaceous_glands	INL	-0.174302	0.293194	-0.594492	0.552183	12	402059	Original+Myopia+Height+Weight	0.552183	0.840043	0.174302	1.19041	1
congenital anomalies	Pectus_excavatum	INL	0.0985893	0.165842	0.594477	0.552193	34	403650	Original	0.552193	1.10361	-0.0985893	0.906115	-1
sense organs	Impacted_cerumen	GCL	0.080827	0.135983	0.59439	0.552251	56	61137	Original+Myopia+SphericalEquivalent+Height+Weight	0.552251	1.08418	-0.080827	0.922353	-1
circulatory system	Wegener_s_granulomatosis	RPE	0.0410172	0.0690117	0.594352	0.552277	224	401847	Original+Myopia+Height+Weight	0.552277	1.04187	-0.0410172	0.959813	-1
genitourinary	Infertility_male	IPL	0.0810389	0.136365	0.594281	0.552324	57	185159	Original+Myopia+Height+Weight	0.552324	1.08441	-0.0810389	0.922158	-1
digestive	Disorders_of_tooth_development	ISOS+PS	0.0127086	0.021386	0.59425	0.552345	2220	401464	Original	0.552345	1.01279	-0.0127086	0.987372	-1
dermatologic	Hidradenitis	INL	0.041527	0.0698834	0.594232	0.552357	206	401865	Original+Myopia+Height+Weight	0.552357	1.0424	-0.041527	0.959323	-1
mental disorders	Substance_addiction_and_disorders	RPE	0.0552678	0.0930071	0.594232	0.552357	132	61061	Original+Myopia+SphericalEquivalent+Height+Weight	0.552357	1.05682	-0.0552678	0.946232	-1
circulatory system	Other_forms_of_chronic_heart_disease	RNFL	0.0212692	0.035794	0.59421	0.552372	823	60370	Original+Myopia+SphericalEquivalent+Height+Weight	0.552372	1.0215	-0.0212692	0.978955	-1
congenital anomalies	Other_specified_congenital_anomalies_of_kidney	CSI	0.0266991	0.0449377	0.594137	0.552421	514	401557	Original+Myopia+Height+Weight	0.552421	1.02706	-0.0266991	0.973654	-1
digestive	Anal_and_rectal_conditions	INL	-0.0110364	0.0185778	-0.594064	0.552469	3301	57892	Original+Myopia+SphericalEquivalent+Height+Weight	0.552469	0.989024	0.0110364	1.0111	1
neoplasms	Neoplasm_of_uncertain_behavior_of_skin	RNFL	-0.0426784	0.071843	-0.594052	0.552478	194	403490	Original	0.552478	0.958219	0.0426784	1.0436	1
neoplasms	Cancer_of_larynx	IPL	0.0315506	0.0531123	0.594037	0.552487	345	401726	Original+Myopia+Height+Weight	0.552487	1.03205	-0.0315506	0.968942	-1
musculoskeletal	Aseptic_necrosis_of_bone	ISOS+PS	0.14413	0.242635	0.594021	0.552498	18	61175	Original+Myopia+SphericalEquivalent+Height+Weight	0.552498	1.15503	-0.14413	0.865775	-1
circulatory system	Other_hypertensive_complications	GCL	0.0411847	0.0693328	0.594015	0.552502	212	403472	Original	0.552502	1.04204	-0.0411847	0.959652	-1
endocrine/metabolic	Pituitary_hypofunction	RPE	0.0313994	0.0528618	0.59399	0.552519	392	403292	Original	0.552519	1.0319	-0.0313994	0.969088	-1
neurological	Organic_or_persistent_insomnia	INL	-0.0305587	0.05145	-0.593951	0.552545	389	401682	Original+Myopia+Height+Weight	0.552545	0.969903	0.0305587	1.03103	1
endocrine/metabolic	Other_disorders_of_pancreatic_internal_secretion	ISOS+PS	0.172238	0.289993	0.59394	0.552552	12	403672	Original	0.552552	1.18796	-0.172238	0.841779	-1
hematopoietic	Iron_deficiency_anemias_unspecified_or_not_due_to_blood_loss	RNFL	-0.0137296	0.0231178	-0.593899	0.55258	2061	59132	Original+Myopia+SphericalEquivalent+Height+Weight	0.55258	0.986364	0.0137296	1.01382	1
mental disorders	Obsessive_compulsive_disorders	IPL	0.0375319	0.0631998	0.59386	0.552606	248	401823	Original+Myopia+Height+Weight	0.552606	1.03825	-0.0375319	0.963164	-1
neoplasms	Secondary_malignant_neoplasm_of_skin	INL	0.107251	0.180635	0.593744	0.552683	29	61164	Original+Myopia+SphericalEquivalent+Height+Weight	0.552683	1.11321	-0.107251	0.8983	-1
neurological	Acute_pain	RNFL	0.0257134	0.0433103	0.593702	0.552711	553	401518	Original+Myopia+Height+Weight	0.552711	1.02605	-0.0257134	0.974614	-1
endocrine/metabolic	Disorders_of_adrenal_glands	GCC	0.0176343	0.0297038	0.593673	0.552731	1165	402519	Original	0.552731	1.01779	-0.0176343	0.98252	-1
endocrine/metabolic	Other_specified_disorders_involving_the_immune_mechanism	OPL	0.0949259	0.15991	0.593619	0.552767	42	402029	Original+Myopia+Height+Weight	0.552767	1.09958	-0.0949259	0.90944	-1
neurological	Nonspecific_abnormal_results_of_function_study_of_brain_and_central_nervous_system	ISOS+PS	-0.103467	0.1743	-0.593616	0.552769	33	403651	Original	0.552769	0.901706	0.103467	1.10901	1
genitourinary	Disorders_of_uterus_NEC	GCC	-0.0250868	0.0422628	-0.59359	0.552786	603	32097	Original+Myopia+SphericalEquivalent+Height+Weight	0.552786	0.975225	0.0250868	1.0254	1
digestive	Other_biliary_tract_disease	ISOS+PS	-0.0208473	0.0351229	-0.593554	0.552811	860	60333	Original+Myopia+SphericalEquivalent+Height+Weight	0.552811	0.979369	0.0208473	1.02107	1
genitourinary	Other_disorders_of_prostate	GCL	0.014176	0.0238869	0.593464	0.55287	1790	183426	Original+Myopia+Height+Weight	0.55287	1.01428	-0.014176	0.985924	-1
respiratory	Acute_upper_respiratory_infections_of_multiple_or_unspecified_sites	IPL	0.0103746	0.0174843	0.593368	0.552935	3334	400350	Original	0.552935	1.01043	-0.0103746	0.989679	-1
musculoskeletal	Difficulty_in_walking	GCC	-0.0259383	0.0437143	-0.59336	0.552941	540	403144	Original	0.552941	0.974395	0.0259383	1.02628	1
sense organs	Inflammation_of_eyelids	IPL	-0.0108451	0.0182777	-0.59335	0.552947	3041	400643	Original	0.552947	0.989214	0.0108451	1.0109	1
circulatory system	Subdural_hemorrhage	INL	-0.0260051	0.0438288	-0.593335	0.552957	537	403147	Original	0.552957	0.97433	0.0260051	1.02635	1
circulatory system	Arteritis_NOS	GCC	0.0749959	0.1264	0.593321	0.552967	65	61128	Original+Myopia+SphericalEquivalent+Height+Weight	0.552967	1.07788	-0.0749959	0.927747	-1
respiratory	Chronic_tonsillitis_and_adenoiditis	GCL	-0.0174778	0.0294617	-0.593238	0.553022	1169	402515	Original	0.553022	0.982674	0.0174778	1.01763	1
congenital anomalies	Esophageal_atresia_tracheoesophageal_fistula	GCL	0.0791521	0.133432	0.593203	0.553045	57	403627	Original	0.553045	1.08237	-0.0791521	0.923899	-1
sense organs	Progressive_myopia	ISOS+PS	0.0952032	0.160494	0.59319	0.553054	39	61154	Original+Myopia+SphericalEquivalent+Height+Weight	0.553054	1.09988	-0.0952032	0.909188	-1
circulatory system	Peripheral_angiopathy_in_diseases_classified_elsewhere	IPL	-0.0230301	0.0388325	-0.593062	0.553139	675	401396	Original+Myopia+Height+Weight	0.553139	0.977233	0.0230301	1.0233	1
genitourinary	Disorders_of_menstruation_and_other_abnormal_bleeding_from_female_genital_tract	CSI	0.00495103	0.00834844	0.593049	0.553148	17010	199845	Original+Myopia+Height+Weight	0.553148	1.00496	-0.00495103	0.995061	-1
mental disorders	Obsessive_compulsive_disorders	GCL	0.0374142	0.0631037	0.5929	0.553248	251	403433	Original	0.553248	1.03812	-0.0374142	0.963277	-1
dermatologic	Alopecia_Areata	RNFL	0.100623	0.169719	0.59288	0.553262	37	402034	Original+Myopia+Height+Weight	0.553262	1.10586	-0.100623	0.904274	-1
circulatory system	Hemorrhoids	IPL	-0.00382832	0.0064573	-0.592867	0.55327	25831	377853	Original	0.55327	0.996179	0.00382832	1.00384	1
injuries & poisonings	Open_wound_of_lip_and_mouth	OPL	-0.0239863	0.0404615	-0.592817	0.553304	607	401464	Original+Myopia+Height+Weight	0.553304	0.976299	0.0239863	1.02428	1
digestive	Anomalies_of_tooth_position_malocclusion	RPE	0.0330466	0.0557454	0.592813	0.553306	350	403334	Original	0.553306	1.0336	-0.0330466	0.967493	-1
genitourinary	Cystic_mastopathy	GCL	-0.0561173	0.0946679	-0.592781	0.553328	114	32586	Original+Myopia+SphericalEquivalent+Height+Weight	0.553328	0.945428	0.0561173	1.05772	1
respiratory	Pulmonary_collapse_interstitial_and_compensatory_emphysema	IPL	-0.00833545	0.0140618	-0.592771	0.553335	5131	396940	Original+Myopia+Height+Weight	0.553335	0.991699	0.00833545	1.00837	1
neurological	Nerve_plexus_lesions	ISOS+PS	-0.0488409	0.0824052	-0.592692	0.553387	147	401924	Original+Myopia+Height+Weight	0.553387	0.952333	0.0488409	1.05005	1
digestive	Stomatitis_and_mucositis_ulcerative_	GCL	-0.0227565	0.0384026	-0.592577	0.553464	678	403006	Original	0.553464	0.9775	0.0227565	1.02302	1
circulatory system	Arteritis_NOS	RNFL	0.0278067	0.046926	0.592565	0.553472	461	401610	Original+Myopia+Height+Weight	0.553472	1.0282	-0.0278067	0.972576	-1
injuries & poisonings	Adverse_effects_of_antibacterials_not_penicillins_	IPL	-0.0605511	0.102189	-0.592542	0.553488	95	403589	Original	0.553488	0.941246	0.0605511	1.06242	1
musculoskeletal	Arthropathy_associated_with_other_disorders_classified_elsewhere	ISOS+PS	-0.110953	0.187251	-0.592536	0.553492	29	61164	Original+Myopia+SphericalEquivalent+Height+Weight	0.553492	0.894981	0.110953	1.11734	1
neurological	Abnormality_of_gait	RPE	-0.0225094	0.037991	-0.592494	0.55352	786	60407	Original+Myopia+SphericalEquivalent+Height+Weight	0.55352	0.977742	0.0225094	1.02276	1
neurological	Trigeminal_nerve_disorders_CN5_	ISOS+PS	-0.0213256	0.0359959	-0.592445	0.553552	776	402908	Original	0.553552	0.9789	0.0213256	1.02155	1
neoplasms	Lymphoid_leukemia	RPE	0.0206918	0.0349304	0.592372	0.553601	881	402803	Original	0.553601	1.02091	-0.0206918	0.979521	-1
respiratory	Other_symptoms_of_respiratory_system	INL	0.0127544	0.0215313	0.592365	0.553606	2452	58741	Original+Myopia+SphericalEquivalent+Height+Weight	0.553606	1.01284	-0.0127544	0.987327	-1
genitourinary	Pelvic_peritoneal_adhesions_female_postoperative_postinfection_	CSI	-0.0110004	0.0185707	-0.592352	0.553615	3094	214521	Original	0.553615	0.98906	0.0110004	1.01106	1
hematopoietic	Iron_deficiency_anemia_secondary_to_blood_loss_chronic_	RPE	-0.0233057	0.0393478	-0.5923	0.55365	718	402966	Original	0.55365	0.976964	0.0233057	1.02358	1
digestive	Acute_periodontitis	RPE	-0.111116	0.187621	-0.592237	0.553692	34	61159	Original+Myopia+SphericalEquivalent+Height+Weight	0.553692	0.894835	0.111116	1.11752	1
pregnancy complications	Cervical_incompetence	GCC	-0.169687	0.28662	-0.592026	0.553833	15	32685	Original+Myopia+SphericalEquivalent+Height+Weight	0.553833	0.843929	0.169687	1.18493	1
musculoskeletal	Ganglion_and_cyst_of_synovium_tendon_and_bursa	RNFL	0.02569	0.0433971	0.591976	0.553867	568	60625	Original+Myopia+SphericalEquivalent+Height+Weight	0.553867	1.02602	-0.02569	0.974637	-1
digestive	Jaundice_not_of_newborn_	INL	-0.016207	0.0273779	-0.591975	0.553868	1335	402349	Original	0.553868	0.983924	0.016207	1.01634	1
genitourinary	Chronic_cystitis	RNFL	-0.0174152	0.0294193	-0.591967	0.553873	1174	402510	Original	0.553873	0.982736	0.0174152	1.01757	1
digestive	Other_specified_diseases_of_the_salivary_glands	RNFL	-0.0457017	0.0772058	-0.591946	0.553886	170	403514	Original	0.553886	0.955327	0.0457017	1.04676	1
sense organs	Separation_of_retinal_layers	OPL	-0.0936345	0.158181	-0.591944	0.553888	39	61154	Original+Myopia+SphericalEquivalent+Height+Weight	0.553888	0.910615	0.0936345	1.09816	1
infectious diseases	Helminthiases	GCL	0.0398645	0.0673459	0.591937	0.553893	223	403461	Original	0.553893	1.04067	-0.0398645	0.96092	-1
sense organs	Other_retinal_disorders	OPL	0.00656151	0.011085	0.591928	0.553899	8493	395191	Original	0.553899	1.00658	-0.00656151	0.99346	-1
neurological	Muscular_dystrophies_and_other_myopathies	GCC	0.0733138	0.123858	0.591917	0.553906	69	61124	Original+Myopia+SphericalEquivalent+Height+Weight	0.553906	1.07607	-0.0733138	0.929309	-1
digestive	Stomatitis_and_mucositis_ulcerative_	GCL	-0.0227923	0.0385087	-0.591873	0.553935	674	401397	Original+Myopia+Height+Weight	0.553935	0.977465	0.0227923	1.02305	1
circulatory system	Other_cardiomyopathy	GCC	0.0657851	0.111155	0.591834	0.553962	82	403602	Original	0.553962	1.068	-0.0657851	0.936332	-1
genitourinary	Abnormal_spermatozoa	GCC	-0.0458478	0.0774799	-0.591738	0.554026	169	185047	Original+Myopia+Height+Weight	0.554026	0.955187	0.0458478	1.04692	1
endocrine/metabolic	Disorders_of_lipoid_metabolism	GCC	0.002861	0.0048351	0.591715	0.554041	55389	346682	Original+Myopia+Height+Weight	0.554041	1.00287	-0.002861	0.997143	-1
musculoskeletal	Other_disorders_of_synovium_tendon_and_bursa	GCL	-0.00646833	0.010932	-0.591689	0.554059	8586	393485	Original+Myopia+Height+Weight	0.554059	0.993553	0.00646833	1.00649	1
endocrine/metabolic	Unspecified_disorder_of_lipoid_metabolism	IPL	-0.057535	0.097255	-0.59159	0.554126	113	61080	Original+Myopia+SphericalEquivalent+Height+Weight	0.554126	0.944089	0.057535	1.05922	1
injuries & poisonings	Complications_of_transplants_and_reattached_limbs	ISOS+PS	-0.00626139	0.0105844	-0.591566	0.554141	9208	394476	Original	0.554141	0.993758	0.00626139	1.00628	1
dermatologic	Pyoderma	ISOS+PS	0.144212	0.243788	0.591547	0.554154	17	61176	Original+Myopia+SphericalEquivalent+Height+Weight	0.554154	1.15513	-0.144212	0.865704	-1
dermatologic	Pruritus_and_related_conditions	RNFL	0.0177232	0.0299632	0.5915	0.554186	1144	402540	Original	0.554186	1.01788	-0.0177232	0.982433	-1
circulatory system	Polyarteritis_nodosa_and_allied_conditions	IPL	-0.0433098	0.0732225	-0.591483	0.554197	193	61000	Original+Myopia+SphericalEquivalent+Height+Weight	0.554197	0.957615	0.0433098	1.04426	1
genitourinary	Chronic_cystitis	RNFL	-0.0174699	0.0295374	-0.591451	0.554218	1164	400907	Original+Myopia+Height+Weight	0.554218	0.982682	0.0174699	1.01762	1
endocrine/metabolic	Type_2_diabetes_with_ophthalmic_manifestations	RNFL	-0.0111656	0.01888	-0.591401	0.554252	2950	400734	Original	0.554252	0.988896	0.0111656	1.01123	1
neoplasms	Lymphoid_leukemia	INL	-0.0199962	0.0338141	-0.591356	0.554282	878	401193	Original+Myopia+Height+Weight	0.554282	0.980202	0.0199962	1.0202	1
circulatory system	Cerebral_aneurysm	CSI	0.06413	0.108452	0.59132	0.554306	90	61103	Original+Myopia+SphericalEquivalent+Height+Weight	0.554306	1.06623	-0.06413	0.937883	-1
mental disorders	Psychogenic_disorder	OPL	-0.0735961	0.124501	-0.591129	0.554434	66	61127	Original+Myopia+SphericalEquivalent+Height+Weight	0.554434	0.929047	0.0735961	1.07637	1
genitourinary	Dystrophy_of_female_genital_tract	RPE	-0.0301467	0.0510003	-0.591108	0.554448	412	216443	Original+Myopia+Height+Weight	0.554448	0.970303	0.0301467	1.03061	1
neoplasms	Secondary_malignancy_of_lymph_nodes	INL	0.0193988	0.0328181	0.591102	0.554452	981	60212	Original+Myopia+SphericalEquivalent+Height+Weight	0.554452	1.01959	-0.0193988	0.980788	-1
mental disorders	Hallucinations	CSI	-0.02352	0.039791	-0.591088	0.554462	656	401415	Original+Myopia+Height+Weight	0.554462	0.976754	0.02352	1.0238	1
neurological	Parasomnia	RNFL	-0.100135	0.169409	-0.591086	0.554463	35	402036	Original+Myopia+Height+Weight	0.554463	0.904715	0.100135	1.10532	1
circulatory system	Aneurysm_and_dissection_of_heart	GCC	-0.0174269	0.029483	-0.591084	0.554464	1169	402515	Original	0.554464	0.982724	0.0174269	1.01758	1
musculoskeletal	Hallux_rigidus	RNFL	-0.0136746	0.0231352	-0.591073	0.554472	1893	401791	Original	0.554472	0.986419	0.0136746	1.01377	1
neoplasms	Benign_neoplasm_of_parathyroid_gland	IPL	0.0625104	0.105759	0.591062	0.554479	96	61097	Original+Myopia+SphericalEquivalent+Height+Weight	0.554479	1.06451	-0.0625104	0.939403	-1
circulatory system	Vascular_insufficiency_of_intestine	INL	0.017695	0.0299415	0.590985	0.55453	1106	400965	Original+Myopia+Height+Weight	0.55453	1.01785	-0.017695	0.982461	-1
respiratory	Bronchitis	RPE	0.0200733	0.0339669	0.590966	0.554543	931	401140	Original+Myopia+Height+Weight	0.554543	1.02028	-0.0200733	0.980127	-1
circulatory system	Palpitations	CSI	0.0198039	0.033513	0.59093	0.554568	968	60225	Original+Myopia+SphericalEquivalent+Height+Weight	0.554568	1.02	-0.0198039	0.980391	-1
symptoms	Shock	GCL	-0.0347435	0.0587974	-0.590902	0.554586	289	401782	Original+Myopia+Height+Weight	0.554586	0.965853	0.0347435	1.03535	1
neurological	Disturbances_of_sensation_of_smell_and_taste	GCL	-0.155086	0.262516	-0.590769	0.554675	14	61179	Original+Myopia+SphericalEquivalent+Height+Weight	0.554675	0.856341	0.155086	1.16776	1
musculoskeletal	Intervertebral_disc_disorder_with_myelopathy	OPL	-0.0240112	0.0406452	-0.590751	0.554687	606	401465	Original+Myopia+Height+Weight	0.554687	0.976275	0.0240112	1.0243	1
circulatory system	Atrioventricular_block_complete	IPL	-0.0167021	0.0282735	-0.590733	0.554699	1253	400818	Original+Myopia+Height+Weight	0.554699	0.983437	0.0167021	1.01684	1
endocrine/metabolic	Thyrotoxicosis_with_or_without_goiter	INL	0.0111047	0.0187983	0.590731	0.554701	2902	399169	Original+Myopia+Height+Weight	0.554701	1.01117	-0.0111047	0.988957	-1
musculoskeletal	Other_unspecified_back_disorders	IPL	0.0592679	0.100342	0.59066	0.554748	105	61088	Original+Myopia+SphericalEquivalent+Height+Weight	0.554748	1.06106	-0.0592679	0.942454	-1
injuries & poisonings	Toxic_effect_of_other_gases_fumes_or_vapors	RNFL	-0.0552818	0.0936005	-0.590614	0.554779	115	401956	Original+Myopia+Height+Weight	0.554779	0.946218	0.0552818	1.05684	1
circulatory system	Other_venous_embolism_and_thrombosis	RNFL	0.0189738	0.0321318	0.5905	0.554856	984	402700	Original	0.554856	1.01915	-0.0189738	0.981205	-1
hematopoietic	Folate_deficiency_anemia	CSI	-0.0288318	0.0488385	-0.590349	0.554956	436	403248	Original	0.554956	0.97158	0.0288318	1.02925	1
musculoskeletal	Other_disorders_of_bone_and_cartilage	GCL	0.0123314	0.02089	0.590302	0.554988	2305	401379	Original	0.554988	1.01241	-0.0123314	0.987744	-1
respiratory	Pneumococcal_pneumonia	RPE	0.0146064	0.0247442	0.590293	0.554994	1886	59307	Original+Myopia+SphericalEquivalent+Height+Weight	0.554994	1.01471	-0.0146064	0.9855	-1
circulatory system	Noninfectious_disorders_of_lymphatic_channels	GCC	-0.0150486	0.0254965	-0.590222	0.555042	1575	400496	Original+Myopia+Height+Weight	0.555042	0.985064	0.0150486	1.01516	1
respiratory	Asthma_with_exacerbation	RNFL	0.0701214	0.118806	0.590217	0.555045	77	61116	Original+Myopia+SphericalEquivalent+Height+Weight	0.555045	1.07264	-0.0701214	0.932281	-1
injuries & poisonings	Spinal_cord_injury_without_evidence_of_spinal_bone_injury	ISOS+PS	-0.121325	0.205593	-0.59012	0.55511	24	61169	Original+Myopia+SphericalEquivalent+Height+Weight	0.55511	0.885746	0.121325	1.12899	1
pregnancy complications	Venous_cerebrovascular_complications_embolism_in_pregnancy_and_the_puerperium	RPE	0.0429517	0.0727849	0.590118	0.555112	208	216647	Original+Myopia+Height+Weight	0.555112	1.04389	-0.0429517	0.957958	-1
musculoskeletal	Arthropathy_NOS	GCC	-0.00302381	0.00512529	-0.589978	0.555205	44846	358838	Original	0.555205	0.996981	0.00302381	1.00303	1
circulatory system	Acute_pulmonary_heart_disease	IPL	-0.0551381	0.0934624	-0.589949	0.555225	115	403569	Original	0.555225	0.946354	0.0551381	1.05669	1
circulatory system	Pulmonary_embolism_and_infarction_acute	IPL	-0.0551381	0.0934624	-0.589949	0.555225	115	403569	Original	0.555225	0.946354	0.0551381	1.05669	1
genitourinary	Chronic_glomerulonephritis_NOS	ISOS+PS	0.0539739	0.0914902	0.589942	0.555229	128	61065	Original+Myopia+SphericalEquivalent+Height+Weight	0.555229	1.05546	-0.0539739	0.947457	-1
musculoskeletal	Osteoporosis_osteopenia_and_pathological_fracture	CSI	-0.0160467	0.0272006	-0.589941	0.55523	1511	59682	Original+Myopia+SphericalEquivalent+Height+Weight	0.55523	0.984081	0.0160467	1.01618	1
neurological	Hydrocephalus	INL	0.0200404	0.0339715	0.589917	0.555246	868	402816	Original	0.555246	1.02024	-0.0200404	0.980159	-1
digestive	Dental_caries	RPE	0.00930831	0.0157805	0.589862	0.555283	4494	399190	Original	0.555283	1.00935	-0.00930831	0.990735	-1
genitourinary	Erectile_dysfunction_ED_	GCL	0.0207767	0.0352236	0.589852	0.55529	834	185235	Original	0.55529	1.02099	-0.0207767	0.979438	-1
sense organs	Optic_atrophy	GCC	-0.0550263	0.0932984	-0.589788	0.555333	116	401955	Original+Myopia+Height+Weight	0.555333	0.94646	0.0550263	1.05657	1
digestive	Primary_biliary_cirrhosis	ISOS+PS	-0.0307169	0.0520812	-0.589788	0.555333	369	401702	Original+Myopia+Height+Weight	0.555333	0.96975	0.0307169	1.03119	1
musculoskeletal	Postlaminectomy_syndrome	OPL	0.0653861	0.110864	0.589787	0.555334	83	401988	Original+Myopia+Height+Weight	0.555334	1.06757	-0.0653861	0.936706	-1
digestive	Noninfectious_gastroenteritis	ISOS+PS	-0.012036	0.0204088	-0.589747	0.55536	2614	58579	Original+Myopia+SphericalEquivalent+Height+Weight	0.55536	0.988036	0.012036	1.01211	1
neurological	Essential_tremor	IPL	-0.0228492	0.0387493	-0.589667	0.555414	657	403027	Original	0.555414	0.97741	0.0228492	1.02311	1
injuries & poisonings	Poisoning_by_agents_primarily_acting_on_the_smooth_and_skeletal_muscles_and_respiratory_system	GCL	-0.0698195	0.11841	-0.589644	0.555429	70	402001	Original+Myopia+Height+Weight	0.555429	0.932562	0.0698195	1.07231	1
respiratory	Asthma_with_exacerbation	RPE	0.0723818	0.122762	0.589611	0.555451	77	61116	Original+Myopia+SphericalEquivalent+Height+Weight	0.555451	1.07507	-0.0723818	0.930176	-1
mental disorders	Psychogenic_and_somatoform_disorders	RNFL	-0.0238102	0.0403835	-0.589603	0.555457	625	403059	Original	0.555457	0.976471	0.0238102	1.0241	1
endocrine/metabolic	Hypoglycemia	CSI	-0.0132136	0.0224112	-0.589596	0.555461	2112	399959	Original+Myopia+Height+Weight	0.555461	0.986873	0.0132136	1.0133	1
mental disorders	Psychogenic_and_somatoform_disorders	IPL	0.0238276	0.0404169	0.589546	0.555495	617	401454	Original+Myopia+Height+Weight	0.555495	1.02411	-0.0238276	0.976454	-1
dermatologic	Abnormal_granulation_tissue	INL	-0.024421	0.0414264	-0.589503	0.555524	588	403096	Original	0.555524	0.975875	0.024421	1.02472	1
endocrine/metabolic	Nontoxic_multinodular_goiter	GCL	0.0467032	0.0792295	0.589467	0.555548	175	61018	Original+Myopia+SphericalEquivalent+Height+Weight	0.555548	1.04781	-0.0467032	0.954371	-1
neoplasms	Benign_neoplasm_of_lip_oral_cavity_and_pharynx	RPE	0.0483584	0.0820535	0.589353	0.555625	163	61030	Original+Myopia+SphericalEquivalent+Height+Weight	0.555625	1.04955	-0.0483584	0.952792	-1
injuries & poisonings	Sprains_and_strains	OPL	-0.0267185	0.0453373	-0.589326	0.555642	480	401591	Original+Myopia+Height+Weight	0.555642	0.973635	0.0267185	1.02708	1
digestive	Other_specified_diseases_of_the_salivary_glands	RNFL	-0.0454944	0.0772072	-0.589251	0.555693	170	401901	Original+Myopia+Height+Weight	0.555693	0.955525	0.0454944	1.04655	1
sense organs	Other_disorders_of_tympanic_membrane	RNFL	0.0402939	0.0683817	0.58925	0.555694	223	60970	Original+Myopia+SphericalEquivalent+Height+Weight	0.555694	1.04112	-0.0402939	0.960507	-1
musculoskeletal	Rupture_of_tendon_nontraumatic	OPL	-0.054445	0.0924164	-0.589127	0.555776	114	401957	Original+Myopia+Height+Weight	0.555776	0.947011	0.054445	1.05595	1
digestive	Gastrointestinal_complications	GCL	-0.0211191	0.0358512	-0.589078	0.555809	781	402903	Original	0.555809	0.979102	0.0211191	1.02134	1
hematopoietic	Iron_deficiency_anemia_secondary_to_blood_loss_chronic_	INL	-0.0226576	0.0384649	-0.589046	0.55583	718	402966	Original	0.55583	0.977597	0.0226576	1.02292	1
circulatory system	Peripheral_vascular_disease	GCL	0.019514	0.0331289	0.589032	0.55584	968	60225	Original+Myopia+SphericalEquivalent+Height+Weight	0.55584	1.01971	-0.019514	0.980675	-1
musculoskeletal	Ankylosing_spondylitis	GCC	0.0237734	0.0403609	0.589022	0.555847	619	403065	Original	0.555847	1.02406	-0.0237734	0.976507	-1
musculoskeletal	Ganglion_and_cyst_of_synovium_tendon_and_bursa	CSI	-0.010282	0.0174566	-0.589006	0.555858	3453	398618	Original+Myopia+Height+Weight	0.555858	0.989771	0.010282	1.01034	1
injuries & poisonings	Fracture_of_unspecified_part_of_femur	RNFL	-0.172952	0.293659	-0.588955	0.555892	12	61181	Original+Myopia+SphericalEquivalent+Height+Weight	0.555892	0.841178	0.172952	1.18881	1
endocrine/metabolic	Diabetes_insipidus	CSI	-0.0542604	0.0921407	-0.588887	0.555937	123	401948	Original+Myopia+Height+Weight	0.555937	0.947185	0.0542604	1.05576	1
endocrine/metabolic	Disorders_of_mineral_metabolism	GCC	-0.00842893	0.0143176	-0.588711	0.556055	5027	398657	Original	0.556055	0.991606	0.00842893	1.00846	1
musculoskeletal	Rupture_of_synovium	IPL	0.0510382	0.0866985	0.588686	0.556072	138	61055	Original+Myopia+SphericalEquivalent+Height+Weight	0.556072	1.05236	-0.0510382	0.950242	-1
genitourinary	Disorders_of_menstruation_and_other_abnormal_bleeding_from_female_genital_tract	INL	-0.00484116	0.00822378	-0.588678	0.556077	17079	200536	Original	0.556077	0.995171	0.00484116	1.00485	1
circulatory system	Abnormal_heart_sounds	GCC	-0.0338477	0.0575031	-0.588624	0.556113	316	60877	Original+Myopia+SphericalEquivalent+Height+Weight	0.556113	0.966719	0.0338477	1.03443	1
digestive	Peptic_ulcer_excl_esophageal_	RPE	0.015934	0.0270702	0.588619	0.556117	1578	59615	Original+Myopia+SphericalEquivalent+Height+Weight	0.556117	1.01606	-0.015934	0.984192	-1
digestive	Impaction_of_intestine	RNFL	-0.0258748	0.0439661	-0.588516	0.556186	522	403162	Original	0.556186	0.974457	0.0258748	1.02621	1
dermatologic	Dermatomyositis	RPE	-0.0790973	0.134403	-0.588508	0.556192	62	402009	Original+Myopia+Height+Weight	0.556192	0.92395	0.0790973	1.08231	1
injuries & poisonings	Fracture_of_tibia_and_fibula	GCC	0.0293637	0.0498981	0.588474	0.556214	404	403280	Original	0.556214	1.0298	-0.0293637	0.971063	-1
digestive	Periodontitis_acute_or_chronic_	INL	-0.0152309	0.0258824	-0.588463	0.556221	1555	400516	Original+Myopia+Height+Weight	0.556221	0.984885	0.0152309	1.01535	1
dermatologic	Dyschromia_and_Vitiligo	RPE	0.0156582	0.0266093	0.588446	0.556233	1529	402155	Original	0.556233	1.01578	-0.0156582	0.984464	-1
circulatory system	Disease_of_capillaries	GCC	0.0440739	0.0749093	0.588364	0.556288	180	403504	Original	0.556288	1.04506	-0.0440739	0.956883	-1
injuries & poisonings	Adverse_reaction_to_serum_or_vaccine	ISOS+PS	0.0302655	0.0514478	0.588276	0.556347	379	401692	Original+Myopia+Height+Weight	0.556347	1.03073	-0.0302655	0.970188	-1
endocrine/metabolic	Paraproteinemia	IPL	0.0228991	0.0389307	0.5882	0.556398	671	403013	Original	0.556398	1.02316	-0.0228991	0.977361	-1
endocrine/metabolic	Hyperpotassemia	ISOS+PS	-0.0120864	0.0205481	-0.588199	0.556398	2421	401263	Original	0.556398	0.987986	0.0120864	1.01216	1
injuries & poisonings	Toxic_effect_of_other_metals	IPL	-0.0852713	0.144992	-0.588108	0.55646	47	402024	Original+Myopia+Height+Weight	0.55646	0.918263	0.0852713	1.08901	1
injuries & poisonings	Injuries_to_the_nervous_system	IPL	-0.0135907	0.0231092	-0.588107	0.556461	1873	401811	Original	0.556461	0.986501	0.0135907	1.01368	1
hematopoietic	Sickle_cell_anemia	CSI	-0.0318978	0.0542386	-0.588101	0.556464	516	403168	Original	0.556464	0.968606	0.0318978	1.03241	1
circulatory system	Aneurysm_and_dissection_of_heart	INL	0.0171436	0.0291534	0.588047	0.556501	1169	402515	Original	0.556501	1.01729	-0.0171436	0.983003	-1
genitourinary	Urinary_obstruction	GCL	-0.0844362	0.143609	-0.587958	0.556561	49	61144	Original+Myopia+SphericalEquivalent+Height+Weight	0.556561	0.91903	0.0844362	1.0881	1
musculoskeletal	Chronic_osteomyelitis	ISOS+PS	-0.0862094	0.146644	-0.587883	0.556611	47	403637	Original	0.556611	0.917402	0.0862094	1.09003	1
musculoskeletal	Other_derangement_of_joint	GCC	0.0581063	0.098846	0.587847	0.556635	107	61086	Original+Myopia+SphericalEquivalent+Height+Weight	0.556635	1.05983	-0.0581063	0.94355	-1
pregnancy complications	Antepartum_hemorrhage_abruptio_placentae_and_placenta_previa	IPL	0.0203971	0.0347007	0.587801	0.556666	881	216734	Original	0.556666	1.02061	-0.0203971	0.97981	-1
musculoskeletal	Osteochondropathies	RPE	0.0255991	0.0435516	0.587789	0.556674	569	401502	Original+Myopia+Height+Weight	0.556674	1.02593	-0.0255991	0.974726	-1
circulatory system	Transient_cerebral_ischemia	OPL	0.0276307	0.0470108	0.587752	0.556699	474	60719	Original+Myopia+SphericalEquivalent+Height+Weight	0.556699	1.02802	-0.0276307	0.972748	-1
congenital anomalies	Congenital_anomalies_of_male_genital_organs	GCC	0.0999272	0.17002	0.587737	0.556709	37	28456	Original+Myopia+SphericalEquivalent+Height+Weight	0.556709	1.10509	-0.0999272	0.904903	-1
infectious diseases	Candidiasis	IPL	-0.00886508	0.0150837	-0.587725	0.556717	4469	399215	Original	0.556717	0.991174	0.00886508	1.0089	1
respiratory	Diseases_of_the_larynx_and_vocal_cords	IPL	0.0101182	0.0172162	0.587715	0.556723	3416	398655	Original+Myopia+Height+Weight	0.556723	1.01017	-0.0101182	0.989933	-1
genitourinary	Chronic_prostatitis	GCL	-0.0167221	0.0284561	-0.587646	0.55677	1245	183971	Original+Myopia+Height+Weight	0.55677	0.983417	0.0167221	1.01686	1
injuries & poisonings	Poisoning_by_antibiotics	CSI	-0.00927582	0.015785	-0.587636	0.556777	4673	56520	Original+Myopia+SphericalEquivalent+Height+Weight	0.556777	0.990767	0.00927582	1.00932	1
digestive	Hemorrhage_of_gastrointestinal_tract	GCC	0.00594742	0.0101215	0.587604	0.556798	10224	391847	Original+Myopia+Height+Weight	0.556798	1.00597	-0.00594742	0.99407	-1
neoplasms	Benign_neoplasm_of_kidney_and_other_urinary_organs	CSI	0.100838	0.171618	0.587571	0.55682	37	61156	Original+Myopia+SphericalEquivalent+Height+Weight	0.55682	1.1061	-0.100838	0.90408	-1
circulatory system	Varicose_veins	CSI	0.0131167	0.022325	0.587534	0.556845	2205	58988	Original+Myopia+SphericalEquivalent+Height+Weight	0.556845	1.0132	-0.0131167	0.986969	-1
circulatory system	Supraventricular_premature_beats	ISOS+PS	-0.0931862	0.158608	-0.587525	0.556851	41	61152	Original+Myopia+SphericalEquivalent+Height+Weight	0.556851	0.911024	0.0931862	1.09767	1
sense organs	Conjunctivitis_infectious	CSI	-0.0286537	0.0487738	-0.587481	0.556881	438	401633	Original+Myopia+Height+Weight	0.556881	0.971753	0.0286537	1.02907	1
symptoms	Malaise_and_fatigue	CSI	0.00765014	0.0130223	0.587464	0.556892	6243	395828	Original+Myopia+Height+Weight	0.556892	1.00768	-0.00765014	0.992379	-1
mental disorders	Dementias	GCC	0.0255337	0.0434667	0.587431	0.556914	560	60633	Original+Myopia+SphericalEquivalent+Height+Weight	0.556914	1.02586	-0.0255337	0.97479	-1
hematopoietic	Iron_deficiency_anemias	RNFL	-0.0133132	0.0226659	-0.587366	0.556958	2151	59042	Original+Myopia+SphericalEquivalent+Height+Weight	0.556958	0.986775	0.0133132	1.0134	1
sense organs	Conjunctivitis_noninfectious	GCC	0.0890231	0.151566	0.587355	0.556966	44	402027	Original+Myopia+Height+Weight	0.556966	1.09311	-0.0890231	0.914824	-1
injuries & poisonings	Open_wound_of_lip_and_mouth	OPL	-0.023747	0.0404309	-0.587348	0.55697	608	403076	Original	0.55697	0.976533	0.023747	1.02403	1
musculoskeletal	Rheumatoid_arthritis	RPE	0.0089771	0.0152844	0.587338	0.556977	4701	397370	Original+Myopia+Height+Weight	0.556977	1.00902	-0.0089771	0.991063	-1
neurological	Abnormal_reflex	GCL	-0.113212	0.192759	-0.587322	0.556988	26	402045	Original+Myopia+Height+Weight	0.556988	0.892962	0.113212	1.11987	1
respiratory	Other_diseases_of_lung	GCL	0.0320971	0.0546551	0.587266	0.557025	349	60844	Original+Myopia+SphericalEquivalent+Height+Weight	0.557025	1.03262	-0.0320971	0.968413	-1
injuries & poisonings	Adverse_effects_of_antibacterials_not_penicillins_	RNFL	0.0605404	0.103094	0.587233	0.557048	95	403589	Original	0.557048	1.06241	-0.0605404	0.941256	-1
injuries & poisonings	Fracture_of_ribs	INL	-0.100436	0.171043	-0.587198	0.557071	35	61158	Original+Myopia+SphericalEquivalent+Height+Weight	0.557071	0.904443	0.100436	1.10565	1
neurological	Sleep_disorders	GCL	0.0377954	0.0643731	0.587131	0.557115	256	60937	Original+Myopia+SphericalEquivalent+Height+Weight	0.557115	1.03852	-0.0377954	0.96291	-1
endocrine/metabolic	Intestinal_disaccharidase_deficiencies_and_disaccharide_malabsorption	RNFL	0.0343207	0.0584581	0.587098	0.557138	301	401770	Original+Myopia+Height+Weight	0.557138	1.03492	-0.0343207	0.966262	-1
symptoms	Symptoms_involving_nervous_and_musculoskeletal_systems	OPL	0.0103165	0.0175725	0.587082	0.557149	3313	400371	Original	0.557149	1.01037	-0.0103165	0.989737	-1
injuries & poisonings	Poisoning_by_agents_primarily_affecting_the_gastrointestinal_system	GCC	0.04929	0.0839628	0.587046	0.557173	143	403541	Original	0.557173	1.05052	-0.04929	0.951905	-1
endocrine/metabolic	Iatrogenic_endocrine_disorders	OPL	0.0490455	0.083548	0.587034	0.557181	147	401924	Original+Myopia+Height+Weight	0.557181	1.05027	-0.0490455	0.952138	-1
digestive	Bariatric_surgery	CSI	-0.0777906	0.132524	-0.586993	0.557208	59	403625	Original	0.557208	0.925158	0.0777906	1.0809	1
dermatologic	Ingrowing_nail	GCL	0.0474373	0.0808188	0.586958	0.557232	159	61034	Original+Myopia+SphericalEquivalent+Height+Weight	0.557232	1.04858	-0.0474373	0.95367	-1
genitourinary	Noninflammatory_disorders_of_ovary_fallopian_tube_and_broad_ligament	RPE	-0.0513475	0.0874834	-0.58694	0.557244	148	32552	Original+Myopia+SphericalEquivalent+Height+Weight	0.557244	0.949948	0.0513475	1.05269	1
genitourinary	Abnormal_spermatozoa	ISOS+PS	-0.0451249	0.0768838	-0.586924	0.557255	169	185047	Original+Myopia+Height+Weight	0.557255	0.955878	0.0451249	1.04616	1
dermatologic	Decubitus_ulcer	GCL	0.0367485	0.0626149	0.586897	0.557273	255	401816	Original+Myopia+Height+Weight	0.557273	1.03743	-0.0367485	0.963919	-1
musculoskeletal	Juvenile_osteochondrosis	OPL	0.0404006	0.0688392	0.586883	0.557283	216	401855	Original+Myopia+Height+Weight	0.557283	1.04123	-0.0404006	0.960405	-1
endocrine/metabolic	Other_nutritional_deficiency	OPL	-0.0972085	0.16564	-0.586865	0.557294	35	402036	Original+Myopia+Height+Weight	0.557294	0.907367	0.0972085	1.10209	1
genitourinary	Acute_cystitis	RPE	0.0450679	0.0767989	0.58683	0.557318	181	401890	Original+Myopia+Height+Weight	0.557318	1.0461	-0.0450679	0.955933	-1
circulatory system	Tachycardia_NOS	IPL	-0.00911669	0.0155359	-0.586813	0.557329	4206	397865	Original+Myopia+Height+Weight	0.557329	0.990925	0.00911669	1.00916	1
digestive	Chronic_periodontitis	CSI	-0.0161653	0.0275489	-0.586787	0.557347	1389	400682	Original+Myopia+Height+Weight	0.557347	0.983965	0.0161653	1.0163	1
dermatologic	Alopecia	CSI	-0.0770547	0.131317	-0.586785	0.557348	65	61128	Original+Myopia+SphericalEquivalent+Height+Weight	0.557348	0.925839	0.0770547	1.0801	1
mental disorders	Dissociative_disorder	OPL	-0.0713905	0.12167	-0.586757	0.557367	65	403619	Original	0.557367	0.931098	0.0713905	1.074	1
genitourinary	Postmenopausal_bleeding	INL	0.00603078	0.0102783	0.586749	0.557372	10013	206842	Original+Myopia+Height+Weight	0.557372	1.00605	-0.00603078	0.993987	-1
mental disorders	Alzheimer_s_disease	IPL	0.0141817	0.0241704	0.586739	0.557379	1712	400359	Original+Myopia+Height+Weight	0.557379	1.01428	-0.0141817	0.985918	-1
dermatologic	Cellulitis_and_abscess_of_trunk	RNFL	0.049266	0.0839664	0.586734	0.557382	147	61046	Original+Myopia+SphericalEquivalent+Height+Weight	0.557382	1.0505	-0.049266	0.951928	-1
musculoskeletal	Contracture_of_joint	GCL	0.0649845	0.11076	0.586712	0.557397	82	401989	Original+Myopia+Height+Weight	0.557397	1.06714	-0.0649845	0.937082	-1
infectious diseases	Infection_inflammation_of_internal_prosthetic_device_implant_and_graft	OPL	0.013861	0.0236253	0.586702	0.557404	1816	400255	Original+Myopia+Height+Weight	0.557404	1.01396	-0.013861	0.986235	-1
digestive	Pulpitis_and_necrosis_of_tooth_pulp	OPL	0.0695597	0.118565	0.586677	0.55742	75	403609	Original	0.55742	1.07204	-0.0695597	0.932804	-1
mental disorders	Alcohol_related_disorders	IPL	0.00431332	0.00735241	0.586654	0.557436	19626	382445	Original+Myopia+Height+Weight	0.557436	1.00432	-0.00431332	0.995696	-1
endocrine/metabolic	Amyloidosis	RNFL	-0.0806686	0.137511	-0.586636	0.557448	57	61136	Original+Myopia+SphericalEquivalent+Height+Weight	0.557448	0.922499	0.0806686	1.08401	1
respiratory	Pulmonary_collapse_interstitial_and_compensatory_emphysema	ISOS+PS	-0.00828207	0.0141194	-0.586574	0.55749	5131	396940	Original+Myopia+Height+Weight	0.55749	0.991752	0.00828207	1.00832	1
endocrine/metabolic	Congenital_hypothyroidism	OPL	-0.0750183	0.127903	-0.586525	0.557523	59	403625	Original	0.557523	0.927726	0.0750183	1.0779	1
hematopoietic	Iron_deficiency_anemia_secondary_to_blood_loss_chronic_	ISOS+PS	-0.0583015	0.0994073	-0.586491	0.557546	117	61076	Original+Myopia+SphericalEquivalent+Height+Weight	0.557546	0.943366	0.0583015	1.06003	1
dermatologic	Systemic_lupus_erythematosus	CSI	0.0591174	0.100801	0.586474	0.557557	111	61082	Original+Myopia+SphericalEquivalent+Height+Weight	0.557557	1.0609	-0.0591174	0.942596	-1
genitourinary	Cyst_or_abscess_of_Bartholin_s_gland	INL	-0.0217303	0.0370548	-0.586437	0.557582	749	216106	Original+Myopia+Height+Weight	0.557582	0.978504	0.0217303	1.02197	1
neoplasms	Breast_cancer	OPL	0.0128025	0.0218311	0.586432	0.557586	2351	58842	Original+Myopia+SphericalEquivalent+Height+Weight	0.557586	1.01288	-0.0128025	0.987279	-1
musculoskeletal	Contracture_of_joint	CSI	-0.184134	0.313996	-0.586422	0.557592	11	61182	Original+Myopia+SphericalEquivalent+Height+Weight	0.557592	0.831824	0.184134	1.20218	1
musculoskeletal	Intervertebral_disc_disorder_with_myelopathy	CSI	0.024373	0.0415629	0.586413	0.557598	606	401465	Original+Myopia+Height+Weight	0.557598	1.02467	-0.024373	0.975922	-1
endocrine/metabolic	Other_nutritional_deficiency	OPL	-0.0971522	0.165685	-0.586368	0.557628	35	403649	Original	0.557628	0.907418	0.0971522	1.10203	1
congenital anomalies	Congenital_anomalies_of_limbs	GCL	0.0239489	0.0408462	0.58632	0.557661	599	401472	Original+Myopia+Height+Weight	0.557661	1.02424	-0.0239489	0.976336	-1
neurological	Epilepsy_recurrent_seizures_convulsions	IPL	-0.00701	0.0119561	-0.586313	0.557665	7103	394968	Original+Myopia+Height+Weight	0.557665	0.993015	0.00701	1.00703	1
musculoskeletal	Rheumatism_unspecified_and_fibrositis	CSI	-0.097004	0.165449	-0.586307	0.557669	39	61154	Original+Myopia+SphericalEquivalent+Height+Weight	0.557669	0.907552	0.097004	1.10186	1
circulatory system	Chronic_pulmonary_heart_disease	INL	-0.056421	0.0962393	-0.586257	0.557703	124	61069	Original+Myopia+SphericalEquivalent+Height+Weight	0.557703	0.945141	0.056421	1.05804	1
circulatory system	Abdominal_aortic_aneurysm	OPL	0.0143695	0.0245107	0.586254	0.557705	1694	400377	Original+Myopia+Height+Weight	0.557705	1.01447	-0.0143695	0.985733	-1
neoplasms	Malignant_neoplasm_of_other_urinary_organs	INL	-0.104113	0.177599	-0.586228	0.557723	33	61160	Original+Myopia+SphericalEquivalent+Height+Weight	0.557723	0.901123	0.104113	1.10973	1
neoplasms	Cancer_of_other_female_genital_organs_excluding_uterus_and_ovary_	RPE	0.0303215	0.0517301	0.586148	0.557776	401	216454	Original+Myopia+Height+Weight	0.557776	1.03079	-0.0303215	0.970134	-1
injuries & poisonings	Toxic_effect_of_noxious_substances_eaten_as_food	INL	0.0971824	0.165815	0.586089	0.557816	35	402036	Original+Myopia+Height+Weight	0.557816	1.10206	-0.0971824	0.90739	-1
neoplasms	Lymphoid_leukemia	INL	-0.0197779	0.0337486	-0.586036	0.557851	881	402803	Original	0.557851	0.980416	0.0197779	1.01997	1
hematopoietic	Thrombocytopenia	IPL	-0.0268521	0.045821	-0.586022	0.557861	510	60683	Original+Myopia+SphericalEquivalent+Height+Weight	0.557861	0.973505	0.0268521	1.02722	1
musculoskeletal	Hallux_rigidus	CSI	-0.0137531	0.0234693	-0.586006	0.557872	1888	400183	Original+Myopia+Height+Weight	0.557872	0.986341	0.0137531	1.01385	1
mental disorders	Psychogenic_disorder	CSI	-0.0746565	0.127399	-0.586005	0.557872	66	61127	Original+Myopia+SphericalEquivalent+Height+Weight	0.557872	0.928062	0.0746565	1.07751	1
endocrine/metabolic	Abnormal_glucose	ISOS+PS	0.0143569	0.0245022	0.585946	0.557912	1713	401971	Original	0.557912	1.01446	-0.0143569	0.985746	-1
infectious diseases	Septicemia	CSI	-0.00604894	0.010324	-0.585911	0.557935	10122	391949	Original+Myopia+Height+Weight	0.557935	0.993969	0.00604894	1.00607	1
infectious diseases	Streptococcus_infection	CSI	-0.0113742	0.019415	-0.585843	0.557981	2779	400905	Original	0.557981	0.98869	0.0113742	1.01144	1
digestive	Anal_and_rectal_polyp	GCC	0.0055982	0.00955607	0.585826	0.557992	11477	392207	Original	0.557992	1.00561	-0.0055982	0.994417	-1
sense organs	Visual_field_defects	GCC	-0.0228466	0.0390035	-0.585758	0.558038	670	403014	Original	0.558038	0.977412	0.0228466	1.02311	1
endocrine/metabolic	Thyrotoxicosis_with_or_without_goiter	GCC	-0.0110124	0.0188026	-0.585682	0.558089	2928	400756	Original	0.558089	0.989048	0.0110124	1.01107	1
neurological	Abnormal_involuntary_movements	RPE	-0.0146677	0.025047	-0.585605	0.558141	1724	400347	Original+Myopia+Height+Weight	0.558141	0.985439	0.0146677	1.01478	1
endocrine/metabolic	Hyperaldosteronism	GCL	0.0559569	0.0955591	0.585574	0.558162	116	401955	Original+Myopia+Height+Weight	0.558162	1.05755	-0.0559569	0.94558	-1
digestive	Hematemesis	RPE	-0.011656	0.0199081	-0.585491	0.558218	2746	400938	Original	0.558218	0.988412	0.011656	1.01172	1
circulatory system	Angina_pectoris	GCL	-0.0109043	0.0186273	-0.585395	0.558282	3322	57871	Original+Myopia+SphericalEquivalent+Height+Weight	0.558282	0.989155	0.0109043	1.01096	1
musculoskeletal	Other_disorders_of_bone_and_cartilage	ISOS+PS	-0.0286862	0.0490054	-0.585369	0.5583	431	60762	Original+Myopia+SphericalEquivalent+Height+Weight	0.5583	0.971721	0.0286862	1.0291	1
neoplasms	Malignant_neoplasm_of_female_breast	RPE	0.00510861	0.00872767	0.585335	0.558323	15250	201605	Original+Myopia+Height+Weight	0.558323	1.00512	-0.00510861	0.994904	-1
respiratory	Bronchiectasis	GCC	-0.00959607	0.016397	-0.585233	0.558391	3821	398250	Original+Myopia+Height+Weight	0.558391	0.99045	0.00959607	1.00964	1
genitourinary	Prostatitis	RPE	0.0131128	0.0224063	0.58523	0.558393	2180	183889	Original	0.558393	1.0132	-0.0131128	0.986973	-1
mental disorders	Sexual_and_gender_identity_disorders	GCC	0.0259037	0.0442628	0.585225	0.558397	529	403155	Original	0.558397	1.02624	-0.0259037	0.974429	-1
hematopoietic	Iron_deficiency_anemias_unspecified_or_not_due_to_blood_loss	CSI	-0.0136146	0.0232655	-0.585185	0.558423	2061	59132	Original+Myopia+SphericalEquivalent+Height+Weight	0.558423	0.986478	0.0136146	1.01371	1
mental disorders	Alcohol_related_disorders	INL	0.0120818	0.0206468	0.585165	0.558437	2582	58611	Original+Myopia+SphericalEquivalent+Height+Weight	0.558437	1.01216	-0.0120818	0.987991	-1
infectious diseases	Herpes_zoster	ISOS+PS	-0.0217581	0.0371899	-0.585054	0.558511	732	401339	Original+Myopia+Height+Weight	0.558511	0.978477	0.0217581	1.022	1
congenital anomalies	Chromosomal_anomalies_and_genetic_disorders	ISOS+PS	0.0383828	0.0656071	0.58504	0.558521	234	403450	Original	0.558521	1.03913	-0.0383828	0.962344	-1
neurological	Hemiplegia	INL	-0.0109953	0.0187952	-0.585008	0.558543	2918	400766	Original	0.558543	0.989065	0.0109953	1.01106	1
injuries & poisonings	Poisoning_by_anticonvulsants_and_anti_Parkinsonism_drugs	CSI	-0.0235086	0.0401886	-0.584957	0.558576	643	401428	Original+Myopia+Height+Weight	0.558576	0.976766	0.0235086	1.02379	1
sense organs	Mastoiditis_related_conditions	OPL	0.115526	0.197545	0.58481	0.558675	28	61165	Original+Myopia+SphericalEquivalent+Height+Weight	0.558675	1.12246	-0.115526	0.890897	-1
sense organs	Suppurative_and_unspecified_otitis_media	GCL	-0.0505493	0.0864394	-0.584795	0.558685	141	61052	Original+Myopia+SphericalEquivalent+Height+Weight	0.558685	0.950707	0.0505493	1.05185	1
circulatory system	Paroxysmal_supraventricular_tachycardia	GCL	-0.0252654	0.0432054	-0.584773	0.5587	553	60640	Original+Myopia+SphericalEquivalent+Height+Weight	0.5587	0.975051	0.0252654	1.02559	1
neoplasms	Cancer_of_stomach	GCC	0.0192279	0.0328862	0.584681	0.558762	942	401129	Original+Myopia+Height+Weight	0.558762	1.01941	-0.0192279	0.980956	-1
digestive	Other_symptoms_involving_abdomen_and_pelvis	INL	0.0122106	0.0208852	0.584652	0.558782	2308	399763	Original+Myopia+Height+Weight	0.558782	1.01229	-0.0122106	0.987864	-1
genitourinary	Mucous_polyp_of_cervix	RPE	0.0279641	0.0478316	0.584637	0.558792	502	32198	Original+Myopia+SphericalEquivalent+Height+Weight	0.558792	1.02836	-0.0279641	0.972423	-1
sense organs	Suppurative_and_unspecified_otitis_media	GCC	-0.0187499	0.0320743	-0.584576	0.558833	991	401080	Original+Myopia+Height+Weight	0.558833	0.981425	0.0187499	1.01893	1
injuries & poisonings	Open_wound_of_neck	INL	0.127074	0.217417	0.584473	0.558902	20	61173	Original+Myopia+SphericalEquivalent+Height+Weight	0.558902	1.1355	-0.127074	0.880668	-1
digestive	Diseases_of_pulp_and_periapical_tissues	INL	-0.0320005	0.0547512	-0.584472	0.558903	374	60819	Original+Myopia+SphericalEquivalent+Height+Weight	0.558903	0.968506	0.0320005	1.03252	1
endocrine/metabolic	Disorders_of_mineral_metabolism	GCC	-0.00841139	0.0143929	-0.584413	0.558942	4980	397091	Original+Myopia+Height+Weight	0.558942	0.991624	0.00841139	1.00845	1
genitourinary	Nephrotic_syndrome_without_mention_of_glomerulonephritis	ISOS+PS	-0.0501707	0.0858572	-0.584351	0.558984	155	61038	Original+Myopia+SphericalEquivalent+Height+Weight	0.558984	0.951067	0.0501707	1.05145	1
endocrine/metabolic	Overweight_obesity_and_other_hyperalimentation	INL	0.0111247	0.0190381	0.584336	0.558994	3906	57287	Original+Myopia+SphericalEquivalent+Height+Weight	0.558994	1.01119	-0.0111247	0.988937	-1
musculoskeletal	Spondylosis_and_allied_disorders	GCL	0.00948564	0.0162338	0.584316	0.559008	3848	398223	Original+Myopia+Height+Weight	0.559008	1.00953	-0.00948564	0.990559	-1
digestive	Abnormal_results_of_function_study_of_liver	IPL	-0.00743625	0.012727	-0.584291	0.559025	6310	395761	Original+Myopia+Height+Weight	0.559025	0.992591	0.00743625	1.00746	1
injuries & poisonings	Adverse_drug_events_and_drug_allergies	RNFL	-0.0253485	0.0433865	-0.584249	0.559053	536	401535	Original+Myopia+Height+Weight	0.559053	0.97497	0.0253485	1.02567	1
musculoskeletal	Unspecified_monoarthritis	IPL	0.0103289	0.0176809	0.584181	0.559098	3705	57488	Original+Myopia+SphericalEquivalent+Height+Weight	0.559098	1.01038	-0.0103289	0.989724	-1
sense organs	Otorrhea	GCL	0.0348664	0.0596886	0.584139	0.559127	283	401788	Original+Myopia+Height+Weight	0.559127	1.03548	-0.0348664	0.965734	-1
digestive	Toxic_gastroenteritis_and_colitis	ISOS+PS	-0.0254639	0.0435923	-0.584138	0.559128	530	401541	Original+Myopia+Height+Weight	0.559128	0.974858	0.0254639	1.02579	1
musculoskeletal	Disorders_of_muscle_ligament_and_fascia	OPL	-0.0705298	0.120745	-0.584122	0.559139	66	402005	Original+Myopia+Height+Weight	0.559139	0.9319	0.0705298	1.07308	1
digestive	Other_disorders_of_intestine	ISOS+PS	0.00713549	0.0122168	0.584071	0.559172	6893	395178	Original+Myopia+Height+Weight	0.559172	1.00716	-0.00713549	0.99289	-1
pregnancy complications	Missed_abortion_Hydatidiform_mole	RPE	0.0178076	0.0304892	0.584062	0.559179	1216	215639	Original+Myopia+Height+Weight	0.559179	1.01797	-0.0178076	0.98235	-1
respiratory	Postinflammatory_pulmonary_fibrosis	RNFL	0.0132776	0.0227337	0.584049	0.559188	1975	400096	Original+Myopia+Height+Weight	0.559188	1.01337	-0.0132776	0.98681	-1
genitourinary	Premenopausal_menorrhagia	RNFL	-0.0335254	0.0574097	-0.583968	0.559242	311	216544	Original+Myopia+Height+Weight	0.559242	0.96703	0.0335254	1.03409	1
hematopoietic	Other_hereditary_hemolytic_anemias	CSI	0.0479236	0.0820698	0.583937	0.559262	157	403527	Original	0.559262	1.04909	-0.0479236	0.953207	-1
genitourinary	Inflammatory_diseases_of_uterus_except_cervix	CSI	0.0334821	0.0573416	0.583907	0.559283	321	216534	Original+Myopia+Height+Weight	0.559283	1.03405	-0.0334821	0.967072	-1
dermatologic	Carbuncle_and_furuncle	GCC	-0.0265803	0.0455343	-0.583744	0.559393	529	60664	Original+Myopia+SphericalEquivalent+Height+Weight	0.559393	0.97377	0.0265803	1.02694	1
respiratory	Postinflammatory_pulmonary_fibrosis	OPL	-0.0131134	0.0224646	-0.583738	0.559397	1985	401699	Original	0.559397	0.986972	0.0131134	1.0132	1
endocrine/metabolic	Obesity	ISOS+PS	-0.00431655	0.00739504	-0.583708	0.559416	24247	377824	Original+Myopia+Height+Weight	0.559416	0.995693	0.00431655	1.00433	1
genitourinary	Chronic_inflammatory_pelvic_disease	ISOS+PS	0.0685132	0.117393	0.583625	0.559473	81	32619	Original+Myopia+SphericalEquivalent+Height+Weight	0.559473	1.07091	-0.0685132	0.933781	-1
sense organs	Retinal_hemorrhage_ischemia	ISOS+PS	0.111414	0.190904	0.583613	0.559481	28	61165	Original+Myopia+SphericalEquivalent+Height+Weight	0.559481	1.11786	-0.111414	0.894568	-1
musculoskeletal	Kyphoscoliosis_and_scoliosis	INL	-0.0182042	0.0311951	-0.58356	0.559517	1033	402651	Original	0.559517	0.98196	0.0182042	1.01837	1
dermatologic	Hyperhidrosis	IPL	-0.0191305	0.032785	-0.583513	0.559548	943	401128	Original+Myopia+Height+Weight	0.559548	0.981051	0.0191305	1.01931	1
sense organs	Disorders_of_refraction_and_accommodation_blindness_and_low_vision	INL	-0.0232688	0.0398804	-0.583464	0.559581	1191	60002	Original+Myopia+SphericalEquivalent+Height+Weight	0.559581	0.977	0.0232688	1.02354	1
digestive	Heartburn	CSI	-0.0324714	0.0556538	-0.583453	0.559588	349	60844	Original+Myopia+SphericalEquivalent+Height+Weight	0.559588	0.96805	0.0324714	1.033	1
neoplasms	Skin_cancer	IPL	0.0114417	0.0196106	0.583444	0.559595	2725	58468	Original+Myopia+SphericalEquivalent+Height+Weight	0.559595	1.01151	-0.0114417	0.988624	-1
neurological	Facial_nerve_disorders_CN7_	INL	0.0162893	0.0279223	0.583379	0.559638	1297	402387	Original	0.559638	1.01642	-0.0162893	0.983843	-1
endocrine/metabolic	Type_2_diabetes	RNFL	0.00354851	0.00608276	0.583372	0.559643	31324	372360	Original	0.559643	1.00355	-0.00354851	0.996458	-1
endocrine/metabolic	Disorders_involving_the_immune_mechanism	INL	-0.0275422	0.047217	-0.58331	0.559684	451	403233	Original	0.559684	0.972834	0.0275422	1.02792	1
respiratory	Nasal_polyps	IPL	-0.00963606	0.0165199	-0.583299	0.559692	3658	400026	Original	0.559692	0.99041	0.00963606	1.00968	1
genitourinary	Glomerulonephritis	GCC	0.0453462	0.0777445	0.583272	0.55971	177	61016	Original+Myopia+SphericalEquivalent+Height+Weight	0.55971	1.04639	-0.0453462	0.955667	-1
circulatory system	Other_hypertensive_complications	RPE	0.0422454	0.0724458	0.583131	0.559805	208	401863	Original+Myopia+Height+Weight	0.559805	1.04315	-0.0422454	0.958634	-1
digestive	Cholangitis	OPL	0.0464902	0.0797279	0.58311	0.559819	166	61027	Original+Myopia+SphericalEquivalent+Height+Weight	0.559819	1.04759	-0.0464902	0.954574	-1
respiratory	Obstructive_chronic_bronchitis	RNFL	-0.0227395	0.0389992	-0.583076	0.559842	716	60477	Original+Myopia+SphericalEquivalent+Height+Weight	0.559842	0.977517	0.0227395	1.023	1
genitourinary	Calculus_of_ureter	CSI	-0.0107724	0.0184771	-0.583015	0.559883	3073	400611	Original	0.559883	0.989285	0.0107724	1.01083	1
dermatologic	Decubitus_ulcer	RPE	0.116484	0.19982	0.582946	0.55993	27	61166	Original+Myopia+SphericalEquivalent+Height+Weight	0.55993	1.12354	-0.116484	0.890044	-1
sense organs	Corneal_opacity	INL	-0.0378491	0.064932	-0.582904	0.559958	252	403432	Original	0.559958	0.962858	0.0378491	1.03857	1
digestive	Periapical_abscess	RPE	0.0386587	0.0663224	0.582891	0.559967	260	60933	Original+Myopia+SphericalEquivalent+Height+Weight	0.559967	1.03942	-0.0386587	0.962079	-1
endocrine/metabolic	Hypercholesterolemia	ISOS+PS	0.00711642	0.0122091	0.582879	0.559975	9134	52059	Original+Myopia+SphericalEquivalent+Height+Weight	0.559975	1.00714	-0.00711642	0.992909	-1
neurological	Parasomnia	RNFL	-0.098736	0.169402	-0.582849	0.559995	35	403649	Original	0.559995	0.905982	0.098736	1.10377	1
infectious diseases	Herpes_zoster	RPE	-0.0224183	0.0384643	-0.582835	0.560005	732	401339	Original+Myopia+Height+Weight	0.560005	0.977831	0.0224183	1.02267	1
infectious diseases	Spirochetal_infection	INL	-0.0545935	0.0936725	-0.582813	0.560019	114	403570	Original	0.560019	0.94687	0.0545935	1.05611	1
genitourinary	Premenopausal_menorrhagia	IPL	-0.0335016	0.0574846	-0.582793	0.560033	311	216544	Original+Myopia+Height+Weight	0.560033	0.967053	0.0335016	1.03407	1
genitourinary	Postmenopausal_bleeding	RNFL	-0.0153105	0.0262711	-0.58279	0.560034	1628	31072	Original+Myopia+SphericalEquivalent+Height+Weight	0.560034	0.984806	0.0153105	1.01543	1
sense organs	Hereditary_retinal_dystrophies	RPE	0.0461917	0.0792603	0.582786	0.560038	173	401898	Original+Myopia+Height+Weight	0.560038	1.04728	-0.0461917	0.954859	-1
neoplasms	Cancer_of_liver_and_intrahepatic_bile_duct	GCL	-0.0218375	0.0374725	-0.582759	0.560055	717	402967	Original	0.560055	0.978399	0.0218375	1.02208	1
musculoskeletal	Other_disorders_of_soft_tissues	CSI	0.0354264	0.0607916	0.582751	0.560061	289	60904	Original+Myopia+SphericalEquivalent+Height+Weight	0.560061	1.03606	-0.0354264	0.965194	-1
endocrine/metabolic	Hyperaldosteronism	IPL	-0.0561814	0.0964079	-0.582747	0.560064	116	401955	Original+Myopia+Height+Weight	0.560064	0.945368	0.0561814	1.05779	1
mental disorders	Alcoholic_liver_damage	RPE	-0.0170301	0.0292238	-0.582746	0.560064	1272	400799	Original+Myopia+Height+Weight	0.560064	0.983114	0.0170301	1.01718	1
endocrine/metabolic	Hypothyroidism_NOS	OPL	0.00416213	0.00714231	0.582743	0.560066	21251	382433	Original	0.560066	1.00417	-0.00416213	0.995847	-1
genitourinary	Cyst_or_abscess_of_Bartholin_s_gland	RPE	-0.0222466	0.0381769	-0.582723	0.56008	751	216864	Original	0.56008	0.977999	0.0222466	1.0225	1
sense organs	Other_disorders_of_eye	RNFL	0.0186227	0.0319631	0.582631	0.560142	1068	60125	Original+Myopia+SphericalEquivalent+Height+Weight	0.560142	1.0188	-0.0186227	0.98155	-1
musculoskeletal	Spondylosis_and_allied_disorders	RNFL	0.00951024	0.0163234	0.582614	0.560153	3848	398223	Original+Myopia+Height+Weight	0.560153	1.00956	-0.00951024	0.990535	-1
respiratory	Pleurisy_pleural_effusion	RNFL	0.0139785	0.0239942	0.58258	0.560176	1887	59306	Original+Myopia+SphericalEquivalent+Height+Weight	0.560176	1.01408	-0.0139785	0.986119	-1
neoplasms	Polycythemia_vera	RNFL	-0.0261727	0.0449297	-0.582526	0.560213	499	403185	Original	0.560213	0.974167	0.0261727	1.02652	1
sense organs	Disorders_of_external_ear	ISOS+PS	0.0567236	0.0974015	0.582369	0.560318	108	61085	Original+Myopia+SphericalEquivalent+Height+Weight	0.560318	1.05836	-0.0567236	0.944855	-1
digestive	Atrophic_gastritis	IPL	0.0228159	0.0391807	0.582325	0.560348	667	403017	Original	0.560348	1.02308	-0.0228159	0.977442	-1
hematopoietic	Other_diseases_of_blood_and_blood_forming_organs	RPE	0.0386547	0.066382	0.582306	0.56036	261	60932	Original+Myopia+SphericalEquivalent+Height+Weight	0.56036	1.03941	-0.0386547	0.962083	-1
mental disorders	Dementia_with_cerebral_degenerations	ISOS+PS	0.0405333	0.0696093	0.582297	0.560366	207	401864	Original+Myopia+Height+Weight	0.560366	1.04137	-0.0405333	0.960277	-1
circulatory system	Peripheral_vascular_disease_unspecified	OPL	-0.0245801	0.0422147	-0.582264	0.560389	577	60616	Original+Myopia+SphericalEquivalent+Height+Weight	0.560389	0.97572	0.0245801	1.02488	1
sense organs	Chorioretinal_inflammations_scars_and_other_disorders_of_choroid	RNFL	-0.0291111	0.0500096	-0.582111	0.560492	413	401658	Original+Myopia+Height+Weight	0.560492	0.971309	0.0291111	1.02954	1
sense organs	Uveitis_noninfectious_or_NOS	ISOS+PS	-0.0204169	0.0350846	-0.581933	0.560612	844	401227	Original+Myopia+Height+Weight	0.560612	0.97979	0.0204169	1.02063	1
musculoskeletal	Pyogenic_arthritis	RNFL	-0.139575	0.239848	-0.581932	0.560612	18	61175	Original+Myopia+SphericalEquivalent+Height+Weight	0.560612	0.869728	0.139575	1.14979	1
symptoms	Elevated_sedimentation_rate	OPL	-0.117632	0.202146	-0.581916	0.560623	26	61167	Original+Myopia+SphericalEquivalent+Height+Weight	0.560623	0.889023	0.117632	1.12483	1
musculoskeletal	Calcaneal_spur_Exostosis_NOS	GCC	0.0687329	0.118119	0.581898	0.560636	74	403610	Original	0.560636	1.07115	-0.0687329	0.933576	-1
genitourinary	Small_kidney	CSI	0.0799174	0.13734	0.581896	0.560636	57	61136	Original+Myopia+SphericalEquivalent+Height+Weight	0.560636	1.0832	-0.0799174	0.923193	-1
neurological	Other_and_unspecified_disorders_of_the_nervous_system	GCC	0.0610428	0.104907	0.581875	0.560651	95	61098	Original+Myopia+SphericalEquivalent+Height+Weight	0.560651	1.06294	-0.0610428	0.940783	-1
injuries & poisonings	Joint_ligament_sprain	IPL	-0.108148	0.185863	-0.581867	0.560656	30	61163	Original+Myopia+SphericalEquivalent+Height+Weight	0.560656	0.897495	0.108148	1.11421	1
neurological	Other_demyelinating_diseases_of_central_nervous_system	INL	-0.0354855	0.0609921	-0.581805	0.560698	273	403411	Original	0.560698	0.965137	0.0354855	1.03612	1
injuries & poisonings	Allergy_adverse_effect_of_penicillin	INL	-0.00990028	0.017017	-0.581788	0.560709	3980	57213	Original+Myopia+SphericalEquivalent+Height+Weight	0.560709	0.990149	0.00990028	1.00995	1
neoplasms	Melanomas_of_skin	OPL	0.00937778	0.0161194	0.58177	0.560721	3859	399825	Original	0.560721	1.00942	-0.00937778	0.990666	-1
neoplasms	Melanomas_of_skin_dx_or_hx	OPL	0.00937778	0.0161194	0.58177	0.560721	3859	399825	Original	0.560721	1.00942	-0.00937778	0.990666	-1
symptoms	Other_abnormal_blood_chemistry	OPL	-0.0128384	0.022068	-0.581767	0.560723	2250	58943	Original+Myopia+SphericalEquivalent+Height+Weight	0.560723	0.987244	0.0128384	1.01292	1
genitourinary	Abnormal_results_of_function_study_of_kidney	ISOS+PS	-0.0950818	0.163446	-0.581731	0.560748	40	61153	Original+Myopia+SphericalEquivalent+Height+Weight	0.560748	0.909299	0.0950818	1.09975	1
sense organs	Anomalies_of_pupillary_function	INL	-0.0399242	0.0686333	-0.581703	0.560767	212	401859	Original+Myopia+Height+Weight	0.560767	0.960862	0.0399242	1.04073	1
genitourinary	Polyp_of_female_genital_organs	ISOS+PS	0.00557168	0.00957834	0.581695	0.560772	11719	205136	Original+Myopia+Height+Weight	0.560772	1.00559	-0.00557168	0.994444	-1
dermatologic	Acquired_acanthosis_nigricans	IPL	0.142958	0.245767	0.58168	0.560782	16	61177	Original+Myopia+SphericalEquivalent+Height+Weight	0.560782	1.15368	-0.142958	0.86679	-1
circulatory system	Atrial_fibrillation_and_flutter	IPL	-0.0124315	0.0213721	-0.581671	0.560788	2420	58773	Original+Myopia+SphericalEquivalent+Height+Weight	0.560788	0.987645	0.0124315	1.01251	1
infectious diseases	Candidiasis	RPE	-0.00910383	0.0156515	-0.581657	0.560798	4469	399215	Original	0.560798	0.990937	0.00910383	1.00915	1
digestive	Primary_biliary_cirrhosis	ISOS+PS	-0.0301581	0.0518587	-0.581542	0.560875	372	403312	Original	0.560875	0.970292	0.0301581	1.03062	1
endocrine/metabolic	Overweight_obesity_and_other_hyperalimentation	ISOS+PS	-0.00428779	0.00737356	-0.581508	0.560898	24372	377699	Original+Myopia+Height+Weight	0.560898	0.995721	0.00428779	1.0043	1
neoplasms	Myeloproliferative_disease	OPL	0.0146308	0.0251604	0.581501	0.560903	1608	402076	Original	0.560903	1.01474	-0.0146308	0.985476	-1
digestive	Other_symptoms_involving_abdomen_and_pelvis	GCL	0.0308582	0.0530713	0.581449	0.560938	372	60821	Original+Myopia+SphericalEquivalent+Height+Weight	0.560938	1.03134	-0.0308582	0.969613	-1
injuries & poisonings	Fracture_of_vertebral_column_without_mention_of_spinal_cord_injury	RPE	0.0300241	0.0516389	0.581424	0.560955	402	401669	Original+Myopia+Height+Weight	0.560955	1.03048	-0.0300241	0.970422	-1
musculoskeletal	Joint_effusions	INL	-0.033966	0.0584268	-0.581342	0.56101	298	401773	Original+Myopia+Height+Weight	0.56101	0.966604	0.033966	1.03455	1
musculoskeletal	Synovitis_and_tenosynovitis	GCC	0.0252612	0.0434618	0.581228	0.561087	560	60633	Original+Myopia+SphericalEquivalent+Height+Weight	0.561087	1.02558	-0.0252612	0.975055	-1
sense organs	Visual_field_defects	GCC	-0.0227839	0.0392069	-0.581121	0.561159	663	401408	Original+Myopia+Height+Weight	0.561159	0.977474	0.0227839	1.02305	1
circulatory system	Hypersensitivity_angiitis	CSI	0.088115	0.151631	0.581114	0.561163	45	402026	Original+Myopia+Height+Weight	0.561163	1.09211	-0.088115	0.915656	-1
genitourinary	Other_symptoms_disorders_or_the_urinary_system	GCL	-0.00381439	0.00656466	-0.58105	0.561207	25050	377021	Original+Myopia+Height+Weight	0.561207	0.996193	0.00381439	1.00382	1
injuries & poisonings	Fracture_of_ankle_and_foot	ISOS+PS	0.0858278	0.147712	0.581046	0.561209	47	61146	Original+Myopia+SphericalEquivalent+Height+Weight	0.561209	1.08962	-0.0858278	0.917752	-1
digestive	Ulceration_of_the_lower_GI_tract	RPE	-0.0372039	0.064038	-0.580966	0.561264	273	60920	Original+Myopia+SphericalEquivalent+Height+Weight	0.561264	0.96348	0.0372039	1.0379	1
mental disorders	Decreased_libido	OPL	0.131236	0.225904	0.580936	0.561283	21	402050	Original+Myopia+Height+Weight	0.561283	1.14024	-0.131236	0.877011	-1
respiratory	Acute_tonsillitis	CSI	0.0221781	0.0381779	0.580914	0.561299	724	401347	Original+Myopia+Height+Weight	0.561299	1.02243	-0.0221781	0.978066	-1
neoplasms	Secondary_malignancy_of_respiratory_organs	GCC	-0.00893765	0.0153866	-0.580874	0.561325	4338	397733	Original+Myopia+Height+Weight	0.561325	0.991102	0.00893765	1.00898	1
dermatologic	Pemphigus_and_pemphigoid	ISOS+PS	0.107959	0.185917	0.580688	0.561451	31	61162	Original+Myopia+SphericalEquivalent+Height+Weight	0.561451	1.114	-0.107959	0.897664	-1
genitourinary	Non_proliferative_glomerulonephritis	INL	0.0397461	0.0684573	0.580597	0.561512	220	401851	Original+Myopia+Height+Weight	0.561512	1.04055	-0.0397461	0.961033	-1
endocrine/metabolic	Mineral_deficiency_NEC	RPE	-0.0228404	0.0393421	-0.580557	0.561539	702	401369	Original+Myopia+Height+Weight	0.561539	0.977419	0.0228404	1.0231	1
circulatory system	Left_bundle_branch_block	ISOS+PS	0.00951973	0.0164	0.580472	0.561597	3785	399899	Original	0.561597	1.00957	-0.00951973	0.990525	-1
hematopoietic	Congenital_deficiency_of_other_clotting_factors_including_factor_VII_	RNFL	0.0664895	0.114545	0.580467	0.5616	77	61116	Original+Myopia+SphericalEquivalent+Height+Weight	0.5616	1.06875	-0.0664895	0.935673	-1
neoplasms	Cancer_of_stomach	RNFL	-0.0190297	0.0327847	-0.580443	0.561616	945	402739	Original	0.561616	0.98115	0.0190297	1.01921	1
genitourinary	Abnormal_findings_on_mammogram_or_breast_exam	INL	0.013978	0.024083	0.580412	0.561637	1752	401932	Original	0.561637	1.01408	-0.013978	0.986119	-1
respiratory	Lung_transplant	GCL	-0.0778879	0.134198	-0.580396	0.561648	55	402016	Original+Myopia+Height+Weight	0.561648	0.925068	0.0778879	1.081	1
injuries & poisonings	Intracranial_hemorrhage_injury_	INL	0.0434847	0.0749242	0.580383	0.561657	175	401896	Original+Myopia+Height+Weight	0.561657	1.04444	-0.0434847	0.957447	-1
genitourinary	Inflammatory_diseases_of_prostate	IPL	-0.0107811	0.018576	-0.580378	0.561659	2935	182281	Original+Myopia+Height+Weight	0.561659	0.989277	0.0107811	1.01084	1
congenital anomalies	Congenital_anomalies_of_the_eye	GCC	-0.0398121	0.0685973	-0.580374	0.561662	218	401853	Original+Myopia+Height+Weight	0.561662	0.96097	0.0398121	1.04062	1
genitourinary	Urinary_complications_NEC	INL	-0.112936	0.194602	-0.580341	0.561684	27	61166	Original+Myopia+SphericalEquivalent+Height+Weight	0.561684	0.893208	0.112936	1.11956	1
symptoms	Cardiogenic_shock	OPL	0.0416069	0.071697	0.580316	0.561702	198	403486	Original	0.561702	1.04248	-0.0416069	0.959247	-1
endocrine/metabolic	Nontoxic_nodular_goiter	RNFL	-0.014062	0.0242323	-0.5803	0.561712	1761	401923	Original	0.561712	0.986036	0.014062	1.01416	1
endocrine/metabolic	Gout_and_other_crystal_arthropathies	RNFL	-0.00825482	0.0142252	-0.580294	0.561716	5201	396870	Original+Myopia+Height+Weight	0.561716	0.991779	0.00825482	1.00829	1
neoplasms	Cancer_of_of_nasal_cavities	ISOS+PS	0.154516	0.266282	0.580271	0.561732	14	61179	Original+Myopia+SphericalEquivalent+Height+Weight	0.561732	1.16709	-0.154516	0.85683	-1
neurological	Other_demyelinating_diseases_of_central_nervous_system	RNFL	0.0359521	0.0619617	0.58023	0.561759	266	401805	Original+Myopia+Height+Weight	0.561759	1.03661	-0.0359521	0.964687	-1
dermatologic	Psoriasis	RPE	0.00976967	0.0168382	0.58021	0.561773	3825	398246	Original+Myopia+Height+Weight	0.561773	1.00982	-0.00976967	0.990278	-1
genitourinary	Disorders_resulting_from_impaired_renal_function	CSI	-0.0509017	0.0877436	-0.580119	0.561834	136	403548	Original	0.561834	0.950372	0.0509017	1.05222	1
endocrine/metabolic	Disorders_involving_the_immune_mechanism	INL	-0.0274822	0.0473823	-0.580011	0.561907	448	401623	Original+Myopia+Height+Weight	0.561907	0.972892	0.0274822	1.02786	1
dermatologic	Bullous_dermatoses	OPL	0.0366807	0.0632426	0.58	0.561914	257	401814	Original+Myopia+Height+Weight	0.561914	1.03736	-0.0366807	0.963984	-1
respiratory	Other_dyspnea	IPL	0.01581	0.0272591	0.579989	0.561922	1352	400719	Original+Myopia+Height+Weight	0.561922	1.01594	-0.01581	0.984314	-1
genitourinary	Proliferative_glomerulonephritis	INL	-0.0578039	0.0996642	-0.579987	0.561924	106	401965	Original+Myopia+Height+Weight	0.561924	0.943835	0.0578039	1.05951	1
neoplasms	Uterine_leiomyoma	INL	-0.00564369	0.00973084	-0.579979	0.561929	11834	205021	Original+Myopia+Height+Weight	0.561929	0.994372	0.00564369	1.00566	1
digestive	Abdominal_hernia	GCL	-0.00255541	0.0044062	-0.579958	0.561943	62918	340766	Original	0.561943	0.997448	0.00255541	1.00256	1
dermatologic	Carbuncle_and_furuncle	INL	-0.0103689	0.017879	-0.57995	0.561948	3259	398812	Original+Myopia+Height+Weight	0.561948	0.989685	0.0103689	1.01042	1
mental disorders	Schizophrenia_and_other_psychotic_disorders	GCL	0.0157043	0.0270787	0.57995	0.561948	1406	402278	Original	0.561948	1.01583	-0.0157043	0.984418	-1
endocrine/metabolic	Disorders_of_bilirubin_excretion	RPE	0.0237442	0.0409433	0.579929	0.561963	640	401431	Original+Myopia+Height+Weight	0.561963	1.02403	-0.0237442	0.976535	-1
sense organs	Strabismus_not_specified_as_paralytic_	INL	0.0450373	0.0776645	0.579895	0.561985	171	61022	Original+Myopia+SphericalEquivalent+Height+Weight	0.561985	1.04607	-0.0450373	0.955962	-1
mental disorders	Decreased_libido	OPL	0.131183	0.226223	0.579881	0.561995	21	403663	Original	0.561995	1.14018	-0.131183	0.877058	-1
dermatologic	Pemphigus_and_pemphigoid	RPE	0.0467435	0.0806133	0.579848	0.562017	167	403517	Original	0.562017	1.04785	-0.0467435	0.954332	-1
sense organs	Amblyopia	INL	0.045189	0.077934	0.579836	0.562025	168	61025	Original+Myopia+SphericalEquivalent+Height+Weight	0.562025	1.04623	-0.045189	0.955817	-1
pregnancy complications	Excessive_vomiting_in_pregnancy	INL	0.0394246	0.0679941	0.579824	0.562033	234	217381	Original	0.562033	1.04021	-0.0394246	0.961342	-1
respiratory	Acute_upper_respiratory_infections_of_multiple_or_unspecified_sites	GCL	0.0262896	0.045341	0.579818	0.562037	520	60673	Original+Myopia+SphericalEquivalent+Height+Weight	0.562037	1.02664	-0.0262896	0.974053	-1
musculoskeletal	Curvature_of_spine	GCL	0.0167706	0.0289295	0.579705	0.562113	1199	400872	Original+Myopia+Height+Weight	0.562113	1.01691	-0.0167706	0.983369	-1
digestive	Cellulitis_and_abscess_of_oral_soft_tissues	GCC	0.0928855	0.160234	0.579688	0.562125	42	61151	Original+Myopia+SphericalEquivalent+Height+Weight	0.562125	1.09734	-0.0928855	0.911298	-1
hematopoietic	Diseases_of_spleen	CSI	-0.0197602	0.0340882	-0.579678	0.562132	895	401176	Original+Myopia+Height+Weight	0.562132	0.980434	0.0197602	1.01996	1
neurological	Other_peripheral_nerve_disorders	GCC	-0.00483993	0.00834994	-0.579637	0.562159	15372	386699	Original+Myopia+Height+Weight	0.562159	0.995172	0.00483993	1.00485	1
digestive	Ulceration_of_intestine	INL	-0.0446894	0.0771074	-0.579574	0.562202	186	61007	Original+Myopia+SphericalEquivalent+Height+Weight	0.562202	0.956294	0.0446894	1.0457	1
genitourinary	Stricture_obstruction_of_ureter	RNFL	0.0392889	0.0677924	0.579548	0.562219	227	60966	Original+Myopia+SphericalEquivalent+Height+Weight	0.562219	1.04007	-0.0392889	0.961473	-1
infectious diseases	Rheumatic_fever_chorea	RPE	0.108304	0.186879	0.579539	0.562226	31	402040	Original+Myopia+Height+Weight	0.562226	1.11439	-0.108304	0.897355	-1
endocrine/metabolic	Vitamin_B_complex_deficiencies	INL	0.0126877	0.0218943	0.579497	0.562254	2120	401564	Original	0.562254	1.01277	-0.0126877	0.987392	-1
circulatory system	Cerebral_aneurysm	ISOS+PS	-0.0240922	0.0415774	-0.579456	0.562281	585	403099	Original	0.562281	0.976196	0.0240922	1.02438	1
pregnancy complications	Missed_abortion_Hydatidiform_mole	RNFL	0.0422379	0.0728924	0.579456	0.562282	205	32495	Original+Myopia+SphericalEquivalent+Height+Weight	0.562282	1.04314	-0.0422379	0.958642	-1
musculoskeletal	Degeneration_of_intervertebral_disc	RPE	-0.00883519	0.0152479	-0.579438	0.562293	4704	397367	Original+Myopia+Height+Weight	0.562293	0.991204	0.00883519	1.00887	1
injuries & poisonings	Adverse_reaction_to_serum_or_vaccine	IPL	0.0804933	0.138918	0.579432	0.562298	52	61141	Original+Myopia+SphericalEquivalent+Height+Weight	0.562298	1.08382	-0.0804933	0.922661	-1
congenital anomalies	Cardiac_shunt_heart_septal_defect	IPL	-0.0205836	0.0355257	-0.579401	0.562319	792	401279	Original+Myopia+Height+Weight	0.562319	0.979627	0.0205836	1.0208	1
respiratory	Other_diseases_of_respiratory_system_not_elsewhere_classified	RNFL	0.00471076	0.00813068	0.579381	0.562332	16182	385889	Original+Myopia+Height+Weight	0.562332	1.00472	-0.00471076	0.9953	-1
dermatologic	Erythematous_conditions	RPE	0.00969662	0.0167386	0.579296	0.562389	3903	398168	Original+Myopia+Height+Weight	0.562389	1.00974	-0.00969662	0.99035	-1
neoplasms	Large_cell_lymphoma	GCC	-0.0192865	0.0333047	-0.579093	0.562526	916	401155	Original+Myopia+Height+Weight	0.562526	0.980898	0.0192865	1.01947	1
circulatory system	Peripheral_vascular_disease_unspecified	OPL	0.00884474	0.0152745	0.579053	0.562553	4439	397632	Original+Myopia+Height+Weight	0.562553	1.00888	-0.00884474	0.991194	-1
injuries & poisonings	Traumatic_amputation	OPL	0.0252625	0.043628	0.579043	0.56256	529	401542	Original+Myopia+Height+Weight	0.56256	1.02558	-0.0252625	0.975054	-1
pregnancy complications	Venous_cerebrovascular_complications_embolism_in_pregnancy_and_the_puerperium	RPE	0.0421511	0.0727949	0.57904	0.562562	208	217407	Original	0.562562	1.04305	-0.0421511	0.958725	-1
endocrine/metabolic	Intestinal_disaccharidase_deficiencies_and_disaccharide_malabsorption	RNFL	0.0337037	0.0582072	0.57903	0.562569	304	403380	Original	0.562569	1.03428	-0.0337037	0.966858	-1
hematopoietic	Anemia_of_chronic_disease	INL	-0.0166064	0.0286813	-0.578996	0.562592	1242	402442	Original	0.562592	0.983531	0.0166064	1.01675	1
endocrine/metabolic	Disorders_of_bilirubin_excretion	RPE	0.0236815	0.0409033	0.578963	0.562614	641	403043	Original	0.562614	1.02396	-0.0236815	0.976597	-1
neurological	Nerve_root_and_plexus_disorders	ISOS+PS	0.0348925	0.0602732	0.578906	0.562652	289	60904	Original+Myopia+SphericalEquivalent+Height+Weight	0.562652	1.03551	-0.0348925	0.965709	-1
endocrine/metabolic	Pituitary_hyperfunction	OPL	0.0384394	0.0664044	0.578868	0.562678	237	401834	Original+Myopia+Height+Weight	0.562678	1.03919	-0.0384394	0.96229	-1
infectious diseases	Candidiasis_of_skin_and_nails	INL	0.0609384	0.105278	0.578835	0.5627	89	403595	Original	0.5627	1.06283	-0.0609384	0.940881	-1
endocrine/metabolic	Disorders_of_parathyroid_gland	INL	0.0143917	0.0248645	0.578805	0.562721	1640	402044	Original	0.562721	1.0145	-0.0143917	0.985711	-1
digestive	Atrophy_of_edentulous_alveolar_ridge	GCL	0.181585	0.313748	0.578761	0.56275	10	61183	Original+Myopia+SphericalEquivalent+Height+Weight	0.56275	1.19912	-0.181585	0.833947	-1
dermatologic	Dyschromia_and_Vitiligo	RPE	0.0154223	0.0266475	0.578751	0.562757	1525	400546	Original+Myopia+Height+Weight	0.562757	1.01554	-0.0154223	0.984696	-1
dermatologic	Diffuse_diseases_of_connective_tissue	INL	0.0092507	0.0159847	0.57872	0.562778	4010	398061	Original+Myopia+Height+Weight	0.562778	1.00929	-0.0092507	0.990792	-1
neurological	Tics_and_choreas	IPL	-0.0848513	0.146622	-0.578706	0.562787	46	403638	Original	0.562787	0.918649	0.0848513	1.08856	1
endocrine/metabolic	Hyperparathyroidism	GCL	0.0401931	0.0694573	0.578674	0.562809	217	60976	Original+Myopia+SphericalEquivalent+Height+Weight	0.562809	1.04101	-0.0401931	0.960604	-1
circulatory system	Wegener_s_granulomatosis	INL	0.038017	0.0656982	0.578661	0.562818	226	403458	Original	0.562818	1.03875	-0.038017	0.962697	-1
endocrine/metabolic	Type_1_diabetes_with_ketoacidosis	CSI	-0.031782	0.0549245	-0.57865	0.562826	346	403338	Original	0.562826	0.968718	0.031782	1.03229	1
pregnancy complications	Preeclampsia_and_eclampsia	GCC	-0.0328566	0.0567867	-0.578597	0.562861	327	216528	Original+Myopia+Height+Weight	0.562861	0.967677	0.0328566	1.0334	1
neurological	Extrapyramidal_disease_and_abnormal_movement_disorders	CSI	0.0129385	0.0223627	0.578576	0.562875	2087	399984	Original+Myopia+Height+Weight	0.562875	1.01302	-0.0129385	0.987145	-1
circulatory system	Other_aneurysm	IPL	0.0100311	0.017341	0.578458	0.562955	3355	398716	Original+Myopia+Height+Weight	0.562955	1.01008	-0.0100311	0.990019	-1
respiratory	Other_alveolar_and_parietoalveolar_pneumonopathy	GCC	-0.0216588	0.0374483	-0.578366	0.563017	732	401339	Original+Myopia+Height+Weight	0.563017	0.978574	0.0216588	1.0219	1
pregnancy complications	Hyperemesis_gravidarum	GCL	0.0487497	0.0842957	0.578318	0.563049	150	217465	Original	0.563049	1.04996	-0.0487497	0.952419	-1
dermatologic	Symptoms_affecting_skin	CSI	-0.0201014	0.0347594	-0.578302	0.56306	862	401209	Original+Myopia+Height+Weight	0.56306	0.980099	0.0201014	1.0203	1
genitourinary	Inflammatory_diseases_of_prostate	IPL	-0.0106984	0.0185011	-0.578259	0.563089	2958	183111	Original	0.563089	0.989359	0.0106984	1.01076	1
digestive	Reflux_esophagitis	RPE	-0.00511426	0.00884447	-0.578244	0.5631	14302	387769	Original+Myopia+Height+Weight	0.5631	0.994899	0.00511426	1.00513	1
infectious diseases	Viral_hepatitis	RPE	0.0199503	0.0345048	0.57819	0.563136	967	401104	Original+Myopia+Height+Weight	0.563136	1.02015	-0.0199503	0.980247	-1
congenital anomalies	Nervous_system_congenital_anomalies	OPL	-0.028656	0.0495637	-0.578166	0.563152	405	401666	Original+Myopia+Height+Weight	0.563152	0.971751	0.028656	1.02907	1
digestive	Gastrointestinal_complications	GCL	-0.020843	0.036051	-0.578154	0.56316	773	401298	Original+Myopia+Height+Weight	0.56316	0.979373	0.020843	1.02106	1
genitourinary	Anatomical_abnormatilies_of_kidney_and_ureters	RPE	0.0309373	0.0535215	0.578034	0.563241	380	401691	Original+Myopia+Height+Weight	0.563241	1.03142	-0.0309373	0.969536	-1
genitourinary	Symptomatic_menopause	ISOS+PS	-0.0419995	0.0726596	-0.578032	0.563243	191	217424	Original	0.563243	0.95887	0.0419995	1.04289	1
sense organs	Diplopia_and_disorders_of_binocular_vision	OPL	-0.041527	0.0718423	-0.57803	0.563244	196	60997	Original+Myopia+SphericalEquivalent+Height+Weight	0.563244	0.959323	0.041527	1.0424	1
sense organs	Ptosis_of_eyelid	RNFL	-0.02746	0.0475108	-0.577974	0.563282	466	60727	Original+Myopia+SphericalEquivalent+Height+Weight	0.563282	0.972914	0.02746	1.02784	1
sense organs	Hypotony_of_eye	GCL	-0.0775892	0.134254	-0.577927	0.563313	56	403628	Original	0.563313	0.925344	0.0775892	1.08068	1
pregnancy complications	Antepartum_hemorrhage_abruptio_placentae_and_placenta_previa	ISOS+PS	-0.0451313	0.0780937	-0.577913	0.563323	188	32512	Original+Myopia+SphericalEquivalent+Height+Weight	0.563323	0.955872	0.0451313	1.04617	1
endocrine/metabolic	Disorders_of_phosphorus_metabolism	RPE	-0.0526571	0.0911211	-0.57788	0.563345	133	61060	Original+Myopia+SphericalEquivalent+Height+Weight	0.563345	0.948705	0.0526571	1.05407	1
neoplasms	Cancer_of_stomach	RPE	0.0195874	0.0338984	0.577828	0.56338	942	401129	Original+Myopia+Height+Weight	0.56338	1.01978	-0.0195874	0.980603	-1
digestive	Jaundice_not_of_newborn_	OPL	0.0159348	0.0275792	0.577782	0.563411	1326	400745	Original+Myopia+Height+Weight	0.563411	1.01606	-0.0159348	0.984192	-1
genitourinary	Endometrial_hyperplasia	ISOS+PS	-0.0167726	0.0290325	-0.577718	0.563455	1211	216404	Original	0.563455	0.983367	0.0167726	1.01691	1
hematopoietic	Diseases_of_spleen	OPL	-0.0191591	0.0331661	-0.577671	0.563486	903	402781	Original	0.563486	0.981023	0.0191591	1.01934	1
digestive	Oral_aphthae	RPE	0.0598779	0.103663	0.577618	0.563522	100	401971	Original+Myopia+Height+Weight	0.563522	1.06171	-0.0598779	0.94188	-1
genitourinary	Dysmenorrhea	GCL	-0.0149566	0.0258938	-0.577615	0.563524	1532	215323	Original+Myopia+Height+Weight	0.563524	0.985155	0.0149566	1.01507	1
respiratory	Bronchiectasis	RNFL	0.00942409	0.0163159	0.577601	0.563534	3848	399836	Original	0.563534	1.00947	-0.00942409	0.99062	-1
digestive	Acute_pancreatitis	RPE	-0.041201	0.0713384	-0.577543	0.563572	216	60977	Original+Myopia+SphericalEquivalent+Height+Weight	0.563572	0.959636	0.041201	1.04206	1
hematopoietic	Personal_history_of_diseases_of_blood_and_blood_forming_organs	GCC	-0.0573429	0.0992904	-0.577527	0.563583	109	61084	Original+Myopia+SphericalEquivalent+Height+Weight	0.563583	0.94427	0.0573429	1.05902	1
sense organs	Nystagmus_and_other_irregular_eye_movements	RPE	-0.029736	0.0514902	-0.577507	0.563597	408	403276	Original	0.563597	0.970702	0.029736	1.03018	1
injuries & poisonings	Poisoning_by_analgesics_antipyretics_and_antirheumatics	RNFL	-0.0152243	0.0263703	-0.577329	0.563717	1547	59646	Original+Myopia+SphericalEquivalent+Height+Weight	0.563717	0.984891	0.0152243	1.01534	1
genitourinary	Prolapse_of_vaginal_walls	RPE	-0.0176555	0.0305813	-0.577328	0.563718	1239	31461	Original+Myopia+SphericalEquivalent+Height+Weight	0.563718	0.982499	0.0176555	1.01781	1
genitourinary	Hypertrophy_of_breast_Gynecomastia_	RPE	0.0204013	0.0353377	0.577324	0.563721	870	401201	Original+Myopia+Height+Weight	0.563721	1.02061	-0.0204013	0.979805	-1
sense organs	Blindness_and_low_vision	RPE	-0.0166857	0.0289021	-0.57732	0.563723	1309	400762	Original+Myopia+Height+Weight	0.563723	0.983453	0.0166857	1.01683	1
genitourinary	Hypertrophy_of_breast_Gynecomastia_	ISOS+PS	0.0196713	0.0340759	0.57728	0.56375	875	402809	Original	0.56375	1.01987	-0.0196713	0.980521	-1
digestive	Other_specified_gastritis	CSI	-0.00512075	0.00887081	-0.577258	0.563765	13790	388281	Original+Myopia+Height+Weight	0.563765	0.994892	0.00512075	1.00513	1
digestive	Disorders_of_esophageal_motility	GCC	0.0181409	0.0314261	0.577255	0.563768	1031	401040	Original+Myopia+Height+Weight	0.563768	1.01831	-0.0181409	0.982023	-1
genitourinary	Other_disorders_of_urethra_and_urinary_tract	CSI	-0.00811186	0.0140532	-0.577224	0.563788	5350	396721	Original+Myopia+Height+Weight	0.563788	0.991921	0.00811186	1.00814	1
respiratory	Lung_transplant	RNFL	0.0784381	0.13589	0.577216	0.563794	55	402016	Original+Myopia+Height+Weight	0.563794	1.0816	-0.0784381	0.924559	-1
genitourinary	Chronic_interstitial_cystitis	CSI	-0.0324397	0.056209	-0.577127	0.563854	328	403356	Original	0.563854	0.968081	0.0324397	1.03297	1
congenital anomalies	Anomalies_of_endocrine_glands_congenital	RNFL	0.125761	0.217918	0.577103	0.56387	23	61170	Original+Myopia+SphericalEquivalent+Height+Weight	0.56387	1.13401	-0.125761	0.881826	-1
circulatory system	Myocardial_infarction	GCL	-0.0121065	0.0209785	-0.577093	0.563877	2588	58605	Original+Myopia+SphericalEquivalent+Height+Weight	0.563877	0.987966	0.0121065	1.01218	1
neurological	Other_cerebral_degenerations	RNFL	0.0118791	0.0205864	0.577036	0.563915	2411	399660	Original+Myopia+Height+Weight	0.563915	1.01195	-0.0118791	0.988191	-1
hematopoietic	Iron_deficiency_anemias	INL	0.00485478	0.0084134	0.57703	0.563919	15046	388638	Original	0.563919	1.00487	-0.00485478	0.995157	-1
endocrine/metabolic	Disorders_of_calcium_phosphorus_metabolism	GCC	0.0270727	0.0469202	0.576995	0.563943	483	60710	Original+Myopia+SphericalEquivalent+Height+Weight	0.563943	1.02744	-0.0270727	0.97329	-1
neoplasms	Benign_neoplasm_of_unspecified_sites	CSI	0.0296737	0.0514297	0.576977	0.563955	401	60792	Original+Myopia+SphericalEquivalent+Height+Weight	0.563955	1.03012	-0.0296737	0.970762	-1
genitourinary	Pain_and_other_symptoms_associated_with_female_genital_organs	RPE	0.0322976	0.0559814	0.576934	0.563984	368	32332	Original+Myopia+SphericalEquivalent+Height+Weight	0.563984	1.03282	-0.0322976	0.968218	-1
endocrine/metabolic	Abnormal_weight_gain	OPL	0.0599768	0.103959	0.576926	0.56399	97	401974	Original+Myopia+Height+Weight	0.56399	1.06181	-0.0599768	0.941786	-1
dermatologic	Atopic_contact_dermatitis_due_to_other_or_unspecified	INL	-0.0237916	0.0412389	-0.576923	0.563992	626	60567	Original+Myopia+SphericalEquivalent+Height+Weight	0.563992	0.976489	0.0237916	1.02408	1
respiratory	Bronchitis	CSI	0.0192826	0.0334237	0.576913	0.563998	931	401140	Original+Myopia+Height+Weight	0.563998	1.01947	-0.0192826	0.980902	-1
neoplasms	Breast_cancer_female_	IPL	-0.00472827	0.0081962	-0.576885	0.564017	16181	201434	Original	0.564017	0.995283	0.00472827	1.00474	1
circulatory system	Supraventricular_premature_beats	GCC	0.0366548	0.0635417	0.576862	0.564033	251	401820	Original+Myopia+Height+Weight	0.564033	1.03733	-0.0366548	0.964009	-1
infectious diseases	Viral_infection	CSI	-0.0244952	0.0424646	-0.576838	0.564049	599	60594	Original+Myopia+SphericalEquivalent+Height+Weight	0.564049	0.975802	0.0244952	1.0248	1
circulatory system	Aortic_aneurysm	INL	0.029158	0.0505524	0.576788	0.564083	401	60792	Original+Myopia+SphericalEquivalent+Height+Weight	0.564083	1.02959	-0.029158	0.971263	-1
musculoskeletal	Spondylosis_without_myelopathy	GCL	-0.0151353	0.0262433	-0.576732	0.564121	1455	400616	Original+Myopia+Height+Weight	0.564121	0.984979	0.0151353	1.01525	1
digestive	Cholangitis	GCL	-0.045499	0.0788944	-0.576708	0.564137	166	61027	Original+Myopia+SphericalEquivalent+Height+Weight	0.564137	0.955521	0.045499	1.04655	1
circulatory system	Other_cardiomyopathy	CSI	-0.0656737	0.11388	-0.576693	0.564147	80	401991	Original+Myopia+Height+Weight	0.564147	0.936436	0.0656737	1.06788	1
genitourinary	Atrophy_of_female_genital_tract	OPL	0.0237807	0.0412374	0.576678	0.564157	599	216256	Original+Myopia+Height+Weight	0.564157	1.02407	-0.0237807	0.9765	-1
hematopoietic	Other_vitamin_B12_deficiency_anemia	ISOS+PS	0.0328798	0.0570171	0.576666	0.564165	313	403371	Original	0.564165	1.03343	-0.0328798	0.967655	-1
genitourinary	Nephrotic_syndrome_without_mention_of_glomerulonephritis	RNFL	-0.0193862	0.0336207	-0.576615	0.564199	919	402765	Original	0.564199	0.980801	0.0193862	1.01958	1
neoplasms	Malignant_neoplasm_of_liver_primary	INL	-0.0323236	0.0560615	-0.576574	0.564227	325	403359	Original	0.564227	0.968193	0.0323236	1.03285	1
genitourinary	Breast_conditions_congenital_or_relating_to_hormones	RPE	0.0192827	0.0334461	0.57653	0.564257	975	402709	Original	0.564257	1.01947	-0.0192827	0.980902	-1
respiratory	Respiratory_failure_insufficiency_arrest	GCC	0.00947299	0.0164311	0.576528	0.564259	3845	398226	Original+Myopia+Height+Weight	0.564259	1.00952	-0.00947299	0.990572	-1
musculoskeletal	Intervertebral_disc_disorder_with_myelopathy	CSI	0.0683714	0.118598	0.576496	0.56428	76	61117	Original+Myopia+SphericalEquivalent+Height+Weight	0.56428	1.07076	-0.0683714	0.933914	-1
circulatory system	Pericarditis	RNFL	0.0122626	0.0212723	0.576459	0.564305	2269	399802	Original+Myopia+Height+Weight	0.564305	1.01234	-0.0122626	0.987812	-1
genitourinary	Chronic_renal_failure_CKD_	RPE	-0.00735137	0.0127535	-0.576418	0.564332	6885	396799	Original	0.564332	0.992676	0.00735137	1.00738	1
digestive	Hematemesis	GCC	-0.011204	0.0194383	-0.576385	0.564355	2711	399360	Original+Myopia+Height+Weight	0.564355	0.988859	0.011204	1.01127	1
digestive	Other_disorders_of_peritoneum	ISOS+PS	-0.0197757	0.0343112	-0.576363	0.56437	908	60285	Original+Myopia+SphericalEquivalent+Height+Weight	0.56437	0.980419	0.0197757	1.01997	1
musculoskeletal	Unspecified_osteomyelitis	GCC	-0.109	0.18912	-0.576357	0.564374	29	61164	Original+Myopia+SphericalEquivalent+Height+Weight	0.564374	0.89673	0.109	1.11516	1
neoplasms	Secondary_malignancy_of_brain_spine	RNFL	0.0408329	0.0708472	0.576351	0.564378	210	60983	Original+Myopia+SphericalEquivalent+Height+Weight	0.564378	1.04168	-0.0408329	0.95999	-1
sense organs	Conjunctivitis_noninfectious	GCC	0.0873506	0.151565	0.576325	0.564396	44	403640	Original	0.564396	1.09128	-0.0873506	0.916356	-1
genitourinary	Symptoms_involving_female_genital_tract	RNFL	-0.045284	0.0785784	-0.576291	0.564419	171	32529	Original+Myopia+SphericalEquivalent+Height+Weight	0.564419	0.955726	0.045284	1.04632	1
digestive	Chronic_passive_congestion_of_liver	IPL	0.076164	0.132164	0.576282	0.564425	57	402014	Original+Myopia+Height+Weight	0.564425	1.07914	-0.076164	0.926664	-1
neoplasms	Cancer_of_bladder	GCL	-0.0260683	0.0452383	-0.576243	0.564451	505	60688	Original+Myopia+SphericalEquivalent+Height+Weight	0.564451	0.974269	0.0260683	1.02641	1
neurological	Myasthenia_gravis	OPL	-0.0850748	0.147643	-0.576219	0.564467	45	61148	Original+Myopia+SphericalEquivalent+Height+Weight	0.564467	0.918444	0.0850748	1.0888	1
mental disorders	Alcoholic_liver_damage	RNFL	0.0426014	0.073935	0.576201	0.564479	190	61003	Original+Myopia+SphericalEquivalent+Height+Weight	0.564479	1.04352	-0.0426014	0.958293	-1
injuries & poisonings	Fracture_of_pelvis	OPL	-0.125171	0.217235	-0.5762	0.56448	20	61173	Original+Myopia+SphericalEquivalent+Height+Weight	0.56448	0.882346	0.125171	1.13334	1
symptoms	Nonspecific_findings_on_examination_of_blood	INL	-0.0815028	0.141449	-0.576197	0.564482	58	61135	Original+Myopia+SphericalEquivalent+Height+Weight	0.564482	0.92173	0.0815028	1.08492	1
genitourinary	Other_disorders_of_the_kidney_and_ureters	ISOS+PS	0.00740551	0.0128554	0.576061	0.564574	6238	397446	Original	0.564574	1.00743	-0.00740551	0.992622	-1
neoplasms	Other_benign_neoplasm_of_connective_and_other_soft_tissue	INL	0.0153714	0.0266847	0.576039	0.564589	1414	400657	Original+Myopia+Height+Weight	0.564589	1.01549	-0.0153714	0.984746	-1
infectious diseases	E_coli	RNFL	-0.00794624	0.0137954	-0.576004	0.564612	5418	398266	Original	0.564612	0.992085	0.00794624	1.00798	1
dermatologic	Vascular_disorders_of_skin	RNFL	0.0414665	0.0719999	0.575924	0.564667	198	401873	Original+Myopia+Height+Weight	0.564667	1.04234	-0.0414665	0.959382	-1
circulatory system	Acute_pericarditis	RPE	0.0365517	0.0634704	0.575886	0.564693	269	403415	Original	0.564693	1.03723	-0.0365517	0.964108	-1
injuries & poisonings	Fracture_of_ribs	CSI	-0.0325679	0.0565538	-0.575875	0.5647	323	403361	Original	0.5647	0.967957	0.0325679	1.0331	1
circulatory system	Cardiac_conduction_disorders	GCC	-0.00506736	0.0087995	-0.575869	0.564704	13971	388100	Original+Myopia+Height+Weight	0.564704	0.994945	0.00506736	1.00508	1
neurological	Hereditary_and_idiopathic_peripheral_neuropathy	IPL	0.0369697	0.0641982	0.575868	0.564705	239	403445	Original	0.564705	1.03766	-0.0369697	0.963705	-1
neurological	Encephalitis	RPE	-0.0654638	0.113683	-0.575843	0.564721	86	61107	Original+Myopia+SphericalEquivalent+Height+Weight	0.564721	0.936633	0.0654638	1.06765	1
endocrine/metabolic	Testicular_hypofunction	IPL	-0.036096	0.0626879	-0.575804	0.564748	260	184956	Original+Myopia+Height+Weight	0.564748	0.964548	0.036096	1.03676	1
endocrine/metabolic	Type_2_diabetes_with_neurological_manifestations	CSI	0.017679	0.0307097	0.575681	0.564831	1123	400948	Original+Myopia+Height+Weight	0.564831	1.01784	-0.017679	0.982476	-1
genitourinary	Dysuria	OPL	0.0146201	0.0253975	0.57565	0.564852	1588	400483	Original+Myopia+Height+Weight	0.564852	1.01473	-0.0146201	0.985486	-1
musculoskeletal	Osteoporosis_osteopenia_and_pathological_fracture	GCL	0.0152643	0.0265175	0.57563	0.564865	1511	59682	Original+Myopia+SphericalEquivalent+Height+Weight	0.564865	1.01538	-0.0152643	0.984852	-1
injuries & poisonings	Open_wound_of_nose_and_sinus	IPL	0.0753863	0.130971	0.575594	0.564889	57	61136	Original+Myopia+SphericalEquivalent+Height+Weight	0.564889	1.0783	-0.0753863	0.927385	-1
injuries & poisonings	Poisoning_by_antibiotics	RPE	-0.00366561	0.00636948	-0.575496	0.564956	28971	373100	Original+Myopia+Height+Weight	0.564956	0.996341	0.00366561	1.00367	1
dermatologic	Toxic_erythema	CSI	0.0465636	0.0809147	0.575465	0.564977	160	403524	Original	0.564977	1.04766	-0.0465636	0.954504	-1
digestive	Cirrhosis_of_liver_without_mention_of_alcohol	GCC	0.0439324	0.0763429	0.575461	0.564979	178	61015	Original+Myopia+SphericalEquivalent+Height+Weight	0.564979	1.04491	-0.0439324	0.957019	-1
injuries & poisonings	Poisoning_by_agents_primarily_affecting_blood_constituents	CSI	-0.0679302	0.118054	-0.575417	0.56501	76	61117	Original+Myopia+SphericalEquivalent+Height+Weight	0.56501	0.934326	0.0679302	1.07029	1
digestive	Cholelithiasis_with_other_cholecystitis	CSI	0.00690581	0.0120039	0.575296	0.565091	7332	396352	Original	0.565091	1.00693	-0.00690581	0.993118	-1
sense organs	Cholesteatoma	CSI	0.0619494	0.107683	0.575293	0.565093	90	61103	Original+Myopia+SphericalEquivalent+Height+Weight	0.565093	1.06391	-0.0619494	0.93993	-1
sense organs	Infection_of_the_eye	IPL	0.0183246	0.0318546	0.575256	0.565118	995	401076	Original+Myopia+Height+Weight	0.565118	1.01849	-0.0183246	0.981842	-1
endocrine/metabolic	Hypopotassemia	INL	-0.0225577	0.0392201	-0.575157	0.565185	702	60491	Original+Myopia+SphericalEquivalent+Height+Weight	0.565185	0.977695	0.0225577	1.02281	1
dermatologic	Psoriatic_arthropathy	CSI	-0.0180212	0.0313342	-0.575129	0.565204	1054	401017	Original+Myopia+Height+Weight	0.565204	0.98214	0.0180212	1.01818	1
mental disorders	Pervasive_developmental_disorders	OPL	-0.0408409	0.0710172	-0.575085	0.565234	194	401877	Original+Myopia+Height+Weight	0.565234	0.959982	0.0408409	1.04169	1
genitourinary	Nephrotic_syndrome_without_mention_of_glomerulonephritis	RNFL	0.0490668	0.0853215	0.575081	0.565236	155	61038	Original+Myopia+SphericalEquivalent+Height+Weight	0.565236	1.05029	-0.0490668	0.952118	-1
dermatologic	Psoriasis_and_related_disorders	RPE	-0.0254214	0.0442076	-0.575046	0.56526	563	60630	Original+Myopia+SphericalEquivalent+Height+Weight	0.56526	0.974899	0.0254214	1.02575	1
neoplasms	Malignant_neoplasm_of_retroperitoneum_and_peritoneum	IPL	-0.0326105	0.0567139	-0.575	0.565291	307	401764	Original+Myopia+Height+Weight	0.565291	0.967915	0.0326105	1.03315	1
symptoms	Malaise_and_fatigue	GCC	-0.0191572	0.0333275	-0.574816	0.565416	962	60231	Original+Myopia+SphericalEquivalent+Height+Weight	0.565416	0.981025	0.0191572	1.01934	1
mental disorders	Speech_and_language_disorder	ISOS+PS	0.127439	0.221706	0.574812	0.565419	21	61172	Original+Myopia+SphericalEquivalent+Height+Weight	0.565419	1.13592	-0.127439	0.880347	-1
dermatologic	Cellulitis_and_abscess_of_arm_hand	RNFL	-0.0168271	0.0292741	-0.57481	0.56542	1247	59946	Original+Myopia+SphericalEquivalent+Height+Weight	0.56542	0.983314	0.0168271	1.01697	1
dermatologic	Cellulitis_and_abscess_of_foot_toe	RNFL	-0.0168271	0.0292741	-0.57481	0.56542	1247	59946	Original+Myopia+SphericalEquivalent+Height+Weight	0.56542	0.983314	0.0168271	1.01697	1
dermatologic	Cellulitis_and_abscess_of_leg_except_foot	RNFL	-0.0168271	0.0292741	-0.57481	0.56542	1247	59946	Original+Myopia+SphericalEquivalent+Height+Weight	0.56542	0.983314	0.0168271	1.01697	1
dermatologic	Vitiligo	RPE	-0.0523191	0.0910308	-0.574741	0.565466	132	401939	Original+Myopia+Height+Weight	0.565466	0.949026	0.0523191	1.05371	1
genitourinary	Vascular_disorders_of_kidney_hypertrophy	INL	-0.0478678	0.0832858	-0.574741	0.565467	149	401922	Original+Myopia+Height+Weight	0.565467	0.95326	0.0478678	1.04903	1
neoplasms	Skin_cancer	ISOS+PS	-0.00412633	0.00717997	-0.574699	0.565495	20713	382971	Original	0.565495	0.995882	0.00412633	1.00413	1
respiratory	Acute_upper_respiratory_infections_of_multiple_or_unspecified_sites	INL	0.0100945	0.0175649	0.574695	0.565498	3307	398764	Original+Myopia+Height+Weight	0.565498	1.01015	-0.0100945	0.989956	-1
genitourinary	Anatomical_abnormatilies_of_kidney_and_ureters	RPE	-0.0775572	0.134961	-0.574662	0.56552	63	61130	Original+Myopia+SphericalEquivalent+Height+Weight	0.56552	0.925374	0.0775572	1.08064	1
injuries & poisonings	Poisoning_by_other_anti_infectives	INL	-0.022075	0.0384183	-0.574596	0.565565	698	401373	Original+Myopia+Height+Weight	0.565565	0.978167	0.022075	1.02232	1
circulatory system	Heart_valve_disorders	RPE	-0.00656318	0.0114233	-0.574544	0.5656	8520	395164	Original	0.5656	0.993458	0.00656318	1.00658	1
endocrine/metabolic	Hyperosmolality_and_or_hypernatremia	OPL	-0.0200832	0.0349575	-0.574504	0.565626	828	401243	Original+Myopia+Height+Weight	0.565626	0.980117	0.0200832	1.02029	1
digestive	Appendiceal_conditions	GCL	-0.0277955	0.0483838	-0.574479	0.565644	444	60749	Original+Myopia+SphericalEquivalent+Height+Weight	0.565644	0.972587	0.0277955	1.02819	1
sense organs	Hereditary_retinal_dystrophies	RPE	0.0455191	0.0792385	0.574457	0.565658	173	403511	Original	0.565658	1.04657	-0.0455191	0.955501	-1
sense organs	Other_disorders_of_eye	ISOS+PS	-0.00635766	0.0110679	-0.574423	0.565681	8706	393365	Original+Myopia+Height+Weight	0.565681	0.993663	0.00635766	1.00638	1
neoplasms	Benign_neoplasm_of_eye	ISOS+PS	0.0390343	0.0679792	0.574209	0.565826	216	401855	Original+Myopia+Height+Weight	0.565826	1.03981	-0.0390343	0.961718	-1
respiratory	Pneumonitis_due_to_inhalation_of_food_or_vomitus	INL	0.0136915	0.0238454	0.574177	0.565848	1764	400307	Original+Myopia+Height+Weight	0.565848	1.01379	-0.0136915	0.986402	-1
genitourinary	Postmenopausal_atrophic_vaginitis	INL	0.0148145	0.0258103	0.573974	0.565985	1496	215359	Original+Myopia+Height+Weight	0.565985	1.01492	-0.0148145	0.985295	-1
neoplasms	Acquired_absence_of_breast	OPL	-0.0092956	0.0161962	-0.573938	0.566009	3880	212975	Original+Myopia+Height+Weight	0.566009	0.990747	0.0092956	1.00934	1
circulatory system	Varicose_veins_of_lower_extremity	OPL	0.00522912	0.00911142	0.573909	0.56603	12476	389595	Original+Myopia+Height+Weight	0.56603	1.00524	-0.00522912	0.994785	-1
musculoskeletal	Spinal_stenosis	IPL	-0.0149105	0.0259806	-0.573907	0.566031	1502	400569	Original+Myopia+Height+Weight	0.566031	0.9852	0.0149105	1.01502	1
respiratory	Chronic_airway_obstruction	CSI	-0.0045221	0.00787989	-0.573879	0.56605	18747	383324	Original+Myopia+Height+Weight	0.56605	0.995488	0.0045221	1.00453	1
endocrine/metabolic	Type_1_diabetes	ISOS+PS	-0.00959217	0.0167152	-0.57386	0.566063	3705	398366	Original+Myopia+Height+Weight	0.566063	0.990454	0.00959217	1.00964	1
circulatory system	Endocarditis	IPL	-0.03807	0.066352	-0.573758	0.566131	235	60958	Original+Myopia+SphericalEquivalent+Height+Weight	0.566131	0.962646	0.03807	1.0388	1
digestive	Dental_caries	RPE	0.0090878	0.0158409	0.573693	0.566176	4459	397612	Original+Myopia+Height+Weight	0.566176	1.00913	-0.0090878	0.990953	-1
dermatologic	Changes_in_skin_texture	INL	-0.0440965	0.0768676	-0.573669	0.566192	171	401900	Original+Myopia+Height+Weight	0.566192	0.956862	0.0440965	1.04508	1
neoplasms	Colorectal_cancer	GCL	0.00705628	0.0123011	0.573631	0.566217	6739	396945	Original	0.566217	1.00708	-0.00705628	0.992969	-1
congenital anomalies	Congenital_anomaly_of_gallbladder_bile_ducts_liver_pancreas	INL	-0.0445957	0.0777431	-0.573629	0.566219	167	401904	Original+Myopia+Height+Weight	0.566219	0.956384	0.0445957	1.04561	1
respiratory	Pneumonia_due_to_fungus_mycoses_	GCL	-0.0384564	0.0670411	-0.573625	0.566222	223	403461	Original	0.566222	0.962274	0.0384564	1.03921	1
neoplasms	Cancer_suspected_or_other	RPE	0.0100787	0.0175721	0.57356	0.566265	3888	57305	Original+Myopia+SphericalEquivalent+Height+Weight	0.566265	1.01013	-0.0100787	0.989972	-1
neurological	Abnormal_involuntary_movements	CSI	-0.0141074	0.0245965	-0.573554	0.566269	1724	400347	Original+Myopia+Height+Weight	0.566269	0.985992	0.0141074	1.01421	1
congenital anomalies	Congenital_anomalies_of_the_eye	INL	-0.0393124	0.0685464	-0.573515	0.566296	218	403466	Original	0.566296	0.96145	0.0393124	1.0401	1
musculoskeletal	Osteochondritis_dissecans	IPL	-0.0727419	0.126843	-0.573478	0.566321	62	402009	Original+Myopia+Height+Weight	0.566321	0.929841	0.0727419	1.07545	1
genitourinary	Acute_renal_failure	GCL	-0.0131502	0.0229384	-0.573281	0.566455	2127	59066	Original+Myopia+SphericalEquivalent+Height+Weight	0.566455	0.986936	0.0131502	1.01324	1
genitourinary	Irregular_menstrual_bleeding	GCL	0.00970311	0.0169257	0.573277	0.566457	3579	214036	Original	0.566457	1.00975	-0.00970311	0.990344	-1
symptoms	Hypothermia_Chills	OPL	-0.0610078	0.10642	-0.573274	0.566459	87	61106	Original+Myopia+SphericalEquivalent+Height+Weight	0.566459	0.940816	0.0610078	1.06291	1
circulatory system	Varicose_veins_of_lower_extremity_symptomtic	IPL	0.041348	0.072127	0.573266	0.566464	202	60991	Original+Myopia+SphericalEquivalent+Height+Weight	0.566464	1.04221	-0.041348	0.959495	-1
musculoskeletal	Schmorl_s_nodes	RNFL	0.0660009	0.115131	0.573265	0.566465	77	403607	Original	0.566465	1.06823	-0.0660009	0.93613	-1
injuries & poisonings	Open_wound_or_laceration_of_eye_or_eyelid	ISOS+PS	-0.0190724	0.0332712	-0.573241	0.566482	909	402775	Original	0.566482	0.981108	0.0190724	1.01926	1
dermatologic	Psoriasis_vulgaris	CSI	0.0106358	0.018554	0.573232	0.566487	3040	399031	Original+Myopia+Height+Weight	0.566487	1.01069	-0.0106358	0.989421	-1
digestive	Disturbance_of_salivary_secretion	ISOS+PS	0.0504569	0.0880293	0.573183	0.566521	130	401941	Original+Myopia+Height+Weight	0.566521	1.05175	-0.0504569	0.950795	-1
infectious diseases	Sexually_transmitted_infections_not_HIV_or_hepatitis_	RNFL	0.0725673	0.126615	0.573133	0.566554	65	403619	Original	0.566554	1.07527	-0.0725673	0.930003	-1
circulatory system	Noninfectious_disorders_of_lymphatic_channels	RPE	-0.0379485	0.0662178	-0.573086	0.566587	252	60941	Original+Myopia+SphericalEquivalent+Height+Weight	0.566587	0.962763	0.0379485	1.03868	1
genitourinary	Small_kidney	RNFL	0.0787294	0.137383	0.573067	0.566599	57	61136	Original+Myopia+SphericalEquivalent+Height+Weight	0.566599	1.08191	-0.0787294	0.92429	-1
genitourinary	Pelvic_inflammatory_disease_PID_	INL	0.018894	0.0329753	0.572974	0.566662	958	215897	Original+Myopia+Height+Weight	0.566662	1.01907	-0.018894	0.981283	-1
endocrine/metabolic	Diabetic_retinopathy	OPL	-0.0256366	0.0447457	-0.57294	0.566685	561	60632	Original+Myopia+SphericalEquivalent+Height+Weight	0.566685	0.974689	0.0256366	1.02597	1
sense organs	Disorders_of_external_ear	GCL	-0.0196444	0.0342877	-0.572927	0.566694	848	401223	Original+Myopia+Height+Weight	0.566694	0.980547	0.0196444	1.01984	1
sense organs	Retinal_hemorrhage_ischemia	GCC	0.0455613	0.0795335	0.572857	0.566741	159	401912	Original+Myopia+Height+Weight	0.566741	1.04662	-0.0455613	0.955461	-1
genitourinary	Chronic_inflammatory_pelvic_disease	GCL	-0.0657202	0.114746	-0.572747	0.566816	81	32619	Original+Myopia+SphericalEquivalent+Height+Weight	0.566816	0.936393	0.0657202	1.06793	1
injuries & poisonings	Adverse_effects_of_sedatives_or_other_central_nervous_system_depressants_and_anesthetics	RNFL	-0.0547188	0.0955432	-0.572713	0.566839	114	61079	Original+Myopia+SphericalEquivalent+Height+Weight	0.566839	0.946751	0.0547188	1.05624	1
respiratory	Lung_disease_due_to_external_agents	RNFL	-0.0594076	0.10374	-0.57266	0.566875	94	61099	Original+Myopia+SphericalEquivalent+Height+Weight	0.566875	0.942323	0.0594076	1.06121	1
genitourinary	Premenopausal_menorrhagia	IPL	-0.0328069	0.0572921	-0.572626	0.566898	313	217302	Original	0.566898	0.967725	0.0328069	1.03335	1
circulatory system	Other_aneurysm	GCC	0.0100019	0.017469	0.57255	0.56695	3379	400305	Original	0.56695	1.01005	-0.0100019	0.990048	-1
digestive	Femoral_hernia	INL	-0.0534618	0.0933767	-0.572539	0.566957	118	61075	Original+Myopia+SphericalEquivalent+Height+Weight	0.566957	0.947942	0.0534618	1.05492	1
digestive	Gastritis_and_duodenitis	INL	-0.00300103	0.00524209	-0.572487	0.566992	41515	362169	Original	0.566992	0.997003	0.00300103	1.00301	1
digestive	Diseases_and_other_conditions_of_the_tongue	GCL	0.0137475	0.0240143	0.57247	0.567004	1739	401945	Original	0.567004	1.01384	-0.0137475	0.986347	-1
respiratory	Respiratory_failure_insufficiency_arrest	RNFL	-0.00938087	0.0163868	-0.572465	0.567007	3845	398226	Original+Myopia+Height+Weight	0.567007	0.990663	0.00938087	1.00943	1
neoplasms	Neurofibromatosis	RNFL	-0.141295	0.246829	-0.572441	0.567023	17	61176	Original+Myopia+SphericalEquivalent+Height+Weight	0.567023	0.868233	0.141295	1.15176	1
sense organs	Keratitis	GCC	0.0781875	0.136623	0.572286	0.567128	58	61135	Original+Myopia+SphericalEquivalent+Height+Weight	0.567128	1.08133	-0.0781875	0.924791	-1
digestive	Gastric_ulcer	GCL	-0.019777	0.0345586	-0.572273	0.567137	894	60299	Original+Myopia+SphericalEquivalent+Height+Weight	0.567137	0.980417	0.019777	1.01997	1
dermatologic	Diffuse_diseases_of_connective_tissue	RPE	0.0242305	0.0423443	0.572225	0.567169	641	60552	Original+Myopia+SphericalEquivalent+Height+Weight	0.567169	1.02453	-0.0242305	0.976061	-1
dermatologic	Vitiligo	RPE	-0.0520916	0.0910355	-0.572212	0.567178	132	403552	Original	0.567178	0.949242	0.0520916	1.05347	1
genitourinary	Fibroadenosis_of_breast	RNFL	0.0323205	0.0564851	0.572196	0.567189	320	216535	Original+Myopia+Height+Weight	0.567189	1.03285	-0.0323205	0.968196	-1
genitourinary	Vascular_disorders_of_kidney_hypertrophy	INL	-0.0476439	0.083269	-0.572169	0.567207	149	403535	Original	0.567207	0.953473	0.0476439	1.0488	1
pregnancy complications	Ectopic_pregnancy	RNFL	-0.0340065	0.0594352	-0.572161	0.567213	292	217323	Original	0.567213	0.966565	0.0340065	1.03459	1
circulatory system	Subdural_hemorrhage	INL	-0.0251258	0.0439197	-0.572084	0.567265	533	401538	Original+Myopia+Height+Weight	0.567265	0.975187	0.0251258	1.02544	1
genitourinary	Absent_or_infrequent_menstruation	INL	-0.0559516	0.0978066	-0.572063	0.567279	115	216740	Original+Myopia+Height+Weight	0.567279	0.945585	0.0559516	1.05755	1
sense organs	Disorders_of_the_orbit	GCL	0.0552708	0.0966207	0.572039	0.567296	111	403573	Original	0.567296	1.05683	-0.0552708	0.946229	-1
digestive	Chronic_periodontitis	CSI	-0.0157117	0.0274663	-0.572036	0.567298	1398	402286	Original	0.567298	0.984411	0.0157117	1.01584	1
injuries & poisonings	Open_wound_of_toe_s_	IPL	0.0531811	0.0929687	0.572033	0.5673	114	401957	Original+Myopia+Height+Weight	0.5673	1.05462	-0.0531811	0.948208	-1
musculoskeletal	Ganglion_and_cyst_of_synovium_tendon_and_bursa	IPL	0.00980082	0.0171334	0.572031	0.567301	3465	400219	Original	0.567301	1.00985	-0.00980082	0.990247	-1
dermatologic	Keratoderma_acquired	OPL	0.0630932	0.110308	0.571974	0.56734	85	403599	Original	0.56734	1.06513	-0.0630932	0.938856	-1
injuries & poisonings	Fracture_of_radius_and_ulna	CSI	0.0557809	0.0975349	0.571907	0.567385	111	61082	Original+Myopia+SphericalEquivalent+Height+Weight	0.567385	1.05737	-0.0557809	0.945746	-1
endocrine/metabolic	Thyroiditis	IPL	0.0276079	0.0482802	0.571827	0.567439	429	403255	Original	0.567439	1.02799	-0.0276079	0.97277	-1
neurological	Myoneural_disorders	OPL	-0.077429	0.135407	-0.571823	0.567442	54	61139	Original+Myopia+SphericalEquivalent+Height+Weight	0.567442	0.925493	0.077429	1.08051	1
genitourinary	Hydrocele	GCC	0.0136831	0.02393	0.571798	0.567459	1796	183420	Original+Myopia+Height+Weight	0.567459	1.01378	-0.0136831	0.98641	-1
circulatory system	Occlusion_and_stenosis_of_precerebral_arteries	IPL	-0.0318873	0.0557769	-0.571693	0.56753	338	60855	Original+Myopia+SphericalEquivalent+Height+Weight	0.56753	0.968616	0.0318873	1.0324	1
symptoms	Gangrene	RNFL	-0.0171393	0.02998	-0.57169	0.567532	1129	400942	Original+Myopia+Height+Weight	0.567532	0.983007	0.0171393	1.01729	1
neoplasms	Lymphoid_leukemia	RPE	0.0200033	0.0349916	0.571661	0.567552	878	401193	Original+Myopia+Height+Weight	0.567552	1.0202	-0.0200033	0.980195	-1
injuries & poisonings	Poisoning_by_agents_primarily_affecting_the_gastrointestinal_system	OPL	-0.135438	0.236936	-0.571624	0.567577	17	61176	Original+Myopia+SphericalEquivalent+Height+Weight	0.567577	0.873333	0.135438	1.14504	1
neoplasms	Secondary_malignant_neoplasm_of_liver	GCL	0.0225398	0.0394324	0.571607	0.567588	672	60521	Original+Myopia+SphericalEquivalent+Height+Weight	0.567588	1.0228	-0.0225398	0.977712	-1
infectious diseases	Varicella_infection	OPL	-0.177813	0.311077	-0.571605	0.56759	11	61182	Original+Myopia+SphericalEquivalent+Height+Weight	0.56759	0.837099	0.177813	1.1946	1
musculoskeletal	Difficulty_in_walking	RPE	-0.0594412	0.103994	-0.571584	0.567604	105	61088	Original+Myopia+SphericalEquivalent+Height+Weight	0.567604	0.942291	0.0594412	1.06124	1
genitourinary	Calculus_of_ureter	CSI	-0.010588	0.0185244	-0.571573	0.567611	3058	399013	Original+Myopia+Height+Weight	0.567611	0.989468	0.010588	1.01064	1
genitourinary	Other_specified_disorders_of_breast	IPL	0.0274883	0.0480941	0.571552	0.567625	437	403247	Original	0.567625	1.02787	-0.0274883	0.972886	-1
injuries & poisonings	Poisoning_by_agents_primarily_affecting_the_gastrointestinal_system	OPL	-0.0472833	0.0827492	-0.571405	0.567725	143	403541	Original	0.567725	0.953817	0.0472833	1.04842	1
neoplasms	Myeloid_leukemia_acute	IPL	-0.0253744	0.0444105	-0.571361	0.567755	501	401570	Original+Myopia+Height+Weight	0.567755	0.974945	0.0253744	1.0257	1
genitourinary	Irregular_menstrual_bleeding	RNFL	0.00976469	0.0170916	0.571316	0.567786	3579	214036	Original	0.567786	1.00981	-0.00976469	0.990283	-1
congenital anomalies	Digestive_congenital_anomalies	IPL	0.0467639	0.081859	0.571274	0.567814	153	61040	Original+Myopia+SphericalEquivalent+Height+Weight	0.567814	1.04787	-0.0467639	0.954313	-1
endocrine/metabolic	Hyperchylomicronemia	IPL	-0.167708	0.293648	-0.571118	0.56792	12	403672	Original	0.56792	0.845601	0.167708	1.18259	1
mental disorders	Mental_retardation	GCC	-0.0511285	0.0895385	-0.571022	0.567985	126	403558	Original	0.567985	0.950157	0.0511285	1.05246	1
mental disorders	Symbolic_dysfunction	GCL	-0.0942045	0.16499	-0.570972	0.568018	36	402035	Original+Myopia+Height+Weight	0.568018	0.910097	0.0942045	1.09878	1
dermatologic	Hyperhidrosis	IPL	-0.018624	0.0326182	-0.57097	0.56802	953	402731	Original	0.56802	0.981548	0.018624	1.0188	1
congenital anomalies	Chromosomal_anomalies	ISOS+PS	-0.0521344	0.0913436	-0.57075	0.568169	122	403562	Original	0.568169	0.949201	0.0521344	1.05352	1
digestive	Ileostomy_status	IPL	-0.0119752	0.0209848	-0.570661	0.56823	2257	399814	Original+Myopia+Height+Weight	0.56823	0.988096	0.0119752	1.01205	1
injuries & poisonings	Fracture_of_vertebral_column_without_mention_of_spinal_cord_injury	GCC	-0.0811802	0.142264	-0.570632	0.568249	51	61142	Original+Myopia+SphericalEquivalent+Height+Weight	0.568249	0.922027	0.0811802	1.08457	1
symptoms	Swelling_of_limb	OPL	-0.0430699	0.075478	-0.570628	0.568252	182	61011	Original+Myopia+SphericalEquivalent+Height+Weight	0.568252	0.957844	0.0430699	1.04401	1
infectious diseases	Gram_positive_septicemia	GCC	0.0188856	0.0331018	0.570531	0.568317	930	402754	Original	0.568317	1.01907	-0.0188856	0.981292	-1
circulatory system	Other_hypertensive_complications	RNFL	-0.0399836	0.0700849	-0.570502	0.568337	208	401863	Original+Myopia+Height+Weight	0.568337	0.960805	0.0399836	1.04079	1
injuries & poisonings	Toxic_effect_of_noxious_substances_eaten_as_food	ISOS+PS	0.0950361	0.166585	0.570497	0.568341	36	403648	Original	0.568341	1.0997	-0.0950361	0.90934	-1
endocrine/metabolic	Thyroiditis	INL	0.0762223	0.133607	0.570495	0.568342	58	61135	Original+Myopia+SphericalEquivalent+Height+Weight	0.568342	1.0792	-0.0762223	0.92661	-1
congenital anomalies	Obstructive_genitourinary_defect	INL	-0.127132	0.222852	-0.570479	0.568353	21	402050	Original+Myopia+Height+Weight	0.568353	0.880617	0.127132	1.13557	1
dermatologic	Decubitus_ulcer	RNFL	0.0326931	0.0573084	0.570477	0.568354	308	403376	Original	0.568354	1.03323	-0.0326931	0.967835	-1
endocrine/metabolic	Overweight_obesity_and_other_hyperalimentation	GCC	0.00422812	0.00741192	0.570448	0.568374	24372	377699	Original+Myopia+Height+Weight	0.568374	1.00424	-0.00422812	0.995781	-1
musculoskeletal	Loose_body_in_joint	GCC	-0.0776798	0.136181	-0.570415	0.568396	56	402015	Original+Myopia+Height+Weight	0.568396	0.925261	0.0776798	1.08078	1
genitourinary	Postmenopausal_bleeding	RPE	-0.0154921	0.0271595	-0.570412	0.568398	1628	31072	Original+Myopia+SphericalEquivalent+Height+Weight	0.568398	0.984627	0.0154921	1.01561	1
injuries & poisonings	Poisoning_by_agents_primarily_affecting_the_gastrointestinal_system	INL	0.047211	0.0827719	0.570375	0.568423	143	403541	Original	0.568423	1.04834	-0.047211	0.953886	-1
dermatologic	Diseases_of_sebaceous_glands	ISOS+PS	-0.00588173	0.0103122	-0.570366	0.568429	9700	393984	Original	0.568429	0.994136	0.00588173	1.0059	1
digestive	Hereditary_disturbances_in_tooth_structure	RPE	-0.166478	0.291888	-0.570347	0.568442	13	61180	Original+Myopia+SphericalEquivalent+Height+Weight	0.568442	0.846642	0.166478	1.18114	1
genitourinary	Other_abnormality_of_urination	INL	0.0122282	0.021443	0.570267	0.568497	2178	399893	Original+Myopia+Height+Weight	0.568497	1.0123	-0.0122282	0.987846	-1
dermatologic	Bullous_dermatoses	INL	0.0891518	0.156341	0.570241	0.568515	44	61149	Original+Myopia+SphericalEquivalent+Height+Weight	0.568515	1.09325	-0.0891518	0.914707	-1
sense organs	Strabismus_and_other_disorders_of_binocular_eye_movements	IPL	-0.0331551	0.0581443	-0.57022	0.568529	316	60877	Original+Myopia+SphericalEquivalent+Height+Weight	0.568529	0.967389	0.0331551	1.03371	1
digestive	Gastrointestinal_hemorrhage	INL	0.00352159	0.00617624	0.570183	0.568553	28505	375179	Original	0.568553	1.00353	-0.00352159	0.996485	-1
circulatory system	Arterial_embolism_and_thrombosis	IPL	0.0152747	0.0267903	0.57016	0.568569	1389	402295	Original	0.568569	1.01539	-0.0152747	0.984841	-1
infectious diseases	Gram_positive_septicemia	CSI	0.0191117	0.0335288	0.57001	0.568671	930	402754	Original	0.568671	1.0193	-0.0191117	0.98107	-1
infectious diseases	Candidiasis	GCL	0.00859672	0.0150838	0.569931	0.568725	4469	399215	Original	0.568725	1.00863	-0.00859672	0.99144	-1
neoplasms	Cancer_of_stomach	RNFL	-0.0187115	0.0328333	-0.569894	0.568749	942	401129	Original+Myopia+Height+Weight	0.568749	0.981462	0.0187115	1.01889	1
musculoskeletal	Loose_body_in_joint	GCC	-0.0775614	0.1361	-0.569885	0.568756	56	403628	Original	0.568756	0.92537	0.0775614	1.08065	1
neoplasms	Cancer_of_connective_tissue	INL	-0.0687581	0.120671	-0.569797	0.568815	76	61117	Original+Myopia+SphericalEquivalent+Height+Weight	0.568815	0.933552	0.0687581	1.07118	1
respiratory	Dependence_on_respirator_Ventilator_or_supplemental_oxygen	RPE	0.0182012	0.0319536	0.569615	0.568939	1066	402618	Original	0.568939	1.01837	-0.0182012	0.981963	-1
digestive	Diseases_and_other_conditions_of_the_tongue	CSI	-0.0365002	0.0640878	-0.569534	0.568994	258	60935	Original+Myopia+SphericalEquivalent+Height+Weight	0.568994	0.964158	0.0365002	1.03717	1
neoplasms	Cancer_of_bladder	ISOS+PS	0.00971011	0.0170496	0.56952	0.569003	3500	398571	Original+Myopia+Height+Weight	0.569003	1.00976	-0.00971011	0.990337	-1
neoplasms	Malignant_neoplasm_of_ovary	GCC	0.0157131	0.0275901	0.569519	0.569004	1337	215518	Original+Myopia+Height+Weight	0.569004	1.01584	-0.0157131	0.98441	-1
injuries & poisonings	Fracture_of_neck_of_femur	IPL	0.0348218	0.0611434	0.569511	0.56901	262	403422	Original	0.56901	1.03544	-0.0348218	0.965777	-1
congenital anomalies	Congenital_anomaly_of_gallbladder_bile_ducts_liver_pancreas	INL	-0.0442592	0.0777273	-0.569416	0.569074	167	403517	Original	0.569074	0.956706	0.0442592	1.04525	1
endocrine/metabolic	Nontoxic_multinodular_goiter	GCC	0.0451954	0.0793727	0.569408	0.56908	175	61018	Original+Myopia+SphericalEquivalent+Height+Weight	0.56908	1.04623	-0.0451954	0.955811	-1
digestive	Liver_replaced_by_transplant	ISOS+PS	0.047157	0.0828288	0.569331	0.569131	149	401922	Original+Myopia+Height+Weight	0.569131	1.04829	-0.047157	0.953938	-1
respiratory	Epistaxis_or_throat_hemorrhage	GCC	-0.0256414	0.0450442	-0.56925	0.569186	518	60675	Original+Myopia+SphericalEquivalent+Height+Weight	0.569186	0.974685	0.0256414	1.02597	1
injuries & poisonings	Fracture_of_ankle_and_foot	GCC	-0.0287728	0.050546	-0.56924	0.569193	394	401677	Original+Myopia+Height+Weight	0.569193	0.971637	0.0287728	1.02919	1
injuries & poisonings	Poisoning_by_primarily_systemic_agents	ISOS+PS	0.032866	0.0577371	0.569236	0.569196	302	401769	Original+Myopia+Height+Weight	0.569196	1.03341	-0.032866	0.967668	-1
genitourinary	Other_disorders_of_the_kidney_and_ureters	OPL	0.00734761	0.0129085	0.569207	0.569216	6188	395883	Original+Myopia+Height+Weight	0.569216	1.00737	-0.00734761	0.992679	-1
neoplasms	Bone_marrow_or_stem_cell_transplant	IPL	0.0507908	0.0892366	0.56917	0.569241	123	403561	Original	0.569241	1.0521	-0.0507908	0.950478	-1
genitourinary	Oliguria_and_anuria	CSI	-0.0402377	0.0707017	-0.569119	0.569275	209	403475	Original	0.569275	0.960561	0.0402377	1.04106	1
genitourinary	Polyp_of_female_genital_organs	ISOS+PS	0.00543242	0.00954552	0.569106	0.569284	11771	205844	Original	0.569284	1.00545	-0.00543242	0.994582	-1
sense organs	Impacted_cerumen	GCC	-0.0264995	0.046564	-0.569099	0.569289	468	401603	Original+Myopia+Height+Weight	0.569289	0.973849	0.0264995	1.02685	1
digestive	Stomatitis_and_mucositis	INL	0.0579475	0.101832	0.56905	0.569322	100	61093	Original+Myopia+SphericalEquivalent+Height+Weight	0.569322	1.05966	-0.0579475	0.943699	-1
dermatologic	Bullous_dermatoses	GCC	0.0875848	0.153931	0.568986	0.569366	44	61149	Original+Myopia+SphericalEquivalent+Height+Weight	0.569366	1.09153	-0.0875848	0.916141	-1
sense organs	Senile_cataract	GCC	-0.0111422	0.0195832	-0.568966	0.569379	3202	57991	Original+Myopia+SphericalEquivalent+Height+Weight	0.569379	0.98892	0.0111422	1.0112	1
sense organs	Disorders_of_external_ear	RNFL	0.0196732	0.0345808	0.568906	0.56942	848	401223	Original+Myopia+Height+Weight	0.56942	1.01987	-0.0196732	0.980519	-1
endocrine/metabolic	Nontoxic_nodular_goiter	RNFL	-0.0138277	0.0243063	-0.568893	0.569429	1748	400323	Original+Myopia+Height+Weight	0.569429	0.986267	0.0138277	1.01392	1
circulatory system	Nonspecific_chest_pain	RPE	-0.00848421	0.0149149	-0.568839	0.569465	5729	55464	Original+Myopia+SphericalEquivalent+Height+Weight	0.569465	0.991552	0.00848421	1.00852	1
injuries & poisonings	Poisoning_by_analgesics_antipyretics_and_antirheumatics	RNFL	-0.00580521	0.0102061	-0.568799	0.569493	10053	392018	Original+Myopia+Height+Weight	0.569493	0.994212	0.00580521	1.00582	1
injuries & poisonings	Adverse_reaction_to_serum_or_vaccine	ISOS+PS	0.0291944	0.0513281	0.56878	0.569505	381	403303	Original	0.569505	1.02962	-0.0291944	0.971228	-1
neoplasms	Malignant_neoplasm_of_ovary_and_other_uterine_adnexa	GCC	0.0152633	0.0268362	0.56876	0.569519	1414	216201	Original	0.569519	1.01538	-0.0152633	0.984853	-1
injuries & poisonings	Complications_of_cardiac_vascular_device_implant_and_graft	OPL	0.00922698	0.0162245	0.568706	0.569555	3883	398188	Original+Myopia+Height+Weight	0.569555	1.00927	-0.00922698	0.990815	-1
respiratory	Dependence_on_respirator_Ventilator_or_supplemental_oxygen	GCL	0.0176935	0.0311149	0.568651	0.569593	1050	401021	Original+Myopia+Height+Weight	0.569593	1.01785	-0.0176935	0.982462	-1
sense organs	Infection_of_the_eye	INL	-0.0465446	0.081851	-0.56865	0.569593	165	61028	Original+Myopia+SphericalEquivalent+Height+Weight	0.569593	0.954522	0.0465446	1.04764	1
dermatologic	Dyshidrosis	RPE	-0.135658	0.238573	-0.568625	0.569611	19	402052	Original+Myopia+Height+Weight	0.569611	0.873141	0.135658	1.14529	1
hematopoietic	Hemoglobinuria	INL	0.138932	0.244358	0.568558	0.569656	18	402053	Original+Myopia+Height+Weight	0.569656	1.14905	-0.138932	0.870287	-1
neoplasms	Pancreatic_cancer	RPE	0.0483551	0.0850498	0.568551	0.569661	153	61040	Original+Myopia+SphericalEquivalent+Height+Weight	0.569661	1.04954	-0.0483551	0.952795	-1
mental disorders	Obsessive_compulsive_disorders	IPL	0.0357171	0.0628222	0.568543	0.569666	251	403433	Original	0.569666	1.03636	-0.0357171	0.964913	-1
genitourinary	Endometrial_hyperplasia	ISOS+PS	-0.0165705	0.0291492	-0.568471	0.569715	1203	215652	Original+Myopia+Height+Weight	0.569715	0.983566	0.0165705	1.01671	1
pregnancy complications	Anemia_during_pregnancy	RNFL	0.0196383	0.0345479	0.568437	0.569738	891	215964	Original+Myopia+Height+Weight	0.569738	1.01983	-0.0196383	0.980553	-1
digestive	Regional_enteritis	IPL	-0.0334467	0.0588429	-0.568407	0.569759	302	60891	Original+Myopia+SphericalEquivalent+Height+Weight	0.569759	0.967106	0.0334467	1.03401	1
sense organs	Eustachian_tube_disorders	IPL	0.123862	0.217913	0.568404	0.569761	21	61172	Original+Myopia+SphericalEquivalent+Height+Weight	0.569761	1.13186	-0.123862	0.883501	-1
endocrine/metabolic	Paraproteinemia	GCC	-0.0548665	0.0965276	-0.568403	0.569762	118	61075	Original+Myopia+SphericalEquivalent+Height+Weight	0.569762	0.946611	0.0548665	1.0564	1
hematopoietic	Disorders_of_iron_metabolism	INL	0.0178474	0.0313993	0.568399	0.569764	988	401083	Original+Myopia+Height+Weight	0.569764	1.01801	-0.0178474	0.982311	-1
endocrine/metabolic	Thyroiditis_acute_and_subacute	OPL	-0.126787	0.223073	-0.568365	0.569787	19	402052	Original+Myopia+Height+Weight	0.569787	0.880921	0.126787	1.13518	1
digestive	Acute_gastritis	GCL	-0.0355017	0.0624695	-0.568304	0.569828	269	60924	Original+Myopia+SphericalEquivalent+Height+Weight	0.569828	0.965121	0.0355017	1.03614	1
genitourinary	Functional_disorders_of_bladder	RNFL	0.0446374	0.0785459	0.568298	0.569833	169	61024	Original+Myopia+SphericalEquivalent+Height+Weight	0.569833	1.04565	-0.0446374	0.956344	-1
genitourinary	Breast_disorder_NOS	INL	0.0419989	0.0739032	0.568297	0.569833	177	401894	Original+Myopia+Height+Weight	0.569833	1.04289	-0.0419989	0.958871	-1
genitourinary	Pelvic_peritoneal_adhesions_female_postoperative_postinfection_	CSI	-0.010575	0.0186119	-0.568185	0.569909	3085	213770	Original+Myopia+Height+Weight	0.569909	0.989481	0.010575	1.01063	1
circulatory system	Takayasu_s_disease	CSI	-0.173396	0.305177	-0.568183	0.569911	11	402060	Original+Myopia+Height+Weight	0.569911	0.840804	0.173396	1.18934	1
endocrine/metabolic	Thyroiditis_acute_and_subacute	OPL	-0.126852	0.223265	-0.568167	0.569921	19	403665	Original	0.569921	0.880864	0.126852	1.13525	1
neoplasms	Cancer_of_intrathoracic_organs	ISOS+PS	0.0627516	0.110476	0.568013	0.570026	83	403601	Original	0.570026	1.06476	-0.0627516	0.939177	-1
respiratory	Cough	RPE	-0.00836347	0.0147242	-0.56801	0.570029	5068	397003	Original+Myopia+Height+Weight	0.570029	0.991671	0.00836347	1.0084	1
endocrine/metabolic	Paraproteinemia	RNFL	0.0222465	0.0391683	0.567973	0.570053	671	403013	Original	0.570053	1.0225	-0.0222465	0.977999	-1
digestive	Ulceration_of_the_lower_GI_tract	GCL	0.0352616	0.0620835	0.56797	0.570055	273	60920	Original+Myopia+SphericalEquivalent+Height+Weight	0.570055	1.03589	-0.0352616	0.965353	-1
musculoskeletal	Acquired_toe_deformities	IPL	-0.0196347	0.0345707	-0.567956	0.570065	878	60315	Original+Myopia+SphericalEquivalent+Height+Weight	0.570065	0.980557	0.0196347	1.01983	1
hematopoietic	Anemia_of_chronic_disease	ISOS+PS	0.0163506	0.0287898	0.56793	0.570083	1227	400844	Original+Myopia+Height+Weight	0.570083	1.01648	-0.0163506	0.983782	-1
neoplasms	Other_non_epithelial_cancer_of_skin	GCC	-0.0123549	0.0217548	-0.567916	0.570092	2272	58921	Original+Myopia+SphericalEquivalent+Height+Weight	0.570092	0.987721	0.0123549	1.01243	1
hematopoietic	Decreased_white_blood_cell_count	GCC	0.00808961	0.0142448	0.567898	0.570104	5077	396994	Original+Myopia+Height+Weight	0.570104	1.00812	-0.00808961	0.991943	-1
hematopoietic	Neutropenia	GCC	0.00808961	0.0142448	0.567898	0.570104	5077	396994	Original+Myopia+Height+Weight	0.570104	1.00812	-0.00808961	0.991943	-1
musculoskeletal	Rupture_of_tendon_nontraumatic	GCC	0.0535281	0.0942584	0.567887	0.570112	114	403570	Original	0.570112	1.05499	-0.0535281	0.947879	-1
digestive	Functional_digestive_disorders	GCC	0.00844228	0.0148677	0.567826	0.570153	5225	55968	Original+Myopia+SphericalEquivalent+Height+Weight	0.570153	1.00848	-0.00844228	0.991593	-1
symptoms	Other_abnormal_blood_chemistry	OPL	-0.00544363	0.00958698	-0.567815	0.57016	11440	390631	Original+Myopia+Height+Weight	0.57016	0.994571	0.00544363	1.00546	1
genitourinary	stress_incontinence_female	OPL	-0.0205121	0.0361272	-0.567774	0.570189	802	31898	Original+Myopia+SphericalEquivalent+Height+Weight	0.570189	0.979697	0.0205121	1.02072	1
neurological	Tics_and_choreas	IPL	-0.0831898	0.146538	-0.5677	0.570238	46	402025	Original+Myopia+Height+Weight	0.570238	0.920176	0.0831898	1.08675	1
neoplasms	Colon_cancer	IPL	-0.00842073	0.0148337	-0.567676	0.570255	4573	399111	Original	0.570255	0.991615	0.00842073	1.00846	1
digestive	Cysts_of_oral_soft_tissues	ISOS+PS	-0.115985	0.204326	-0.567647	0.570275	25	61168	Original+Myopia+SphericalEquivalent+Height+Weight	0.570275	0.890488	0.115985	1.12298	1
genitourinary	Other_disorders_of_urethra_and_urinary_tract	CSI	-0.00794491	0.0139968	-0.567621	0.570292	5395	398289	Original	0.570292	0.992087	0.00794491	1.00798	1
dermatologic	Psoriasis_and_related_disorders	OPL	0.0243705	0.0429382	0.567572	0.570326	563	60630	Original+Myopia+SphericalEquivalent+Height+Weight	0.570326	1.02467	-0.0243705	0.975924	-1
digestive	Sialoadenitis	OPL	-0.0757658	0.133497	-0.567545	0.570344	58	61135	Original+Myopia+SphericalEquivalent+Height+Weight	0.570344	0.927033	0.0757658	1.07871	1
respiratory	Hypoventilation	INL	0.0408887	0.0720495	0.567509	0.570368	201	401870	Original+Myopia+Height+Weight	0.570368	1.04174	-0.0408887	0.959936	-1
digestive	Ascites_non_malignant_	GCC	-0.0108319	0.0190873	-0.567492	0.57038	2813	400871	Original	0.57038	0.989227	0.0108319	1.01089	1
genitourinary	Dystrophy_of_female_genital_tract	RPE	-0.0289544	0.0510217	-0.567492	0.57038	412	217203	Original	0.57038	0.971461	0.0289544	1.02938	1
sense organs	Disorders_of_refraction_and_accommodation_blindness_and_low_vision	GCC	-0.0224695	0.0396017	-0.567386	0.570452	1191	60002	Original+Myopia+SphericalEquivalent+Height+Weight	0.570452	0.977781	0.0224695	1.02272	1
injuries & poisonings	Fracture_of_unspecified_part_of_femur	INL	0.0533628	0.0940516	0.567378	0.570457	109	401962	Original+Myopia+Height+Weight	0.570457	1.05481	-0.0533628	0.948036	-1
injuries & poisonings	Hemorrhage_or_hematoma_complicating_a_procedure	RNFL	-0.00663201	0.0116907	-0.567288	0.570518	7568	396116	Original	0.570518	0.99339	0.00663201	1.00665	1
pregnancy complications	Ectopic_pregnancy	INL	0.0796374	0.140384	0.567283	0.570522	57	32643	Original+Myopia+SphericalEquivalent+Height+Weight	0.570522	1.08289	-0.0796374	0.923451	-1
genitourinary	Chronic_interstitial_cystitis	OPL	-0.0811563	0.143076	-0.567226	0.570561	50	61143	Original+Myopia+SphericalEquivalent+Height+Weight	0.570561	0.92205	0.0811563	1.08454	1
neurological	Multiple_sclerosis	GCL	-0.0400989	0.0706948	-0.567212	0.57057	200	60993	Original+Myopia+SphericalEquivalent+Height+Weight	0.57057	0.960694	0.0400989	1.04091	1
circulatory system	Wegener_s_granulomatosis	GCC	-0.0958611	0.169007	-0.567201	0.570578	36	61157	Original+Myopia+SphericalEquivalent+Height+Weight	0.570578	0.90859	0.0958611	1.10061	1
genitourinary	Lump_or_mass_in_breast	OPL	-0.0139277	0.0245573	-0.567151	0.570611	1682	402002	Original	0.570611	0.986169	0.0139277	1.01403	1
circulatory system	Peripheral_vascular_disease_unspecified	ISOS+PS	0.00858771	0.0151438	0.567076	0.570662	4508	399176	Original	0.570662	1.00862	-0.00858771	0.991449	-1
genitourinary	Inflammatory_diseases_of_female_pelvic_organs	INL	0.00708539	0.0124955	0.567035	0.570691	6734	210881	Original	0.570691	1.00711	-0.00708539	0.99294	-1
genitourinary	Cervicitis_and_endocervicitis	OPL	0.0528687	0.0932758	0.5668	0.57085	124	32576	Original+Myopia+SphericalEquivalent+Height+Weight	0.57085	1.05429	-0.0528687	0.948505	-1
musculoskeletal	Flat_foot	RNFL	-0.0348218	0.0614392	-0.566769	0.570871	271	403413	Original	0.570871	0.965778	0.0348218	1.03544	1
digestive	Abnormal_serum_enzyme_levels	INL	0.0699644	0.123445	0.566765	0.570874	74	61119	Original+Myopia+SphericalEquivalent+Height+Weight	0.570874	1.07247	-0.0699644	0.932427	-1
hematopoietic	Hemoglobinuria	RPE	0.142772	0.25191	0.56676	0.570878	18	402053	Original+Myopia+Height+Weight	0.570878	1.15347	-0.142772	0.866952	-1
symptoms	Cervicalgia	GCC	0.0139788	0.0246645	0.566759	0.570878	1688	400383	Original+Myopia+Height+Weight	0.570878	1.01408	-0.0139788	0.986118	-1
injuries & poisonings	Poisoning_by_analgesics_antipyretics_and_antirheumatics	INL	-0.0151301	0.0266999	-0.566672	0.570937	1547	59646	Original+Myopia+SphericalEquivalent+Height+Weight	0.570937	0.984984	0.0151301	1.01525	1
sense organs	Inflammation_of_the_eye	IPL	-0.00905635	0.0159834	-0.56661	0.570979	4016	398055	Original+Myopia+Height+Weight	0.570979	0.990985	0.00905635	1.0091	1
dermatologic	Lupus_localized_and_systemic_	GCC	-0.0223429	0.0394359	-0.566564	0.571011	675	401396	Original+Myopia+Height+Weight	0.571011	0.977905	0.0223429	1.02259	1
injuries & poisonings	Fracture_of_vertebral_column_without_mention_of_spinal_cord_injury	OPL	-0.027959	0.0493511	-0.566532	0.571032	402	401669	Original+Myopia+Height+Weight	0.571032	0.972428	0.027959	1.02835	1
respiratory	Acute_pharyngitis	GCL	0.0161619	0.0285278	0.566529	0.571034	1243	400828	Original+Myopia+Height+Weight	0.571034	1.01629	-0.0161619	0.983968	-1
endocrine/metabolic	Abnormal_weight_gain	CSI	-0.0581753	0.102691	-0.566508	0.571049	99	403585	Original	0.571049	0.943485	0.0581753	1.0599	1
genitourinary	Premenopausal_menorrhagia	GCL	0.0322919	0.0570019	0.566505	0.57105	311	216544	Original+Myopia+Height+Weight	0.57105	1.03282	-0.0322919	0.968224	-1
endocrine/metabolic	Disorders_of_plasma_protein_metabolism	OPL	0.0206931	0.03653	0.56647	0.571074	768	401303	Original+Myopia+Height+Weight	0.571074	1.02091	-0.0206931	0.97952	-1
musculoskeletal	Calcaneal_spur_Exostosis_NOS	GCC	0.184843	0.326344	0.566407	0.571117	10	61183	Original+Myopia+SphericalEquivalent+Height+Weight	0.571117	1.20303	-0.184843	0.831235	-1
genitourinary	Other_specified_disorders_of_breast	GCL	-0.0271716	0.0479756	-0.566364	0.571146	434	401637	Original+Myopia+Height+Weight	0.571146	0.973194	0.0271716	1.02754	1
digestive	Disturbances_in_tooth_eruption	INL	-0.0123473	0.0218026	-0.566322	0.571175	2136	401548	Original	0.571175	0.987729	0.0123473	1.01242	1
neurological	Other_conditions_of_brain	OPL	0.0402606	0.0711014	0.566242	0.571229	209	60984	Original+Myopia+SphericalEquivalent+Height+Weight	0.571229	1.04108	-0.0402606	0.960539	-1
hematopoietic	Polycythemia_secondary	GCL	-0.0660048	0.116567	-0.566237	0.571233	76	61117	Original+Myopia+SphericalEquivalent+Height+Weight	0.571233	0.936126	0.0660048	1.06823	1
dermatologic	Other_specified_erythematous_conditions	ISOS+PS	-0.0302929	0.0535066	-0.566152	0.57129	354	401717	Original+Myopia+Height+Weight	0.57129	0.970161	0.0302929	1.03076	1
digestive	Cholelithiasis_with_acute_cholecystitis	INL	-0.0117327	0.0207254	-0.566101	0.571325	2341	401343	Original	0.571325	0.988336	0.0117327	1.0118	1
endocrine/metabolic	Type_2_diabetes_with_neurological_manifestations	CSI	0.0170228	0.0300716	0.566076	0.571342	1162	402522	Original	0.571342	1.01717	-0.0170228	0.983121	-1
sense organs	Ptosis_of_eyelid	CSI	-0.0271295	0.0479268	-0.56606	0.571353	466	60727	Original+Myopia+SphericalEquivalent+Height+Weight	0.571353	0.973235	0.0271295	1.0275	1
circulatory system	Anomalous_atrioventricular_excitation	CSI	0.0360794	0.0637429	0.566014	0.571385	256	401815	Original+Myopia+Height+Weight	0.571385	1.03674	-0.0360794	0.964564	-1
symptoms	Malaise_and_fatigue	GCC	-0.00728835	0.0128767	-0.566009	0.571388	6243	395828	Original+Myopia+Height+Weight	0.571388	0.992738	0.00728835	1.00731	1
neoplasms	Benign_neoplasm_of_eye	RNFL	0.102402	0.18092	0.566008	0.571388	31	61162	Original+Myopia+SphericalEquivalent+Height+Weight	0.571388	1.10783	-0.102402	0.902666	-1
genitourinary	Spermatocele	RPE	-0.108255	0.19126	-0.566008	0.571388	30	185186	Original+Myopia+Height+Weight	0.571388	0.897399	0.108255	1.11433	1
sense organs	Corneal_opacity	RNFL	0.0363223	0.0641922	0.565837	0.571505	252	401819	Original+Myopia+Height+Weight	0.571505	1.03699	-0.0363223	0.964329	-1
genitourinary	Abnormal_findings_on_mammogram_or_breast_exam	IPL	-0.0136793	0.0241778	-0.56578	0.571543	1752	401932	Original	0.571543	0.986414	0.0136793	1.01377	1
injuries & poisonings	Adverse_effects_of_antibacterials_not_penicillins_	RNFL	0.0586207	0.103615	0.565755	0.57156	94	401977	Original+Myopia+Height+Weight	0.57156	1.06037	-0.0586207	0.943064	-1
infectious diseases	Pediculosis_and_phthirus_infestation	IPL	0.17667	0.312306	0.565693	0.571602	10	402061	Original+Myopia+Height+Weight	0.571602	1.19324	-0.17667	0.838057	-1
mental disorders	Depression	IPL	-0.061479	0.108685	-0.56566	0.571625	90	61103	Original+Myopia+SphericalEquivalent+Height+Weight	0.571625	0.940373	0.061479	1.06341	1
mental disorders	Major_depressive_disorder	IPL	-0.061479	0.108685	-0.56566	0.571625	90	61103	Original+Myopia+SphericalEquivalent+Height+Weight	0.571625	0.940373	0.061479	1.06341	1
musculoskeletal	Rupture_of_tendon_nontraumatic	GCC	0.05333	0.0943111	0.565469	0.571754	114	401957	Original+Myopia+Height+Weight	0.571754	1.05478	-0.05333	0.948067	-1
musculoskeletal	Enthesopathy	CSI	-0.00606245	0.0107219	-0.565424	0.571785	9293	392778	Original+Myopia+Height+Weight	0.571785	0.993956	0.00606245	1.00608	1
neoplasms	Benign_neoplasm_of_unspecified_sites	GCL	-0.0110921	0.0196176	-0.565414	0.571792	2597	399474	Original+Myopia+Height+Weight	0.571792	0.988969	0.0110921	1.01115	1
musculoskeletal	Other_derangement_of_joint	RNFL	0.0559184	0.0989192	0.565293	0.571874	107	61086	Original+Myopia+SphericalEquivalent+Height+Weight	0.571874	1.05751	-0.0559184	0.945616	-1
pregnancy complications	Cervical_incompetence	RPE	0.0863103	0.1527	0.565227	0.571919	52	216803	Original+Myopia+Height+Weight	0.571919	1.09014	-0.0863103	0.91731	-1
musculoskeletal	Spondylosis_and_allied_disorders	RPE	-0.024686	0.0436762	-0.565205	0.571934	582	60611	Original+Myopia+SphericalEquivalent+Height+Weight	0.571934	0.975616	0.024686	1.02499	1
dermatologic	Pyogenic_granuloma	GCC	-0.070163	0.124144	-0.565176	0.571954	70	61123	Original+Myopia+SphericalEquivalent+Height+Weight	0.571954	0.932242	0.070163	1.07268	1
genitourinary	Abnormal_results_of_function_study_of_kidney	GCL	-0.0350062	0.0619408	-0.565157	0.571967	264	401807	Original+Myopia+Height+Weight	0.571967	0.965599	0.0350062	1.03563	1
neurological	Epilepsy_recurrent_seizures_convulsions	GCL	-0.00670977	0.0118729	-0.565132	0.571984	7206	396478	Original	0.571984	0.993313	0.00670977	1.00673	1
genitourinary	Balanoposthitis	CSI	0.0704657	0.1247	0.56508	0.57202	66	28427	Original+Myopia+SphericalEquivalent+Height+Weight	0.57202	1.07301	-0.0704657	0.93196	-1
musculoskeletal	Cyst_of_bone	CSI	-0.163177	0.288783	-0.565053	0.572038	13	61180	Original+Myopia+SphericalEquivalent+Height+Weight	0.572038	0.84944	0.163177	1.17725	1
injuries & poisonings	Internal_derangement_of_knee	GCC	0.0086195	0.0152566	0.564969	0.572095	4418	397653	Original+Myopia+Height+Weight	0.572095	1.00866	-0.0086195	0.991418	-1
respiratory	Pneumococcal_pneumonia	OPL	0.00520776	0.00921948	0.564865	0.572166	12359	391325	Original	0.572166	1.00522	-0.00520776	0.994806	-1
injuries & poisonings	Internal_derangement_of_knee	GCC	0.0223298	0.0395333	0.564835	0.572186	678	60515	Original+Myopia+SphericalEquivalent+Height+Weight	0.572186	1.02258	-0.0223298	0.977918	-1
endocrine/metabolic	Type_1_diabetes_with_ophthalmic_manifestations	CSI	-0.0555493	0.0983515	-0.564804	0.572207	109	61084	Original+Myopia+SphericalEquivalent+Height+Weight	0.572207	0.945965	0.0555493	1.05712	1
symptoms	Musculoskeletal_symptoms_referable_to_limbs	OPL	-0.0456583	0.08085	-0.564729	0.572258	159	61034	Original+Myopia+SphericalEquivalent+Height+Weight	0.572258	0.955368	0.0456583	1.04672	1
hematopoietic	Hemoglobinuria	INL	0.137921	0.244228	0.564724	0.572261	18	403666	Original	0.572261	1.14789	-0.137921	0.871167	-1
injuries & poisonings	Poisoning_by_drugs_primarily_affecting_the_autonomic_nervous_system	GCL	0.0367577	0.0650902	0.564719	0.572265	236	401835	Original+Myopia+Height+Weight	0.572265	1.03744	-0.0367577	0.96391	-1
dermatologic	Abnormal_granulation_tissue	GCC	0.0234733	0.0415698	0.564672	0.572297	588	403096	Original	0.572297	1.02375	-0.0234733	0.9768	-1
injuries & poisonings	Open_wound_or_laceration_of_eye_or_eyelid	IPL	0.0186753	0.0330753	0.564631	0.572325	909	402775	Original	0.572325	1.01885	-0.0186753	0.981498	-1
digestive	Hematemesis	OPL	-0.0281945	0.049935	-0.564623	0.57233	406	60787	Original+Myopia+SphericalEquivalent+Height+Weight	0.57233	0.972199	0.0281945	1.0286	1
dermatologic	Pityriasis	GCL	-0.159897	0.283199	-0.564611	0.572338	12	61181	Original+Myopia+SphericalEquivalent+Height+Weight	0.572338	0.852231	0.159897	1.17339	1
pregnancy complications	Early_onset_of_delivery	ISOS+PS	0.0511895	0.0906671	0.564588	0.572354	140	32560	Original+Myopia+SphericalEquivalent+Height+Weight	0.572354	1.05252	-0.0511895	0.950099	-1
neoplasms	Myeloid_leukemia_acute	IPL	-0.0250099	0.044306	-0.564481	0.572426	503	403181	Original	0.572426	0.9753	0.0250099	1.02533	1
digestive	Gingival_and_periodontal_diseases	RNFL	-0.0119839	0.0212305	-0.564467	0.572436	2287	399784	Original+Myopia+Height+Weight	0.572436	0.988088	0.0119839	1.01206	1
respiratory	Pneumonia_due_to_fungus_mycoses_	GCL	-0.0379836	0.0672924	-0.564456	0.572444	221	401850	Original+Myopia+Height+Weight	0.572444	0.962729	0.0379836	1.03871	1
pregnancy complications	Cervical_incompetence	RPE	0.0860643	0.152475	0.564447	0.57245	52	217563	Original	0.57245	1.08988	-0.0860643	0.917535	-1
digestive	Stricture_and_stenosis_of_esophagus	RNFL	-0.0264352	0.0468349	-0.564433	0.572459	476	60717	Original+Myopia+SphericalEquivalent+Height+Weight	0.572459	0.973911	0.0264352	1.02679	1
respiratory	Respiratory_complications	OPL	-0.0285444	0.050581	-0.564331	0.572529	390	403294	Original	0.572529	0.971859	0.0285444	1.02896	1
digestive	Bariatric_surgery	CSI	-0.184378	0.326737	-0.564301	0.572549	10	61183	Original+Myopia+SphericalEquivalent+Height+Weight	0.572549	0.831621	0.184378	1.20247	1
symptoms	Fever_of_unknown_origin	OPL	0.00721479	0.012787	0.56423	0.572598	6310	397374	Original	0.572598	1.00724	-0.00721479	0.992811	-1
circulatory system	Paroxysmal_tachycardia_unspecified	GCL	-0.00807283	0.0143086	-0.564194	0.572622	4946	398738	Original	0.572622	0.99196	0.00807283	1.00811	1
neoplasms	Bone_marrow_or_stem_cell_transplant	IPL	0.0503525	0.089284	0.563959	0.572782	123	401948	Original+Myopia+Height+Weight	0.572782	1.05164	-0.0503525	0.950894	-1
injuries & poisonings	Allergy_adverse_effect_of_penicillin	OPL	0.00372781	0.0066103	0.563939	0.572796	24644	379040	Original	0.572796	1.00373	-0.00372781	0.996279	-1
neoplasms	Manlignant_and_unknown_neoplasms_of_brain_and_nervous_system	CSI	0.0174759	0.0309914	0.563895	0.572826	1084	402600	Original	0.572826	1.01763	-0.0174759	0.982676	-1
symptoms	Cervical_radiculitis	OPL	-0.0204521	0.0362704	-0.563878	0.572837	758	402926	Original	0.572837	0.979756	0.0204521	1.02066	1
injuries & poisonings	Fracture_of_vertebral_column_without_mention_of_spinal_cord_injury	RNFL	-0.0281838	0.0499836	-0.563861	0.572849	402	401669	Original+Myopia+Height+Weight	0.572849	0.97221	0.0281838	1.02858	1
respiratory	Throat_pain	RNFL	0.0256425	0.045477	0.563856	0.572852	493	401578	Original+Myopia+Height+Weight	0.572852	1.02597	-0.0256425	0.974683	-1
circulatory system	Iatrogenic_hypotension	IPL	0.072213	0.128106	0.563699	0.572959	60	61133	Original+Myopia+SphericalEquivalent+Height+Weight	0.572959	1.07488	-0.072213	0.930333	-1
neurological	Sleep_disorders	GCC	0.0134764	0.0239071	0.563698	0.57296	1784	401900	Original	0.57296	1.01357	-0.0134764	0.986614	-1
infectious diseases	Viral_warts_HPV	RPE	0.0170387	0.030229	0.563656	0.572989	1181	402503	Original	0.572989	1.01718	-0.0170387	0.983106	-1
genitourinary	Renal_failure	OPL	-0.0113897	0.0202072	-0.563643	0.572997	2779	58414	Original+Myopia+SphericalEquivalent+Height+Weight	0.572997	0.988675	0.0113897	1.01145	1
hematopoietic	Hemoglobinuria	RPE	0.141885	0.251765	0.563563	0.573052	18	403666	Original	0.573052	1.15244	-0.141885	0.867721	-1
neoplasms	Vascular_hamartomas_and_non_neoplastic_nevi	GCC	-0.0191542	0.0339877	-0.563562	0.573052	878	402806	Original	0.573052	0.981028	0.0191542	1.01934	1
injuries & poisonings	Toxic_effect_of_other_metals	IPL	-0.0817179	0.145035	-0.563435	0.573138	47	403637	Original	0.573138	0.921532	0.0817179	1.08515	1
injuries & poisonings	Complications_of_transplants_and_reattached_limbs	ISOS+PS	-0.00600481	0.0106575	-0.563434	0.573139	9105	392966	Original+Myopia+Height+Weight	0.573139	0.994013	0.00600481	1.00602	1
genitourinary	Cystitis	GCL	-0.00909702	0.0161466	-0.563401	0.573162	3873	398198	Original+Myopia+Height+Weight	0.573162	0.990944	0.00909702	1.00914	1
mental disorders	Obsessive_compulsive_disorders	RNFL	0.0828008	0.146982	0.563339	0.573204	47	61146	Original+Myopia+SphericalEquivalent+Height+Weight	0.573204	1.08633	-0.0828008	0.920534	-1
digestive	Diseases_of_the_jaws	INL	0.0156283	0.0277454	0.563276	0.573247	1310	402374	Original	0.573247	1.01575	-0.0156283	0.984493	-1
endocrine/metabolic	Testicular_hypofunction	RNFL	0.0891269	0.15823	0.563273	0.573249	42	28451	Original+Myopia+SphericalEquivalent+Height+Weight	0.573249	1.09322	-0.0891269	0.914729	-1
sense organs	Open_angle_glaucoma	ISOS+PS	0.011526	0.0204674	0.563141	0.573339	2480	401204	Original	0.573339	1.01159	-0.011526	0.98854	-1
sense organs	Primary_open_angle_glaucoma	ISOS+PS	0.011526	0.0204674	0.563141	0.573339	2480	401204	Original	0.573339	1.01159	-0.011526	0.98854	-1
infectious diseases	Sexually_transmitted_infections_not_HIV_or_hepatitis_	GCC	0.0710766	0.126228	0.563083	0.573379	65	403619	Original	0.573379	1.07366	-0.0710766	0.931391	-1
musculoskeletal	Difficulty_in_walking	GCL	-0.0244054	0.0433427	-0.563081	0.57338	540	403144	Original	0.57338	0.97589	0.0244054	1.02471	1
pregnancy complications	Infectious_and_parasitic_complications_affecting_pregnancy	RNFL	0.0576275	0.102344	0.563075	0.573384	101	216754	Original+Myopia+Height+Weight	0.573384	1.05932	-0.0576275	0.944002	-1
sense organs	Impacted_cerumen	GCC	0.0766577	0.136166	0.562971	0.573455	56	61137	Original+Myopia+SphericalEquivalent+Height+Weight	0.573455	1.07967	-0.0766577	0.926207	-1
infectious diseases	Helminthiases	IPL	-0.0379818	0.0674695	-0.562948	0.57347	223	403461	Original	0.57347	0.96273	0.0379818	1.03871	1
dermatologic	Dermatomyositis	OPL	0.0736562	0.13084	0.562947	0.573471	63	403621	Original	0.573471	1.07644	-0.0736562	0.928991	-1
pregnancy complications	Miscarriage_stillbirth	ISOS+PS	0.0206862	0.0367494	0.5629	0.573503	936	31764	Original+Myopia+SphericalEquivalent+Height+Weight	0.573503	1.0209	-0.0206862	0.979526	-1
neurological	Generalized_convulsive_epilepsy	GCC	-0.0229835	0.0408325	-0.562872	0.573522	609	403075	Original	0.573522	0.977279	0.0229835	1.02325	1
circulatory system	Atherosclerosis_of_renal_artery	GCC	0.156492	0.278033	0.562855	0.573533	14	61179	Original+Myopia+SphericalEquivalent+Height+Weight	0.573533	1.1694	-0.156492	0.855138	-1
genitourinary	Urethral_stricture_not_specified_as_infectious_	INL	-0.00851485	0.0151286	-0.562833	0.573549	4483	397588	Original+Myopia+Height+Weight	0.573549	0.991521	0.00851485	1.00855	1
musculoskeletal	Intervertebral_disc_disorders	OPL	0.0154176	0.0273931	0.562828	0.573552	1435	59758	Original+Myopia+SphericalEquivalent+Height+Weight	0.573552	1.01554	-0.0154176	0.984701	-1
circulatory system	Subdural_hemorrhage	GCC	0.0246168	0.0437378	0.562828	0.573552	537	403147	Original	0.573552	1.02492	-0.0246168	0.975684	-1
endocrine/metabolic	Type_1_diabetes_with_renal_manifestations	IPL	0.135523	0.240797	0.56281	0.573564	18	61175	Original+Myopia+SphericalEquivalent+Height+Weight	0.573564	1.14514	-0.135523	0.873259	-1
circulatory system	Orthostatic_hypotension	IPL	0.0252892	0.0449385	0.562752	0.573604	519	60674	Original+Myopia+SphericalEquivalent+Height+Weight	0.573604	1.02561	-0.0252892	0.975028	-1
digestive	Disturbances_in_tooth_eruption	INL	-0.0122847	0.0218334	-0.562659	0.573667	2130	399941	Original+Myopia+Height+Weight	0.573667	0.98779	0.0122847	1.01236	1
infectious diseases	Intestinal_helminthiases	IPL	-0.0413114	0.0734302	-0.562594	0.573711	188	403496	Original	0.573711	0.95953	0.0413114	1.04218	1
digestive	Diseases_of_hard_tissues_of_teeth	RPE	0.00882113	0.0156803	0.562562	0.573733	4551	399133	Original	0.573733	1.00886	-0.00882113	0.991218	-1
injuries & poisonings	Mechanical_complication_of_unspecified_genitourinary_device_implant_and_graft	GCL	0.0119798	0.0212962	0.562531	0.573754	2236	399835	Original+Myopia+Height+Weight	0.573754	1.01205	-0.0119798	0.988092	-1
musculoskeletal	Osteoporosis	GCC	0.00620867	0.0110376	0.562503	0.573773	8734	393337	Original+Myopia+Height+Weight	0.573773	1.00623	-0.00620867	0.993811	-1
musculoskeletal	Osteoporosis_NOS	GCC	0.00620867	0.0110376	0.562503	0.573773	8734	393337	Original+Myopia+Height+Weight	0.573773	1.00623	-0.00620867	0.993811	-1
endocrine/metabolic	Obesity	OPL	0.0106501	0.0189375	0.562379	0.573858	3879	57314	Original+Myopia+SphericalEquivalent+Height+Weight	0.573858	1.01071	-0.0106501	0.989406	-1
musculoskeletal	Hammer_toe_acquired_	RNFL	0.0113172	0.0201241	0.562368	0.573865	2513	399558	Original+Myopia+Height+Weight	0.573865	1.01138	-0.0113172	0.988747	-1
mental disorders	Substance_addiction_and_disorders	GCL	0.020619	0.0366654	0.562356	0.573874	764	402920	Original	0.573874	1.02083	-0.020619	0.979592	-1
genitourinary	Breast_disorder_NOS	INL	0.0415493	0.07389	0.562312	0.573903	177	403507	Original	0.573903	1.04242	-0.0415493	0.959302	-1
genitourinary	Small_kidney	GCL	0.0771522	0.137211	0.56229	0.573918	57	61136	Original+Myopia+SphericalEquivalent+Height+Weight	0.573918	1.08021	-0.0771522	0.925749	-1
digestive	Liver_replaced_by_transplant	ISOS+PS	0.0465647	0.0828174	0.562258	0.57394	149	403535	Original	0.57394	1.04767	-0.0465647	0.954503	-1
endocrine/metabolic	Hypoglycemia	CSI	-0.0124447	0.0221359	-0.562197	0.573982	2160	401524	Original	0.573982	0.987632	0.0124447	1.01252	1
digestive	Diseases_of_pulp_and_periapical_tissues	CSI	0.0119979	0.0213412	0.562195	0.573983	2308	401376	Original	0.573983	1.01207	-0.0119979	0.988074	-1
musculoskeletal	Kyphosis_acquired_	CSI	0.0438413	0.0779847	0.562178	0.573995	170	403514	Original	0.573995	1.04482	-0.0438413	0.957106	-1
musculoskeletal	Rheumatoid_arthritis	RNFL	-0.0218151	0.0388067	-0.562146	0.574016	711	60482	Original+Myopia+SphericalEquivalent+Height+Weight	0.574016	0.978421	0.0218151	1.02205	1
respiratory	Chronic_sinusitis	IPL	0.0266926	0.0474892	0.562077	0.574063	465	60728	Original+Myopia+SphericalEquivalent+Height+Weight	0.574063	1.02705	-0.0266926	0.97366	-1
circulatory system	Other_hypertensive_complications	IPL	0.0388743	0.0691679	0.562028	0.574097	212	403472	Original	0.574097	1.03964	-0.0388743	0.961872	-1
injuries & poisonings	Toxic_effect_of_other_substances_chiefly_nonmedicinal_as_to_source	GCL	0.167546	0.298122	0.562005	0.574113	12	61181	Original+Myopia+SphericalEquivalent+Height+Weight	0.574113	1.1824	-0.167546	0.845738	-1
endocrine/metabolic	Lipoprotein_disorders	IPL	0.130929	0.232979	0.561977	0.574132	21	61172	Original+Myopia+SphericalEquivalent+Height+Weight	0.574132	1.13989	-0.130929	0.87728	-1
genitourinary	Abnormal_spermatozoa	ISOS+PS	-0.0429544	0.0764536	-0.561837	0.574227	171	185898	Original	0.574227	0.957955	0.0429544	1.04389	1
circulatory system	Cardiac_arrest_and_ventricular_fibrillation	RPE	0.0313677	0.0558411	0.561731	0.574299	353	60840	Original+Myopia+SphericalEquivalent+Height+Weight	0.574299	1.03186	-0.0313677	0.969119	-1
genitourinary	Other_disorders_of_prostate	RNFL	-0.0134372	0.023922	-0.56171	0.574314	1797	184272	Original	0.574314	0.986653	0.0134372	1.01353	1
digestive	Ulcerative_colitis	IPL	-0.0239383	0.0426203	-0.561665	0.574345	582	60611	Original+Myopia+SphericalEquivalent+Height+Weight	0.574345	0.976346	0.0239383	1.02423	1
sense organs	Disorders_of_the_orbit	GCL	0.0542845	0.0966527	0.561646	0.574357	111	401960	Original+Myopia+Height+Weight	0.574357	1.05578	-0.0542845	0.947163	-1
hematopoietic	Hereditary_hemolytic_anemias	IPL	-0.0225475	0.0401467	-0.561628	0.574369	1005	401066	Original+Myopia+Height+Weight	0.574369	0.977705	0.0225475	1.0228	1
digestive	Nonspecific_abnormal_findings_in_stool_contents	GCL	-0.0243572	0.0433721	-0.561587	0.574398	566	60627	Original+Myopia+SphericalEquivalent+Height+Weight	0.574398	0.975937	0.0243572	1.02466	1
pregnancy complications	Infectious_and_parasitic_complications_affecting_pregnancy	RNFL	0.0574469	0.102303	0.561538	0.574431	101	217514	Original	0.574431	1.05913	-0.0574469	0.944172	-1
infectious diseases	Viral_hepatitis_B	INL	-0.0366445	0.0652596	-0.561519	0.574444	297	401774	Original+Myopia+Height+Weight	0.574444	0.964019	0.0366445	1.03732	1
musculoskeletal	Postlaminectomy_syndrome	INL	-0.0615016	0.109531	-0.561498	0.574458	83	401988	Original+Myopia+Height+Weight	0.574458	0.940351	0.0615016	1.06343	1
injuries & poisonings	Open_wound_of_nose_and_sinus	CSI	-0.075776	0.134957	-0.561484	0.574468	57	61136	Original+Myopia+SphericalEquivalent+Height+Weight	0.574468	0.927024	0.075776	1.07872	1
dermatologic	Pruritus_and_related_conditions	CSI	0.0170674	0.0303985	0.561456	0.574487	1135	400936	Original+Myopia+Height+Weight	0.574487	1.01721	-0.0170674	0.983077	-1
mental disorders	Adjustment_reaction	INL	0.0796664	0.141897	0.561439	0.574498	51	61142	Original+Myopia+SphericalEquivalent+Height+Weight	0.574498	1.08293	-0.0796664	0.923424	-1
endocrine/metabolic	Acid_base_balance_disorder	RNFL	-0.0103431	0.0184235	-0.561408	0.574519	3024	399047	Original+Myopia+Height+Weight	0.574519	0.98971	0.0103431	1.0104	1
congenital anomalies	Congenital_anomalies_of_genital_organs	IPL	-0.0197348	0.0351525	-0.561404	0.574522	816	402868	Original	0.574522	0.980459	0.0197348	1.01993	1
injuries & poisonings	Complication_of_amputation_stump	IPL	-0.108784	0.193788	-0.561354	0.574556	28	61165	Original+Myopia+SphericalEquivalent+Height+Weight	0.574556	0.896924	0.108784	1.11492	1
endocrine/metabolic	Acromegaly_and_gigantism	CSI	0.0546356	0.0973299	0.561345	0.574562	111	403573	Original	0.574562	1.05616	-0.0546356	0.94683	-1
neoplasms	Benign_neoplasm_of_respiratory_and_intrathoracic_organs	INL	0.0256455	0.045686	0.561344	0.574563	487	403197	Original	0.574563	1.02598	-0.0256455	0.974681	-1
pregnancy complications	Hemorrhage_during_pregnancy_childbirth_and_postpartum	IPL	-0.0130478	0.0232452	-0.561312	0.574585	2031	215584	Original	0.574585	0.987037	0.0130478	1.01313	1
hematopoietic	Eosinophilia	OPL	0.0484116	0.086254	0.561269	0.574614	139	401932	Original+Myopia+Height+Weight	0.574614	1.0496	-0.0484116	0.952742	-1
mental disorders	Hallucinations	OPL	-0.0561204	0.0999913	-0.561253	0.574625	99	61094	Original+Myopia+SphericalEquivalent+Height+Weight	0.574625	0.945425	0.0561204	1.05773	1
hematopoietic	Thrombocytopenia	RPE	0.0108363	0.0193081	0.561232	0.574639	2926	399145	Original+Myopia+Height+Weight	0.574639	1.0109	-0.0108363	0.989222	-1
respiratory	Influenza	IPL	-0.0151347	0.0269671	-0.561229	0.574641	1395	402289	Original	0.574641	0.984979	0.0151347	1.01525	1
respiratory	Respiratory_failure_insufficiency_arrest	RPE	0.0246048	0.0438448	0.561179	0.574676	585	60608	Original+Myopia+SphericalEquivalent+Height+Weight	0.574676	1.02491	-0.0246048	0.975695	-1
neurological	Coma	RPE	0.0240697	0.0428961	0.561115	0.574719	588	403096	Original	0.574719	1.02436	-0.0240697	0.976218	-1
genitourinary	Cyst_or_abscess_of_Bartholin_s_gland	INL	-0.0207602	0.0369983	-0.561113	0.57472	751	216864	Original	0.57472	0.979454	0.0207602	1.02098	1
digestive	Other_specified_gastritis	GCL	0.00488945	0.00871554	0.561004	0.574795	13790	388281	Original+Myopia+Height+Weight	0.574795	1.0049	-0.00488945	0.995122	-1
genitourinary	Chronic_interstitial_cystitis	CSI	-0.031582	0.0562997	-0.560962	0.574824	327	401744	Original+Myopia+Height+Weight	0.574824	0.968912	0.031582	1.03209	1
neurological	Muscular_dystrophies_and_other_myopathies	CSI	-0.0697518	0.124345	-0.560954	0.574829	69	61124	Original+Myopia+SphericalEquivalent+Height+Weight	0.574829	0.932625	0.0697518	1.07224	1
neurological	Facial_nerve_disorders_CN7_	RPE	0.0162358	0.0289463	0.560894	0.57487	1297	402387	Original	0.57487	1.01637	-0.0162358	0.983895	-1
genitourinary	Cystitis	GCL	-0.00900375	0.0160527	-0.560887	0.574874	3916	399768	Original	0.574874	0.991037	0.00900375	1.00904	1
musculoskeletal	Spondylosis_and_allied_disorders	OPL	0.0237075	0.042268	0.560886	0.574875	582	60611	Original+Myopia+SphericalEquivalent+Height+Weight	0.574875	1.02399	-0.0237075	0.976571	-1
genitourinary	Mastodynia	RPE	0.057813	0.10308	0.560853	0.574898	102	403582	Original	0.574898	1.05952	-0.057813	0.943826	-1
musculoskeletal	Juvenile_osteochondrosis	OPL	0.108419	0.193331	0.560792	0.574939	30	61163	Original+Myopia+SphericalEquivalent+Height+Weight	0.574939	1.11451	-0.108419	0.897252	-1
hematopoietic	Eosinophilia	OPL	0.0483609	0.0862388	0.560779	0.574948	139	403545	Original	0.574948	1.04955	-0.0483609	0.95279	-1
sense organs	Uveitis_noninfectious_or_NOS	ISOS+PS	-0.0196159	0.0349839	-0.560712	0.574994	848	402836	Original	0.574994	0.980575	0.0196159	1.01981	1
circulatory system	Stricture_of_artery	RNFL	0.0155376	0.0277141	0.560639	0.575043	1326	402358	Original	0.575043	1.01566	-0.0155376	0.984582	-1
mental disorders	Sexual_and_gender_identity_disorders	CSI	0.0595837	0.106287	0.560592	0.575076	94	61099	Original+Myopia+SphericalEquivalent+Height+Weight	0.575076	1.06139	-0.0595837	0.942157	-1
genitourinary	Calculus_of_lower_urinary_tract	IPL	0.0163762	0.0292137	0.560564	0.575095	1169	400902	Original+Myopia+Height+Weight	0.575095	1.01651	-0.0163762	0.983757	-1
hematopoietic	Autoimmune_hemolytic_anemias	RNFL	-0.104385	0.186214	-0.560562	0.575096	29	61164	Original+Myopia+SphericalEquivalent+Height+Weight	0.575096	0.900879	0.104385	1.11003	1
endocrine/metabolic	Anorexia	GCC	0.0141771	0.025293	0.560515	0.575128	1593	402091	Original	0.575128	1.01428	-0.0141771	0.985923	-1
circulatory system	Premature_beats	GCC	0.0140388	0.0250494	0.560443	0.575177	1619	402065	Original	0.575177	1.01414	-0.0140388	0.986059	-1
circulatory system	Arterial_embolism_and_thrombosis	ISOS+PS	0.0390963	0.0697653	0.560398	0.575208	211	60982	Original+Myopia+SphericalEquivalent+Height+Weight	0.575208	1.03987	-0.0390963	0.961658	-1
digestive	Diseases_of_the_oral_soft_tissues_excluding_lesions_specific_for_gingiva_and_tongue	CSI	-0.0196527	0.0350693	-0.560397	0.575209	875	60318	Original+Myopia+SphericalEquivalent+Height+Weight	0.575209	0.980539	0.0196527	1.01985	1
sense organs	Retinoschisis_and_retinal_cysts	RNFL	0.140406	0.250569	0.560346	0.575243	17	61176	Original+Myopia+SphericalEquivalent+Height+Weight	0.575243	1.15074	-0.140406	0.869006	-1
endocrine/metabolic	Disturbances_of_sulphur_bearing_amino_acid_metabolism	RNFL	0.170042	0.303473	0.560318	0.575263	11	403673	Original	0.575263	1.18535	-0.170042	0.84363	-1
mental disorders	Mood_disorders	IPL	0.0126628	0.0226002	0.560295	0.575278	1985	400086	Original+Myopia+Height+Weight	0.575278	1.01274	-0.0126628	0.987417	-1
congenital anomalies	Other_and_unspecified_congenital_anomalies	OPL	-0.0323627	0.0577631	-0.560265	0.575298	298	401773	Original+Myopia+Height+Weight	0.575298	0.968155	0.0323627	1.03289	1
respiratory	Nasal_polyps	IPL	-0.00927114	0.0165478	-0.560265	0.575299	3647	398424	Original+Myopia+Height+Weight	0.575299	0.990772	0.00927114	1.00931	1
infectious diseases	Gram_positive_septicemia	GCC	0.0188247	0.0336033	0.560203	0.575341	904	401167	Original+Myopia+Height+Weight	0.575341	1.019	-0.0188247	0.981351	-1
circulatory system	Hypertrophic_obstructive_cardiomyopathy	CSI	-0.104254	0.186105	-0.560189	0.575351	31	61162	Original+Myopia+SphericalEquivalent+Height+Weight	0.575351	0.900996	0.104254	1.10988	1
dermatologic	Changes_in_skin_texture	CSI	0.0435227	0.0776943	0.56018	0.575357	172	403512	Original	0.575357	1.04448	-0.0435227	0.957411	-1
neurological	Other_cerebral_degenerations	ISOS+PS	0.0301882	0.0538984	0.560094	0.575415	360	60833	Original+Myopia+SphericalEquivalent+Height+Weight	0.575415	1.03065	-0.0301882	0.970263	-1
genitourinary	Other_disorders_of_prostate	RNFL	-0.0134232	0.0239714	-0.55997	0.5755	1790	183426	Original+Myopia+Height+Weight	0.5755	0.986666	0.0134232	1.01351	1
genitourinary	Calculus_of_ureter	RNFL	-0.010215	0.0182437	-0.559921	0.575534	3073	400611	Original	0.575534	0.989837	0.010215	1.01027	1
digestive	Dental_caries	GCL	-0.0190283	0.033984	-0.55992	0.575534	965	60228	Original+Myopia+SphericalEquivalent+Height+Weight	0.575534	0.981152	0.0190283	1.01921	1
respiratory	Obstructive_chronic_bronchitis	OPL	-0.00778458	0.013908	-0.559718	0.575672	5405	398279	Original	0.575672	0.992246	0.00778458	1.00781	1
genitourinary	Dysuria	IPL	-0.0142048	0.0253815	-0.559654	0.575716	1588	400483	Original+Myopia+Height+Weight	0.575716	0.985896	0.0142048	1.01431	1
endocrine/metabolic	Hyposmolality_and_or_hyponatremia	ISOS+PS	-0.0196251	0.0350697	-0.559603	0.57575	863	60330	Original+Myopia+SphericalEquivalent+Height+Weight	0.57575	0.980566	0.0196251	1.01982	1
neurological	Partial_epilepsy	GCL	-0.0279329	0.0499222	-0.559528	0.575801	399	401672	Original+Myopia+Height+Weight	0.575801	0.972454	0.0279329	1.02833	1
congenital anomalies	Obstructive_genitourinary_defect	INL	-0.124621	0.222735	-0.559505	0.575817	21	403663	Original	0.575817	0.882831	0.124621	1.13272	1
mental disorders	Psychogenic_disorder	OPL	-0.026616	0.0475729	-0.559478	0.575835	441	403243	Original	0.575835	0.973735	0.026616	1.02697	1
mental disorders	Mood_disorders	OPL	-0.0126224	0.0225664	-0.559345	0.575927	1985	400086	Original+Myopia+Height+Weight	0.575927	0.987457	0.0126224	1.0127	1
endocrine/metabolic	Medulloadrenal_hyperfunction	RNFL	0.186386	0.333226	0.559337	0.575931	10	402061	Original+Myopia+Height+Weight	0.575931	1.20489	-0.186386	0.829953	-1
circulatory system	Thrombotic_microangiopathy	INL	0.109338	0.195486	0.559315	0.575947	26	402045	Original+Myopia+Height+Weight	0.575947	1.11554	-0.109338	0.896427	-1
neoplasms	Cancer_of_other_female_genital_organs_excluding_uterus_and_ovary_	RPE	0.0288098	0.0515152	0.559248	0.575992	405	217210	Original	0.575992	1.02923	-0.0288098	0.971601	-1
sense organs	Chorioretinal_inflammations_scars_and_other_disorders_of_choroid	IPL	0.0638322	0.114182	0.559039	0.576135	84	61109	Original+Myopia+SphericalEquivalent+Height+Weight	0.576135	1.06591	-0.0638322	0.938162	-1
symptoms	Edema	RPE	0.00920298	0.0164623	0.559035	0.576137	4028	399656	Original	0.576137	1.00925	-0.00920298	0.990839	-1
respiratory	Acute_sinusitis	ISOS+PS	0.0347775	0.0622163	0.558977	0.576178	263	401808	Original+Myopia+Height+Weight	0.576178	1.03539	-0.0347775	0.96582	-1
infectious diseases	Septicemia	RNFL	0.00569383	0.0101868	0.558944	0.5762	10122	391949	Original+Myopia+Height+Weight	0.5762	1.00571	-0.00569383	0.994322	-1
digestive	Diseases_of_the_oral_soft_tissues_excluding_lesions_specific_for_gingiva_and_tongue	GCL	0.0194049	0.034721	0.55888	0.576243	875	60318	Original+Myopia+SphericalEquivalent+Height+Weight	0.576243	1.01959	-0.0194049	0.980782	-1
genitourinary	Urinary_complications_NEC	CSI	0.0493537	0.0883268	0.558763	0.576324	133	403551	Original	0.576324	1.05059	-0.0493537	0.951844	-1
dermatologic	Psoriasis	RNFL	0.00912339	0.01633	0.558689	0.576374	3825	398246	Original+Myopia+Height+Weight	0.576374	1.00917	-0.00912339	0.990918	-1
congenital anomalies	Other_and_unspecified_congenital_anomalies	OPL	-0.032107	0.0574697	-0.558677	0.576382	301	403383	Original	0.576382	0.968403	0.032107	1.03263	1
respiratory	Other_diseases_of_lung	IPL	-0.0120999	0.0216591	-0.558653	0.576399	2152	399919	Original+Myopia+Height+Weight	0.576399	0.987973	0.0120999	1.01217	1
genitourinary	Nephrotic_syndrome_without_mention_of_glomerulonephritis	CSI	0.0193009	0.034552	0.558604	0.576432	890	401181	Original+Myopia+Height+Weight	0.576432	1.01949	-0.0193009	0.980884	-1
injuries & poisonings	Fracture_of_foot	IPL	-0.113423	0.20307	-0.55854	0.576476	24	403660	Original	0.576476	0.892773	0.113423	1.12011	1
neoplasms	Malignant_neoplasm_of_testis	GCC	0.0339796	0.060843	0.558481	0.576516	272	185797	Original	0.576516	1.03456	-0.0339796	0.966591	-1
dermatologic	Unspecified_diffuse_connective_tissue_disease	ISOS+PS	0.0105895	0.0189623	0.558449	0.576538	2840	400844	Original	0.576538	1.01065	-0.0105895	0.989466	-1
injuries & poisonings	Allergies_other	RNFL	-0.0229833	0.0411565	-0.558437	0.576546	605	403079	Original	0.576546	0.977279	0.0229833	1.02325	1
genitourinary	Chronic_renal_failure_CKD_	RPE	-0.0186836	0.0334675	-0.558263	0.576665	1043	60150	Original+Myopia+SphericalEquivalent+Height+Weight	0.576665	0.98149	0.0186836	1.01886	1
circulatory system	Hemorrhoids	INL	-0.00361013	0.00646716	-0.558225	0.576691	25831	377853	Original	0.576691	0.996396	0.00361013	1.00362	1
congenital anomalies	Other_congenital_anomalies_of_lower_limb_including_pelvic_girdle	INL	0.0996284	0.178487	0.558182	0.57672	31	61162	Original+Myopia+SphericalEquivalent+Height+Weight	0.57672	1.10476	-0.0996284	0.905174	-1
genitourinary	Cyst_of_kidney_acquired	GCC	-0.0106228	0.0190323	-0.558145	0.576746	2852	399219	Original+Myopia+Height+Weight	0.576746	0.989433	0.0106228	1.01068	1
mental disorders	Alteration_of_consciousness	CSI	-0.0429094	0.0768813	-0.558124	0.576759	178	61015	Original+Myopia+SphericalEquivalent+Height+Weight	0.576759	0.957998	0.0429094	1.04384	1
neoplasms	Cancer_of_intrathoracic_organs	ISOS+PS	0.061634	0.110435	0.558101	0.576776	83	401988	Original+Myopia+Height+Weight	0.576776	1.06357	-0.061634	0.940227	-1
neurological	Cerebral_edema_and_compression_of_brain	INL	-0.0240846	0.0431549	-0.558097	0.576778	551	401520	Original+Myopia+Height+Weight	0.576778	0.976203	0.0240846	1.02438	1
digestive	Diverticulum_of_esophagus_acquired	GCL	0.0339757	0.0608848	0.558033	0.576822	272	401799	Original+Myopia+Height+Weight	0.576822	1.03456	-0.0339757	0.966595	-1
infectious diseases	Helminthiases	GCL	0.0377533	0.0676572	0.558009	0.576838	221	401850	Original+Myopia+Height+Weight	0.576838	1.03848	-0.0377533	0.96295	-1
dermatologic	Toxic_erythema	OPL	0.0448474	0.0803888	0.557881	0.576926	160	403524	Original	0.576926	1.04587	-0.0448474	0.956143	-1
hematopoietic	Coagulation_defects	RPE	0.0164315	0.0294561	0.55783	0.57696	1246	402438	Original	0.57696	1.01657	-0.0164315	0.983703	-1
musculoskeletal	Peripheral_enthesopathies_and_allied_syndromes	RNFL	0.011822	0.0211931	0.557821	0.576966	2438	58755	Original+Myopia+SphericalEquivalent+Height+Weight	0.576966	1.01189	-0.011822	0.988248	-1
digestive	Peritoneal_adhesions_postoperative_postinfection_	ISOS+PS	-0.0197939	0.0354854	-0.557804	0.576978	848	60345	Original+Myopia+SphericalEquivalent+Height+Weight	0.576978	0.980401	0.0197939	1.01999	1
genitourinary	Abnormal_findings_on_mammogram_or_breast_exam	IPL	-0.0135128	0.0242252	-0.557799	0.576982	1745	400326	Original+Myopia+Height+Weight	0.576982	0.986578	0.0135128	1.0136	1
endocrine/metabolic	Disorders_of_plasma_protein_metabolism	RPE	-0.0528521	0.094761	-0.557742	0.577021	129	61064	Original+Myopia+SphericalEquivalent+Height+Weight	0.577021	0.94852	0.0528521	1.05427	1
neoplasms	Benign_neoplasm_of_eye	IPL	-0.0996403	0.178728	-0.557496	0.577188	31	61162	Original+Myopia+SphericalEquivalent+Height+Weight	0.577188	0.905163	0.0996403	1.10477	1
sense organs	Sensorineural_hearing_loss	GCL	-0.0163091	0.0292548	-0.557483	0.577198	1172	402512	Original	0.577198	0.983823	0.0163091	1.01644	1
neoplasms	Secondary_malignant_neoplasm_of_liver	OPL	-0.0217939	0.0390964	-0.55744	0.577227	672	60521	Original+Myopia+SphericalEquivalent+Height+Weight	0.577227	0.978442	0.0217939	1.02203	1
dermatologic	Other_specified_diseases_of_hair_and_hair_follicles	RNFL	-0.0537317	0.0963903	-0.55744	0.577227	109	403575	Original	0.577227	0.947686	0.0537317	1.0552	1
digestive	Cholelithiasis_and_cholecystitis	RNFL	-0.0039727	0.00712741	-0.557384	0.577265	21126	382558	Original	0.577265	0.996035	0.0039727	1.00398	1
mental disorders	Antisocial_borderline_personality_disorder	INL	0.0391207	0.0701981	0.557289	0.57733	205	403479	Original	0.57733	1.0399	-0.0391207	0.961635	-1
genitourinary	Postmenopausal_atrophic_vaginitis	RPE	-0.0149357	0.0268033	-0.557234	0.577367	1503	216112	Original	0.577367	0.985175	0.0149357	1.01505	1
sense organs	Retinoschisis_and_retinal_cysts	OPL	0.0475598	0.0853556	0.557195	0.577394	140	401931	Original+Myopia+Height+Weight	0.577394	1.04871	-0.0475598	0.953553	-1
sense organs	Peripheral_or_central_vertigo	INL	-0.0480052	0.0861663	-0.557123	0.577444	152	61041	Original+Myopia+SphericalEquivalent+Height+Weight	0.577444	0.953129	0.0480052	1.04918	1
circulatory system	Atherosclerosis_of_renal_artery	RPE	0.0631234	0.113315	0.557062	0.577485	85	401986	Original+Myopia+Height+Weight	0.577485	1.06516	-0.0631234	0.938828	-1
circulatory system	Other_venous_embolism_and_thrombosis	GCC	0.0178924	0.0321219	0.557016	0.577517	984	402700	Original	0.577517	1.01805	-0.0178924	0.982267	-1
sense organs	Cholesteatoma	GCL	-0.0591347	0.106166	-0.557001	0.577527	90	61103	Original+Myopia+SphericalEquivalent+Height+Weight	0.577527	0.94258	0.0591347	1.06092	1
symptoms	Neuralgia_neuritis_and_radiculitis_NOS	GCL	-0.0672396	0.120718	-0.556995	0.577531	71	61122	Original+Myopia+SphericalEquivalent+Height+Weight	0.577531	0.934971	0.0672396	1.06955	1
neurological	Trigeminal_nerve_disorders_CN5_	RNFL	-0.0547113	0.0982338	-0.55695	0.577562	107	61086	Original+Myopia+SphericalEquivalent+Height+Weight	0.577562	0.946758	0.0547113	1.05624	1
circulatory system	Varicose_veins	GCC	-0.00496163	0.00890914	-0.556914	0.577586	13192	390492	Original	0.577586	0.995051	0.00496163	1.00497	1
pregnancy complications	Hemorrhage_during_pregnancy_childbirth_and_postpartum	RPE	0.0297911	0.0534949	0.556896	0.577599	433	32267	Original+Myopia+SphericalEquivalent+Height+Weight	0.577599	1.03024	-0.0297911	0.970648	-1
dermatologic	Dyshidrosis	RPE	-0.133221	0.239235	-0.556861	0.577622	19	403665	Original	0.577622	0.875272	0.133221	1.1425	1
sense organs	Epiphora	IPL	-0.0418668	0.0751945	-0.55678	0.577678	193	61000	Original+Myopia+SphericalEquivalent+Height+Weight	0.577678	0.958998	0.0418668	1.04276	1
digestive	Dentofacial_anomalies_including_malocclusion	ISOS+PS	0.0710651	0.127652	0.55671	0.577725	65	61128	Original+Myopia+SphericalEquivalent+Height+Weight	0.577725	1.07365	-0.0710651	0.931401	-1
sense organs	Other_disorders_of_eyelids	GCL	0.0162146	0.0291284	0.556661	0.577759	1241	59952	Original+Myopia+SphericalEquivalent+Height+Weight	0.577759	1.01635	-0.0162146	0.983916	-1
neurological	Generalized_convulsive_epilepsy	CSI	0.0564667	0.101442	0.556639	0.577774	103	61090	Original+Myopia+SphericalEquivalent+Height+Weight	0.577774	1.05809	-0.0564667	0.945098	-1
circulatory system	Left_bundle_branch_block	CSI	-0.0232615	0.0417918	-0.556605	0.577797	607	60586	Original+Myopia+SphericalEquivalent+Height+Weight	0.577797	0.977007	0.0232615	1.02353	1
neurological	Epilepsy_recurrent_seizures_convulsions	RPE	0.0068691	0.0123421	0.55656	0.577828	7206	396478	Original	0.577828	1.00689	-0.0068691	0.993154	-1
neoplasms	Secondary_malignant_neoplasm	GCC	0.0045586	0.00819149	0.556504	0.577866	15855	387829	Original	0.577866	1.00457	-0.0045586	0.995452	-1
endocrine/metabolic	Electrolyte_imbalance	IPL	0.0135095	0.0242759	0.556498	0.57787	1850	59343	Original+Myopia+SphericalEquivalent+Height+Weight	0.57787	1.0136	-0.0135095	0.986581	-1
musculoskeletal	Acquired_foot_deformities	GCC	-0.00530914	0.00954114	-0.556447	0.577905	11643	390428	Original+Myopia+Height+Weight	0.577905	0.994705	0.00530914	1.00532	1
hematopoietic	Hereditary_hemolytic_anemias	CSI	-0.0351576	0.0631842	-0.55643	0.577917	352	60841	Original+Myopia+SphericalEquivalent+Height+Weight	0.577917	0.965453	0.0351576	1.03578	1
injuries & poisonings	Toxic_effect_of_venom	GCL	-0.119208	0.214238	-0.556429	0.577918	23	61170	Original+Myopia+SphericalEquivalent+Height+Weight	0.577918	0.887623	0.119208	1.1266	1
hematopoietic	Hereditary_hemolytic_anemias	RNFL	-0.0204863	0.0368179	-0.556422	0.577922	1005	401066	Original+Myopia+Height+Weight	0.577922	0.979722	0.0204863	1.0207	1
injuries & poisonings	Poisoning_by_water_mineral_and_uric_acid_metabolism_drugs	RPE	0.0400945	0.0720619	0.556389	0.577945	207	403477	Original	0.577945	1.04091	-0.0400945	0.960699	-1
genitourinary	Hypertrophy_of_breast_Gynecomastia_	RPE	0.0196081	0.0352429	0.55637	0.577958	875	402809	Original	0.577958	1.0198	-0.0196081	0.980583	-1
genitourinary	Renal_colic	RPE	0.0126903	0.0228096	0.556355	0.577968	2093	401591	Original	0.577968	1.01277	-0.0126903	0.98739	-1
infectious diseases	Bacterial_infection_NOS	GCC	0.00429454	0.00771996	0.556291	0.578012	18134	383937	Original+Myopia+Height+Weight	0.578012	1.0043	-0.00429454	0.995715	-1
endocrine/metabolic	Hypercholesterolemia	CSI	-0.00681199	0.0122456	-0.556282	0.578018	9134	52059	Original+Myopia+SphericalEquivalent+Height+Weight	0.578018	0.993211	0.00681199	1.00684	1
digestive	GERD	GCC	-0.00889061	0.0159827	-0.556264	0.57803	4464	56729	Original+Myopia+SphericalEquivalent+Height+Weight	0.57803	0.991149	0.00889061	1.00893	1
genitourinary	Functional_disorders_of_bladder	OPL	-0.0130058	0.0233815	-0.556244	0.578044	1828	401856	Original	0.578044	0.987078	0.0130058	1.01309	1
neurological	Phlebitis_and_thrombophlebitis_of_intracranial_venous_sinuses	CSI	0.0651381	0.117114	0.556196	0.578077	76	401995	Original+Myopia+Height+Weight	0.578077	1.06731	-0.0651381	0.936938	-1
injuries & poisonings	Postoperative_shock	RNFL	0.0669577	0.120386	0.55619	0.578081	70	403614	Original	0.578081	1.06925	-0.0669577	0.935235	-1
respiratory	Chronic_airway_obstruction	CSI	0.0117701	0.0211622	0.556187	0.578083	2590	58603	Original+Myopia+SphericalEquivalent+Height+Weight	0.578083	1.01184	-0.0117701	0.988299	-1
musculoskeletal	Osteoarthrosis_localized_primary	CSI	0.00575512	0.0103476	0.556181	0.578087	10012	393672	Original	0.578087	1.00577	-0.00575512	0.994261	-1
neurological	Phlebitis_and_thrombophlebitis_of_intracranial_venous_sinuses	CSI	0.0651284	0.117109	0.556137	0.578117	76	403608	Original	0.578117	1.0673	-0.0651284	0.936947	-1
genitourinary	Nephritis_and_nephropathy_with_pathological_lesion	INL	-0.0291883	0.0524892	-0.556081	0.578155	376	403308	Original	0.578155	0.971234	0.0291883	1.02962	1
genitourinary	Nephritis_and_nephropathy_without_mention_of_glomerulonephritis	INL	-0.0291883	0.0524892	-0.556081	0.578155	376	403308	Original	0.578155	0.971234	0.0291883	1.02962	1
respiratory	Pneumococcal_pneumonia	IPL	-0.0133568	0.024023	-0.556001	0.57821	1886	59307	Original+Myopia+SphericalEquivalent+Height+Weight	0.57821	0.986732	0.0133568	1.01345	1
injuries & poisonings	Toxic_effect_of_carbon_monoxide	INL	0.0723147	0.13007	0.555969	0.578232	57	403627	Original	0.578232	1.07499	-0.0723147	0.930238	-1
circulatory system	Transient_cerebral_ischemia	GCC	0.0262224	0.0471726	0.555881	0.578292	474	60719	Original+Myopia+SphericalEquivalent+Height+Weight	0.578292	1.02657	-0.0262224	0.974118	-1
circulatory system	Pericarditis	GCC	0.0117769	0.0211885	0.555815	0.578337	2290	401394	Original	0.578337	1.01185	-0.0117769	0.988292	-1
congenital anomalies	Congenital_anomalies_of_intestine	GCC	-0.0851235	0.153155	-0.555798	0.578349	44	61149	Original+Myopia+SphericalEquivalent+Height+Weight	0.578349	0.918399	0.0851235	1.08885	1
dermatologic	Dermatitis_herpetiformis	OPL	0.0634633	0.114205	0.555696	0.578418	79	401992	Original+Myopia+Height+Weight	0.578418	1.06552	-0.0634633	0.938509	-1
digestive	Appendiceal_conditions	CSI	-0.027196	0.0489492	-0.555598	0.578486	444	60749	Original+Myopia+SphericalEquivalent+Height+Weight	0.578486	0.97317	0.027196	1.02757	1
mental disorders	Symptoms_involving_head_and_neck	ISOS+PS	-0.0114316	0.0205774	-0.55554	0.578525	2415	401269	Original	0.578525	0.988634	0.0114316	1.0115	1
sense organs	Disorders_of_acoustic_nerve	OPL	0.0864075	0.155538	0.55554	0.578526	43	402028	Original+Myopia+Height+Weight	0.578526	1.09025	-0.0864075	0.91722	-1
sense organs	Corneal_opacity_and_other_disorders_of_cornea	RNFL	0.0123698	0.0222674	0.555512	0.578545	2072	399999	Original+Myopia+Height+Weight	0.578545	1.01245	-0.0123698	0.987706	-1
pregnancy complications	Hemorrhage_during_pregnancy_childbirth_and_postpartum	ISOS+PS	-0.0288653	0.0519623	-0.555505	0.578549	433	32267	Original+Myopia+SphericalEquivalent+Height+Weight	0.578549	0.971547	0.0288653	1.02929	1
genitourinary	Cyst_of_kidney_acquired	CSI	0.0281392	0.0506641	0.555408	0.578615	421	60772	Original+Myopia+SphericalEquivalent+Height+Weight	0.578615	1.02854	-0.0281392	0.972253	-1
injuries & poisonings	Adverse_effects_of_sedatives_or_other_central_nervous_system_depressants_and_anesthetics	GCL	-0.0527403	0.0949592	-0.555399	0.578622	114	61079	Original+Myopia+SphericalEquivalent+Height+Weight	0.578622	0.948626	0.0527403	1.05416	1
sense organs	Corneal_opacity	CSI	0.0359907	0.0648031	0.555385	0.578631	252	403432	Original	0.578631	1.03665	-0.0359907	0.964649	-1
genitourinary	Dysplasia_of_female_genital_organs	GCC	-0.147228	0.265128	-0.555308	0.578684	15	32685	Original+Myopia+SphericalEquivalent+Height+Weight	0.578684	0.863097	0.147228	1.15862	1
circulatory system	Occlusion_and_stenosis_of_precerebral_arteries	CSI	-0.0117179	0.0211026	-0.555284	0.578701	2364	401320	Original	0.578701	0.98835	0.0117179	1.01179	1
genitourinary	Renal_dialysis	RNFL	0.0194313	0.0349938	0.555277	0.578705	850	401221	Original+Myopia+Height+Weight	0.578705	1.01962	-0.0194313	0.980756	-1
musculoskeletal	Arthropathy_associated_with_neurological_disorders	RNFL	0.135772	0.244544	0.555208	0.578753	17	61176	Original+Myopia+SphericalEquivalent+Height+Weight	0.578753	1.14542	-0.135772	0.873041	-1
musculoskeletal	Curvature_of_spine	CSI	0.0434039	0.0781917	0.555096	0.578829	173	61020	Original+Myopia+SphericalEquivalent+Height+Weight	0.578829	1.04436	-0.0434039	0.957525	-1
respiratory	Bronchitis	CSI	0.0184801	0.0332937	0.555062	0.578853	938	402746	Original	0.578853	1.01865	-0.0184801	0.98169	-1
digestive	Heartburn	INL	0.0314235	0.0566152	0.555038	0.578869	349	60844	Original+Myopia+SphericalEquivalent+Height+Weight	0.578869	1.03192	-0.0314235	0.969065	-1
digestive	Noninfectious_gastroenteritis	INL	-0.00425952	0.00767436	-0.555032	0.578872	17863	384208	Original+Myopia+Height+Weight	0.578872	0.99575	0.00425952	1.00427	1
genitourinary	Other_abnormality_of_urination	GCL	0.0119055	0.0214502	0.555032	0.578873	2192	401492	Original	0.578873	1.01198	-0.0119055	0.988165	-1
genitourinary	Infertility_male	INL	0.0760145	0.136959	0.555017	0.578883	57	185159	Original+Myopia+Height+Weight	0.578883	1.07898	-0.0760145	0.926803	-1
sense organs	Otosclerosis	RPE	-0.0829913	0.14953	-0.555015	0.578885	51	61142	Original+Myopia+SphericalEquivalent+Height+Weight	0.578885	0.920359	0.0829913	1.08653	1
genitourinary	Irregular_menstrual_cycle_bleeding	RPE	0.0132318	0.0238428	0.554958	0.578924	2297	30403	Original+Myopia+SphericalEquivalent+Height+Weight	0.578924	1.01332	-0.0132318	0.986855	-1
genitourinary	Irregular_menstrual_bleeding	RNFL	0.00949419	0.0171088	0.554931	0.578942	3572	213283	Original+Myopia+Height+Weight	0.578942	1.00954	-0.00949419	0.990551	-1
endocrine/metabolic	Hyperosmolality_and_or_hypernatremia	ISOS+PS	-0.0192777	0.0347417	-0.554887	0.578972	848	402836	Original	0.578972	0.980907	0.0192777	1.01946	1
endocrine/metabolic	Disorders_of_plasma_protein_metabolism	RNFL	0.0202904	0.0365672	0.554881	0.578976	768	401303	Original+Myopia+Height+Weight	0.578976	1.0205	-0.0202904	0.979914	-1
congenital anomalies	Cardiac_and_circulatory_congenital_anomalies	IPL	-0.0213466	0.0384718	-0.554862	0.578989	700	60493	Original+Myopia+SphericalEquivalent+Height+Weight	0.578989	0.97888	0.0213466	1.02158	1
pregnancy complications	Preeclampsia_and_eclampsia	RNFL	0.0315242	0.056817	0.554837	0.579006	327	216528	Original+Myopia+Height+Weight	0.579006	1.03203	-0.0315242	0.968968	-1
injuries & poisonings	Complications_of_cardiac_vascular_device_implant_and_graft	GCL	-0.00897358	0.0161734	-0.554836	0.579007	3883	398188	Original+Myopia+Height+Weight	0.579007	0.991067	0.00897358	1.00901	1
genitourinary	Vascular_disorders_of_kidney_hypertrophy	CSI	0.0465113	0.0838314	0.554819	0.579019	149	401922	Original+Myopia+Height+Weight	0.579019	1.04761	-0.0465113	0.954554	-1
mental disorders	Alteration_of_consciousness	RNFL	-0.0187192	0.03374	-0.554807	0.579026	900	401171	Original+Myopia+Height+Weight	0.579026	0.981455	0.0187192	1.0189	1
sense organs	Disorders_of_the_globe	IPL	-0.0768589	0.138535	-0.554797	0.579034	56	61137	Original+Myopia+SphericalEquivalent+Height+Weight	0.579034	0.92602	0.0768589	1.07989	1
neoplasms	Manlignant_and_unknown_neoplasms_of_brain_and_nervous_system	CSI	0.0172187	0.0310362	0.554794	0.579035	1081	400990	Original+Myopia+Height+Weight	0.579035	1.01737	-0.0172187	0.982929	-1
digestive	Diverticulosis	ISOS+PS	0.00282418	0.00509063	0.554779	0.579046	44867	357204	Original+Myopia+Height+Weight	0.579046	1.00283	-0.00282418	0.99718	-1
digestive	Diverticulosis_and_diverticulitis	ISOS+PS	0.00282418	0.00509063	0.554779	0.579046	44867	357204	Original+Myopia+Height+Weight	0.579046	1.00283	-0.00282418	0.99718	-1
endocrine/metabolic	Disorders_of_amino_acid_metabolism	CSI	-0.150947	0.272115	-0.554719	0.579087	14	402057	Original+Myopia+Height+Weight	0.579087	0.859893	0.150947	1.16294	1
dermatologic	Changes_in_skin_texture	INL	0.116828	0.210624	0.554677	0.579115	23	61170	Original+Myopia+SphericalEquivalent+Height+Weight	0.579115	1.12393	-0.116828	0.889738	-1
neoplasms	Benign_neoplasm_of_brain_cranial_nerves_meninges	IPL	-0.016105	0.0290353	-0.554667	0.579122	1197	402487	Original	0.579122	0.984024	0.016105	1.01624	1
dermatologic	Unspecified_erythematous_condition	ISOS+PS	0.050629	0.0912795	0.554658	0.579128	123	61070	Original+Myopia+SphericalEquivalent+Height+Weight	0.579128	1.05193	-0.050629	0.950631	-1
sense organs	Sensorineural_hearing_loss	RPE	-0.0465967	0.0840101	-0.554656	0.57913	158	61035	Original+Myopia+SphericalEquivalent+Height+Weight	0.57913	0.954472	0.0465967	1.0477	1
symptoms	Cardiogenic_shock	RNFL	-0.100591	0.181378	-0.554597	0.57917	31	61162	Original+Myopia+SphericalEquivalent+Height+Weight	0.57917	0.904302	0.100591	1.10582	1
digestive	Heartburn	GCL	0.0102432	0.018474	0.554465	0.57926	2966	400718	Original	0.57926	1.0103	-0.0102432	0.989809	-1
symptoms	Shock	RNFL	-0.0832375	0.150123	-0.554463	0.579262	45	61148	Original+Myopia+SphericalEquivalent+Height+Weight	0.579262	0.920133	0.0832375	1.0868	1
digestive	Obstruction_of_bile_duct	CSI	0.0393802	0.0710312	0.554407	0.579301	211	60982	Original+Myopia+SphericalEquivalent+Height+Weight	0.579301	1.04017	-0.0393802	0.961385	-1
genitourinary	Chronic_glomerulonephritis_NOS	GCC	0.0192411	0.03471	0.554338	0.579348	853	401218	Original+Myopia+Height+Weight	0.579348	1.01943	-0.0192411	0.980943	-1
respiratory	Acute_sinusitis	ISOS+PS	0.0344856	0.062218	0.55427	0.579394	263	403421	Original	0.579394	1.03509	-0.0344856	0.966102	-1
endocrine/metabolic	Amyloidosis	RNFL	-0.0321763	0.0580628	-0.554164	0.579467	305	403379	Original	0.579467	0.968336	0.0321763	1.0327	1
digestive	Ascites_non_malignant_	RPE	0.0108943	0.01966	0.554132	0.579488	2813	400871	Original	0.579488	1.01095	-0.0108943	0.989165	-1
sense organs	Vertiginous_syndromes_and_other_disorders_of_vestibular_system	GCL	0.0273641	0.0493835	0.554115	0.5795	429	60764	Original+Myopia+SphericalEquivalent+Height+Weight	0.5795	1.02774	-0.0273641	0.973007	-1
endocrine/metabolic	Secondary_hypothyroidism	OPL	-0.0125147	0.0225867	-0.554073	0.579529	1988	401696	Original	0.579529	0.987563	0.0125147	1.01259	1
genitourinary	Mastodynia	GCL	0.135724	0.245025	0.553918	0.579635	18	61175	Original+Myopia+SphericalEquivalent+Height+Weight	0.579635	1.14537	-0.135724	0.873084	-1
neoplasms	Cancer_of_larynx	IPL	0.0291968	0.0527155	0.553856	0.579678	351	403333	Original	0.579678	1.02963	-0.0291968	0.971225	-1
neoplasms	Bone_marrow_or_stem_cell_transplant	GCL	-0.145324	0.262396	-0.553836	0.579691	15	61178	Original+Myopia+SphericalEquivalent+Height+Weight	0.579691	0.864742	0.145324	1.15641	1
dermatologic	Abnormal_granulation_tissue	OPL	-0.0227681	0.0411103	-0.553829	0.579696	588	403096	Original	0.579696	0.977489	0.0227681	1.02303	1
neoplasms	Malignant_neoplasm_of_kidney_except_pelvis	GCC	0.0139353	0.0251638	0.553784	0.579727	1603	402081	Original	0.579727	1.01403	-0.0139353	0.986161	-1
circulatory system	Paroxysmal_tachycardia_unspecified	RPE	-0.0204959	0.0370125	-0.553756	0.579746	811	60382	Original+Myopia+SphericalEquivalent+Height+Weight	0.579746	0.979713	0.0204959	1.02071	1
sense organs	Disorders_of_acoustic_nerve	OPL	0.086137	0.155566	0.5537	0.579784	43	403641	Original	0.579784	1.08996	-0.086137	0.917468	-1
digestive	Umbilical_hernia	INL	-0.007719	0.013941	-0.553689	0.579792	5287	398397	Original	0.579792	0.992311	0.007719	1.00775	1
neurological	Abnormality_of_gait	CSI	-0.00743085	0.0134209	-0.553678	0.579799	5919	397765	Original	0.579799	0.992597	0.00743085	1.00746	1
genitourinary	Premenopausal_menorrhagia	GCC	-0.0316927	0.0572456	-0.553628	0.579834	313	217302	Original	0.579834	0.968804	0.0316927	1.0322	1
injuries & poisonings	Complication_of_colostomy_or_enterostomy	GCL	-0.0642342	0.116026	-0.553619	0.579839	76	61117	Original+Myopia+SphericalEquivalent+Height+Weight	0.579839	0.937785	0.0642342	1.06634	1
hematopoietic	Hereditary_hemolytic_anemias	OPL	0.0208221	0.0376112	0.553614	0.579843	1005	401066	Original+Myopia+Height+Weight	0.579843	1.02104	-0.0208221	0.979393	-1
musculoskeletal	Arthropathy_associated_with_other_disorders_classified_elsewhere	ISOS+PS	-0.038289	0.0691626	-0.553608	0.579847	211	403473	Original	0.579847	0.962435	0.038289	1.03903	1
dermatologic	Psoriasis_vulgaris	RNFL	0.0101329	0.0183039	0.553595	0.579856	3040	399031	Original+Myopia+Height+Weight	0.579856	1.01018	-0.0101329	0.989918	-1
genitourinary	Hematuria	RPE	0.00424637	0.00767139	0.553534	0.579898	19466	384218	Original	0.579898	1.00426	-0.00424637	0.995763	-1
pregnancy complications	Hyperemesis_gravidarum	OPL	-0.0461894	0.0834474	-0.553516	0.57991	150	217465	Original	0.57991	0.954861	0.0461894	1.04727	1
circulatory system	Hemorrhoids	GCC	-0.00359538	0.00649589	-0.553486	0.579931	25831	377853	Original	0.579931	0.996411	0.00359538	1.0036	1
congenital anomalies	Congenital_anomalies_of_mouth_tongue	INL	0.0906615	0.163802	0.553482	0.579934	39	61154	Original+Myopia+SphericalEquivalent+Height+Weight	0.579934	1.0949	-0.0906615	0.913327	-1
respiratory	Bronchopneumonia_and_lung_abscess	ISOS+PS	-0.021017	0.0379751	-0.553442	0.579961	698	402986	Original	0.579961	0.979202	0.021017	1.02124	1
sense organs	Sensorineural_hearing_loss	OPL	-0.0161566	0.0291943	-0.553415	0.579979	1172	402512	Original	0.579979	0.983973	0.0161566	1.01629	1
genitourinary	Acute_renal_failure	RNFL	0.0127063	0.0229643	0.553307	0.580053	2127	59066	Original+Myopia+SphericalEquivalent+Height+Weight	0.580053	1.01279	-0.0127063	0.987374	-1
infectious diseases	Hepatitis_NOS	RNFL	-0.0518189	0.0936587	-0.553273	0.580076	118	61075	Original+Myopia+SphericalEquivalent+Height+Weight	0.580076	0.949501	0.0518189	1.05318	1
dermatologic	Psoriasis_and_related_disorders	RNFL	0.0089003	0.0160878	0.553234	0.580103	3940	399744	Original	0.580103	1.00894	-0.0089003	0.991139	-1
neoplasms	Uterine_leiomyoma	OPL	-0.0135156	0.0244303	-0.55323	0.580106	2069	30631	Original+Myopia+SphericalEquivalent+Height+Weight	0.580106	0.986575	0.0135156	1.01361	1
circulatory system	Polyarteritis_nodosa	RPE	-0.0726748	0.131369	-0.553212	0.580118	63	402008	Original+Myopia+Height+Weight	0.580118	0.929903	0.0726748	1.07538	1
circulatory system	Varicose_veins	ISOS+PS	0.0122303	0.0221092	0.553176	0.580143	2205	58988	Original+Myopia+SphericalEquivalent+Height+Weight	0.580143	1.01231	-0.0122303	0.987844	-1
circulatory system	Varicose_veins_of_lower_extremity_symptomtic	RPE	0.0162214	0.0293256	0.553149	0.580161	1257	402427	Original	0.580161	1.01635	-0.0162214	0.983909	-1
musculoskeletal	Displacement_of_intervertebral_disc	CSI	0.0247144	0.04468	0.553143	0.580166	522	403162	Original	0.580166	1.02502	-0.0247144	0.975588	-1
digestive	Ileostomy_status	ISOS+PS	0.0116209	0.0210098	0.55312	0.580181	2278	401406	Original	0.580181	1.01169	-0.0116209	0.988446	-1
genitourinary	Cystitis_and_urethritis	RPE	0.00909968	0.0164516	0.553118	0.580182	4022	398049	Original+Myopia+Height+Weight	0.580182	1.00914	-0.00909968	0.990942	-1
endocrine/metabolic	Anorexia	GCC	0.0140384	0.0253826	0.553071	0.580215	1583	400488	Original+Myopia+Height+Weight	0.580215	1.01414	-0.0140384	0.98606	-1
digestive	Peptic_ulcer_excl_esophageal_	INL	-0.0147606	0.0266885	-0.55307	0.580215	1578	59615	Original+Myopia+SphericalEquivalent+Height+Weight	0.580215	0.985348	0.0147606	1.01487	1
neoplasms	Cancer_of_other_male_genital_organs	RPE	-0.0247739	0.0448051	-0.552926	0.580314	536	184680	Original+Myopia+Height+Weight	0.580314	0.97553	0.0247739	1.02508	1
neurological	Sleep_apnea	ISOS+PS	-0.0174213	0.0315078	-0.55292	0.580318	1168	60025	Original+Myopia+SphericalEquivalent+Height+Weight	0.580318	0.98273	0.0174213	1.01757	1
genitourinary	Mastodynia	RPE	0.0569624	0.103043	0.5528	0.5804	102	401969	Original+Myopia+Height+Weight	0.5804	1.05862	-0.0569624	0.94463	-1
respiratory	Shortness_of_breath	RPE	0.0146402	0.026485	0.552773	0.580419	1650	59543	Original+Myopia+SphericalEquivalent+Height+Weight	0.580419	1.01475	-0.0146402	0.985466	-1
neoplasms	Malignant_neoplasm_of_head_face_and_neck	IPL	-0.0755767	0.136734	-0.552727	0.58045	53	402018	Original+Myopia+Height+Weight	0.58045	0.927209	0.0755767	1.07851	1
genitourinary	Nephrotic_syndrome_without_mention_of_glomerulonephritis	OPL	0.0189604	0.0343063	0.55268	0.580483	890	401181	Original+Myopia+Height+Weight	0.580483	1.01914	-0.0189604	0.981218	-1
neurological	Muscular_dystrophies	ISOS+PS	-0.12214	0.221024	-0.552611	0.58053	21	61172	Original+Myopia+SphericalEquivalent+Height+Weight	0.58053	0.885024	0.12214	1.12991	1
musculoskeletal	Rupture_of_synovium	CSI	0.0215571	0.0390108	0.552592	0.580543	685	402999	Original	0.580543	1.02179	-0.0215571	0.978674	-1
pregnancy complications	Complications_of_labor_and_delivery_NEC	IPL	-0.0111942	0.0202636	-0.552429	0.580654	2711	214144	Original+Myopia+Height+Weight	0.580654	0.988868	0.0111942	1.01126	1
digestive	Peritoneal_or_intestinal_adhesions	INL	0.0148404	0.0268657	0.55239	0.580681	1397	400674	Original+Myopia+Height+Weight	0.580681	1.01495	-0.0148404	0.985269	-1
digestive	Gingivitis	RPE	0.0479044	0.0867268	0.55236	0.580702	144	401927	Original+Myopia+Height+Weight	0.580702	1.04907	-0.0479044	0.953225	-1
digestive	Nonspecific_abnormal_findings_in_stool_contents	GCC	-0.024062	0.0435632	-0.552348	0.58071	566	60627	Original+Myopia+SphericalEquivalent+Height+Weight	0.58071	0.976225	0.024062	1.02435	1
respiratory	Throat_pain	RNFL	0.0251031	0.0454491	0.552334	0.58072	494	403190	Original	0.58072	1.02542	-0.0251031	0.975209	-1
digestive	Stomatitis_and_mucositis	CSI	0.0203215	0.0367992	0.552228	0.580792	769	402915	Original	0.580792	1.02053	-0.0203215	0.979884	-1
genitourinary	Kidney_replaced_by_transpant	RPE	-0.0252302	0.0456896	-0.552209	0.580805	527	403157	Original	0.580805	0.975085	0.0252302	1.02555	1
genitourinary	Nephritis_and_nephropathy_with_pathological_lesion	ISOS+PS	0.071566	0.129609	0.552169	0.580832	65	61128	Original+Myopia+SphericalEquivalent+Height+Weight	0.580832	1.07419	-0.071566	0.930935	-1
genitourinary	Nephritis_and_nephropathy_without_mention_of_glomerulonephritis	ISOS+PS	0.071566	0.129609	0.552169	0.580832	65	61128	Original+Myopia+SphericalEquivalent+Height+Weight	0.580832	1.07419	-0.071566	0.930935	-1
endocrine/metabolic	Graves_disease	INL	-0.0218075	0.0394952	-0.552155	0.580842	662	401409	Original+Myopia+Height+Weight	0.580842	0.978429	0.0218075	1.02205	1
genitourinary	Infertility_male	INL	0.0747925	0.135457	0.552151	0.580845	59	186010	Original	0.580845	1.07766	-0.0747925	0.927936	-1
hematopoietic	Eosinophilia	RNFL	-0.0472378	0.0855542	-0.552138	0.580854	139	403545	Original	0.580854	0.953861	0.0472378	1.04837	1
digestive	Celiac_disease	IPL	-0.0294157	0.0532997	-0.551893	0.581022	357	60836	Original+Myopia+SphericalEquivalent+Height+Weight	0.581022	0.971013	0.0294157	1.02985	1
musculoskeletal	Osteochondritis_dissecans	IPL	-0.0699228	0.126736	-0.551721	0.58114	62	403622	Original	0.58114	0.932466	0.0699228	1.07243	1
symptoms	Other_abnormal_blood_chemistry	IPL	0.0122959	0.0222872	0.551705	0.58115	2250	58943	Original+Myopia+SphericalEquivalent+Height+Weight	0.58115	1.01237	-0.0122959	0.987779	-1
mental disorders	Alteration_of_consciousness	RPE	-0.0192114	0.0348256	-0.551647	0.58119	900	401171	Original+Myopia+Height+Weight	0.58119	0.980972	0.0192114	1.0194	1
neoplasms	Breast_cancer_female_	IPL	0.0121869	0.0220922	0.551636	0.581197	2302	30398	Original+Myopia+SphericalEquivalent+Height+Weight	0.581197	1.01226	-0.0121869	0.987887	-1
circulatory system	Polyarteritis_nodosa	RPE	-0.0724628	0.131373	-0.55158	0.581236	63	403621	Original	0.581236	0.9301	0.0724628	1.07515	1
symptoms	Symptoms_of_the_muscles	CSI	0.0807099	0.146336	0.55154	0.581264	51	61142	Original+Myopia+SphericalEquivalent+Height+Weight	0.581264	1.08406	-0.0807099	0.922461	-1
sense organs	Keratitis	IPL	0.0765386	0.138779	0.551513	0.581282	58	61135	Original+Myopia+SphericalEquivalent+Height+Weight	0.581282	1.07954	-0.0765386	0.926317	-1
respiratory	Respiratory_arrest	GCL	-0.108157	0.19611	-0.551512	0.581282	27	61166	Original+Myopia+SphericalEquivalent+Height+Weight	0.581282	0.897487	0.108157	1.11422	1
endocrine/metabolic	Obesity	GCC	-0.0104473	0.0189454	-0.551442	0.581331	3879	57314	Original+Myopia+SphericalEquivalent+Height+Weight	0.581331	0.989607	0.0104473	1.0105	1
endocrine/metabolic	Amyloidosis	RNFL	-0.0321763	0.0583494	-0.551441	0.581331	301	401770	Original+Myopia+Height+Weight	0.581331	0.968336	0.0321763	1.0327	1
injuries & poisonings	Fracture_of_ankle_and_foot	ISOS+PS	0.0275752	0.0500212	0.551271	0.581448	398	403286	Original	0.581448	1.02796	-0.0275752	0.972801	-1
digestive	Cirrhosis_of_liver_without_mention_of_alcohol	ISOS+PS	-0.0418805	0.0759711	-0.551269	0.58145	178	61015	Original+Myopia+SphericalEquivalent+Height+Weight	0.58145	0.958984	0.0418805	1.04277	1
genitourinary	Urinary_incontinence	INL	0.0143971	0.0261173	0.551246	0.581465	1606	59587	Original+Myopia+SphericalEquivalent+Height+Weight	0.581465	1.0145	-0.0143971	0.985706	-1
endocrine/metabolic	Rickets_or_osteomalacia	RPE	-0.0982732	0.178281	-0.551225	0.581479	35	402036	Original+Myopia+Height+Weight	0.581479	0.906401	0.0982732	1.10326	1
genitourinary	Inflammatory_diseases_of_uterus_except_cervix	CSI	0.0315505	0.0572376	0.551219	0.581484	322	217293	Original	0.581484	1.03205	-0.0315505	0.968942	-1
endocrine/metabolic	Disorders_of_magnesium_metabolism	RPE	-0.0366224	0.0664391	-0.551218	0.581484	250	60943	Original+Myopia+SphericalEquivalent+Height+Weight	0.581484	0.96404	0.0366224	1.0373	1
neoplasms	Malignant_neoplasm_of_other_and_ill_defined_sites_within_the_digestive_organs_and_peritoneum	ISOS+PS	0.00611019	0.0110865	0.55114	0.581538	8398	393673	Original+Myopia+Height+Weight	0.581538	1.00613	-0.00611019	0.993908	-1
genitourinary	Other_disorders_of_male_genital_organs	GCL	-0.00953272	0.017297	-0.551121	0.581551	3403	182666	Original	0.581551	0.990513	0.00953272	1.00958	1
digestive	Hypertrophy_of_salivary_gland	GCL	-0.0593101	0.107619	-0.55111	0.581558	86	401985	Original+Myopia+Height+Weight	0.581558	0.942414	0.0593101	1.0611	1
mental disorders	Alcohol_related_disorders	OPL	-0.0112705	0.0204507	-0.551106	0.581561	2582	58611	Original+Myopia+SphericalEquivalent+Height+Weight	0.581561	0.988793	0.0112705	1.01133	1
endocrine/metabolic	Disorders_of_amino_acid_metabolism	CSI	-0.149811	0.271853	-0.551073	0.581584	14	403670	Original	0.581584	0.860871	0.149811	1.16161	1
neoplasms	Benign_neoplasm_of_respiratory_and_intrathoracic_organs	INL	0.0251904	0.045714	0.551044	0.581603	486	401585	Original+Myopia+Height+Weight	0.581603	1.02551	-0.0251904	0.975124	-1
digestive	Leukoplakia_of_oral_mucosa	INL	-0.0801499	0.145457	-0.55102	0.58162	54	61139	Original+Myopia+SphericalEquivalent+Height+Weight	0.58162	0.922978	0.0801499	1.08345	1
sense organs	Other_disorders_of_ear	INL	-0.112662	0.20447	-0.550994	0.581638	26	61167	Original+Myopia+SphericalEquivalent+Height+Weight	0.581638	0.893453	0.112662	1.11925	1
injuries & poisonings	Fracture_of_pelvis	ISOS+PS	0.0476023	0.0864032	0.550932	0.58168	134	401937	Original+Myopia+Height+Weight	0.58168	1.04875	-0.0476023	0.953513	-1
musculoskeletal	Osteoarthrosis	OPL	0.00314669	0.00571178	0.550913	0.581694	34469	369215	Original	0.581694	1.00315	-0.00314669	0.996858	-1
dermatologic	Disorders_of_sweat_glands	CSI	0.034732	0.0630468	0.550892	0.581707	263	403421	Original	0.581707	1.03534	-0.034732	0.965864	-1
infectious diseases	Intestinal_infection_due_to_protozoa	IPL	-0.0640842	0.11633	-0.550884	0.581713	74	403610	Original	0.581713	0.937926	0.0640842	1.06618	1
genitourinary	Kidney_replaced_by_transpant	ISOS+PS	0.0245018	0.0444803	0.550847	0.581739	519	401552	Original+Myopia+Height+Weight	0.581739	1.0248	-0.0245018	0.975796	-1
digestive	Inflammatory_conditions_of_jaw	GCL	-0.0400498	0.0727097	-0.550817	0.581759	189	403495	Original	0.581759	0.960742	0.0400498	1.04086	1
mental disorders	Anorexia_nervosa	GCL	0.0671541	0.12192	0.550804	0.581768	68	402003	Original+Myopia+Height+Weight	0.581768	1.06946	-0.0671541	0.935051	-1
digestive	Ulcerative_colitis_chronic_	RNFL	0.0187639	0.0340829	0.550538	0.581951	875	401196	Original+Myopia+Height+Weight	0.581951	1.01894	-0.0187639	0.981411	-1
respiratory	Other_diseases_of_respiratory_system_NEC	RNFL	0.00454945	0.0082639	0.550521	0.581962	15580	388104	Original	0.581962	1.00456	-0.00454945	0.995461	-1
endocrine/metabolic	Acidosis	ISOS+PS	0.0108018	0.0196233	0.550457	0.582006	2659	399412	Original+Myopia+Height+Weight	0.582006	1.01086	-0.0108018	0.989256	-1
endocrine/metabolic	Disorders_of_mineral_metabolism	RNFL	0.0202818	0.0368453	0.550457	0.582006	781	60412	Original+Myopia+SphericalEquivalent+Height+Weight	0.582006	1.02049	-0.0202818	0.979923	-1
dermatologic	Prurigo_and_Lichen	RNFL	0.0160008	0.0290705	0.550413	0.582036	1207	400864	Original+Myopia+Height+Weight	0.582036	1.01613	-0.0160008	0.984127	-1
endocrine/metabolic	Thyrotoxicosis_with_or_without_goiter	ISOS+PS	-0.0103226	0.0187551	-0.550388	0.582053	2928	400756	Original	0.582053	0.989731	0.0103226	1.01038	1
injuries & poisonings	Diaper_or_napkin_rash	IPL	0.111485	0.20256	0.550378	0.58206	23	403661	Original	0.58206	1.11794	-0.111485	0.894505	-1
genitourinary	Renal_dialysis	GCL	-0.0467283	0.0849029	-0.550374	0.582063	154	61039	Original+Myopia+SphericalEquivalent+Height+Weight	0.582063	0.954347	0.0467283	1.04784	1
respiratory	Viral_pneumonia	ISOS+PS	-0.0743725	0.135142	-0.550329	0.582094	61	61132	Original+Myopia+SphericalEquivalent+Height+Weight	0.582094	0.928326	0.0743725	1.07721	1
genitourinary	Postmenopausal_atrophic_vaginitis	ISOS+PS	-0.014342	0.0260613	-0.550317	0.582102	1496	215359	Original+Myopia+Height+Weight	0.582102	0.98576	0.014342	1.01445	1
endocrine/metabolic	Disorders_of_magnesium_metabolism	GCL	-0.0353966	0.064329	-0.550244	0.582152	250	60943	Original+Myopia+SphericalEquivalent+Height+Weight	0.582152	0.965223	0.0353966	1.03603	1
digestive	Inguinal_hernia	CSI	-0.0109521	0.0199055	-0.550207	0.582177	2987	58206	Original+Myopia+SphericalEquivalent+Height+Weight	0.582177	0.989108	0.0109521	1.01101	1
neoplasms	Malignant_neoplasm_of_head_face_and_neck	INL	-0.0757511	0.137692	-0.550149	0.582217	53	402018	Original+Myopia+Height+Weight	0.582217	0.927047	0.0757511	1.07869	1
endocrine/metabolic	Disorders_of_fluid_electrolyte_and_acid_base_balance	IPL	-0.00444607	0.00808168	-0.550141	0.582222	16351	385720	Original+Myopia+Height+Weight	0.582222	0.995564	0.00444607	1.00446	1
digestive	Chronic_liver_disease_and_cirrhosis	RNFL	0.0188999	0.0343564	0.550114	0.582241	908	60285	Original+Myopia+SphericalEquivalent+Height+Weight	0.582241	1.01908	-0.0188999	0.981278	-1
injuries & poisonings	Fracture_of_pelvis	ISOS+PS	-0.124594	0.226497	-0.550093	0.582256	20	61173	Original+Myopia+SphericalEquivalent+Height+Weight	0.582256	0.882855	0.124594	1.13269	1
endocrine/metabolic	Type_1_diabetes	OPL	-0.023257	0.0422786	-0.550089	0.582258	609	60584	Original+Myopia+SphericalEquivalent+Height+Weight	0.582258	0.977011	0.023257	1.02353	1
digestive	Appendiceal_conditions	IPL	0.00976916	0.0177592	0.550089	0.582258	3178	400506	Original	0.582258	1.00982	-0.00976916	0.990278	-1
genitourinary	Hydrocele	RPE	-0.0333032	0.0605433	-0.550072	0.58227	307	28186	Original+Myopia+SphericalEquivalent+Height+Weight	0.58227	0.967245	0.0333032	1.03386	1
genitourinary	Other_symptoms_involving_urinary_system	GCC	0.0643258	0.116943	0.550061	0.582277	74	403610	Original	0.582277	1.06644	-0.0643258	0.937699	-1
symptoms	Other_abnormal_blood_chemistry	OPL	-0.00525076	0.00954614	-0.55004	0.582292	11515	392169	Original	0.582292	0.994763	0.00525076	1.00526	1
musculoskeletal	Hallux_valgus_Bunion_	INL	0.00628707	0.0114306	0.550023	0.582303	7902	395782	Original	0.582303	1.00631	-0.00628707	0.993733	-1
respiratory	Chronic_sinusitis	RPE	0.0269281	0.0489617	0.549983	0.582331	465	60728	Original+Myopia+SphericalEquivalent+Height+Weight	0.582331	1.02729	-0.0269281	0.973431	-1
mental disorders	Acute_reaction_to_stress	CSI	-0.0424481	0.0771821	-0.549973	0.582338	176	401895	Original+Myopia+Height+Weight	0.582338	0.95844	0.0424481	1.04336	1
genitourinary	Urinary_complications_NEC	GCL	-0.0474309	0.0862451	-0.549955	0.58235	133	403551	Original	0.58235	0.953676	0.0474309	1.04857	1
genitourinary	Other_disorders_of_urethra_and_urinary_tract	RNFL	0.0202102	0.0367528	0.549895	0.582391	790	60403	Original+Myopia+SphericalEquivalent+Height+Weight	0.582391	1.02042	-0.0202102	0.979993	-1
injuries & poisonings	Toxic_effect_of_other_gases_fumes_or_vapors	ISOS+PS	0.0507293	0.0922558	0.549876	0.582404	118	403566	Original	0.582404	1.05204	-0.0507293	0.950536	-1
genitourinary	Dysplasia_of_female_genital_organs	OPL	-0.140023	0.254645	-0.549875	0.582405	15	32685	Original+Myopia+SphericalEquivalent+Height+Weight	0.582405	0.869338	0.140023	1.1503	1
hematopoietic	Diseases_of_spleen	CSI	-0.0186623	0.0339462	-0.549762	0.582483	903	402781	Original	0.582483	0.981511	0.0186623	1.01884	1
respiratory	Other_symptoms_of_respiratory_system	RNFL	0.0116755	0.0212382	0.549741	0.582497	2452	58741	Original+Myopia+SphericalEquivalent+Height+Weight	0.582497	1.01174	-0.0116755	0.988392	-1
infectious diseases	Viral_warts_HPV	ISOS+PS	0.0452905	0.0823853	0.54974	0.582498	152	61041	Original+Myopia+SphericalEquivalent+Height+Weight	0.582498	1.04633	-0.0452905	0.95572	-1
neurological	Other_degenerative_diseases_of_the_basal_ganglia	RPE	0.0466698	0.0848945	0.549739	0.582498	151	401920	Original+Myopia+Height+Weight	0.582498	1.04778	-0.0466698	0.954402	-1
congenital anomalies	Congenital_anomalies_of_great_vessels	GCL	0.025427	0.0462564	0.549697	0.582527	484	60709	Original+Myopia+SphericalEquivalent+Height+Weight	0.582527	1.02575	-0.025427	0.974894	-1
infectious diseases	Rheumatic_fever_chorea	INL	-0.101627	0.184943	-0.549505	0.582659	31	402040	Original+Myopia+Height+Weight	0.582659	0.903366	0.101627	1.10697	1
genitourinary	Ovarian_cyst	CSI	0.00784309	0.0142738	0.549475	0.58268	5261	211594	Original+Myopia+Height+Weight	0.58268	1.00787	-0.00784309	0.992188	-1
congenital anomalies	Upper_gastrointestinal_congenital_anomalies	GCL	0.023351	0.0425026	0.549401	0.58273	555	403129	Original	0.58273	1.02363	-0.023351	0.97692	-1
neurological	Partial_epilepsy	RNFL	0.0273256	0.0497379	0.549393	0.582736	410	403274	Original	0.582736	1.0277	-0.0273256	0.973044	-1
digestive	Diverticulum_of_esophagus_acquired	IPL	-0.0761418	0.138604	-0.549347	0.582767	55	61138	Original+Myopia+SphericalEquivalent+Height+Weight	0.582767	0.926685	0.0761418	1.07912	1
digestive	Anomalies_of_tooth_position_malocclusion	IPL	-0.0295754	0.053838	-0.54934	0.582772	350	403334	Original	0.582772	0.970858	0.0295754	1.03002	1
circulatory system	Occlusion_of_cerebral_arteries_with_cerebral_infarction	INL	-0.0371087	0.0675548	-0.549313	0.582791	221	403463	Original	0.582791	0.963571	0.0371087	1.03781	1
circulatory system	Sinoatrial_node_dysfunction_Bradycardia_	INL	0.0184891	0.03366	0.549291	0.582806	870	402814	Original	0.582806	1.01866	-0.0184891	0.981681	-1
dermatologic	Other_hypertrophic_and_atrophic_conditions_of_skin	INL	-0.00712341	0.0129688	-0.549274	0.582818	6048	396023	Original+Myopia+Height+Weight	0.582818	0.992902	0.00712341	1.00715	1
genitourinary	Dystrophy_of_female_genital_tract	GCC	0.0272063	0.0495327	0.54926	0.582827	412	216443	Original+Myopia+Height+Weight	0.582827	1.02758	-0.0272063	0.97316	-1
neoplasms	Benign_neoplasm_of_bone_and_articular_cartilage	ISOS+PS	0.028239	0.0514157	0.549228	0.582849	384	401687	Original+Myopia+Height+Weight	0.582849	1.02864	-0.028239	0.972156	-1
musculoskeletal	Rheumatoid_arthritis	INL	-0.00811479	0.014775	-0.549224	0.582852	4701	397370	Original+Myopia+Height+Weight	0.582852	0.991918	0.00811479	1.00815	1
genitourinary	Mucous_polyp_of_cervix	GCC	-0.0252872	0.0460498	-0.549127	0.582918	502	32198	Original+Myopia+SphericalEquivalent+Height+Weight	0.582918	0.97503	0.0252872	1.02561	1
circulatory system	Hypotension_NOS	ISOS+PS	-0.0155816	0.028377	-0.549092	0.582942	1327	59866	Original+Myopia+SphericalEquivalent+Height+Weight	0.582942	0.984539	0.0155816	1.0157	1
endocrine/metabolic	Other_immunological_findings	GCC	-0.0294615	0.0536596	-0.549044	0.582975	356	403328	Original	0.582975	0.970968	0.0294615	1.0299	1
hematopoietic	Diseases_of_white_blood_cells	IPL	0.041309	0.0752395	0.549033	0.582983	186	61007	Original+Myopia+SphericalEquivalent+Height+Weight	0.582983	1.04217	-0.041309	0.959533	-1
digestive	Cholesterolosis_of_gallbladder	INL	-0.0218277	0.0397589	-0.549003	0.583004	630	401441	Original+Myopia+Height+Weight	0.583004	0.978409	0.0218277	1.02207	1
circulatory system	Pericarditis	GCC	0.011687	0.0212878	0.549002	0.583004	2269	399802	Original+Myopia+Height+Weight	0.583004	1.01176	-0.011687	0.988381	-1
mental disorders	Acute_reaction_to_stress	CSI	-0.0421382	0.0767567	-0.548984	0.583016	178	403506	Original	0.583016	0.958737	0.0421382	1.04304	1
genitourinary	Disorders_of_menstruation_and_other_abnormal_bleeding_from_female_genital_tract	IPL	0.00451656	0.00822797	0.548928	0.583055	17079	200536	Original	0.583055	1.00453	-0.00451656	0.995494	-1
mental disorders	Mood_disorders	IPL	0.0298761	0.0544279	0.548912	0.583066	357	60836	Original+Myopia+SphericalEquivalent+Height+Weight	0.583066	1.03033	-0.0298761	0.970566	-1
digestive	Diverticulum_of_esophagus_acquired	GCL	0.0333442	0.0607498	0.548877	0.58309	273	403411	Original	0.58309	1.03391	-0.0333442	0.967206	-1
neurological	Encephalopathy_not_elsewhere_classified	RNFL	-0.0841434	0.153305	-0.548862	0.5831	44	61149	Original+Myopia+SphericalEquivalent+Height+Weight	0.5831	0.919299	0.0841434	1.08778	1
digestive	Inflammatory_bowel_disease_and_other_gastroenteritis_and_colitis	IPL	-0.0199109	0.0362816	-0.548786	0.583152	803	60390	Original+Myopia+SphericalEquivalent+Height+Weight	0.583152	0.980286	0.0199109	1.02011	1
neurological	Phlebitis_and_thrombophlebitis_of_intracranial_venous_sinuses	OPL	-0.0621741	0.113302	-0.548747	0.583179	76	403608	Original	0.583179	0.939719	0.0621741	1.06415	1
dermatologic	Other_specified_erythematous_conditions	ISOS+PS	0.0774137	0.141081	0.548719	0.583198	53	61140	Original+Myopia+SphericalEquivalent+Height+Weight	0.583198	1.08049	-0.0774137	0.925507	-1
mental disorders	Swelling_mass_or_lump_in_head_and_neck_Space_occupying_lesion_intracranial_NOS_	RNFL	-0.0156678	0.0285545	-0.548697	0.583213	1253	400818	Original+Myopia+Height+Weight	0.583213	0.984454	0.0156678	1.01579	1
digestive	Cholelithiasis_with_acute_cholecystitis	IPL	-0.011427	0.020827	-0.548661	0.583238	2324	399747	Original+Myopia+Height+Weight	0.583238	0.988638	0.011427	1.01149	1
hematopoietic	Eosinophilia	RPE	-0.11898	0.216865	-0.548637	0.583255	24	61169	Original+Myopia+SphericalEquivalent+Height+Weight	0.583255	0.887825	0.11898	1.12635	1
sense organs	Hearing_loss	IPL	-0.00565712	0.0103118	-0.548605	0.583276	9664	392407	Original+Myopia+Height+Weight	0.583276	0.994359	0.00565712	1.00567	1
dermatologic	Other_specified_erythematous_conditions	GCC	0.0293125	0.0534311	0.548605	0.583277	357	403327	Original	0.583277	1.02975	-0.0293125	0.971113	-1
infectious diseases	HIV_infection_symptomatic	CSI	0.044945	0.0819275	0.548595	0.583283	166	403518	Original	0.583283	1.04597	-0.044945	0.95605	-1
genitourinary	Urethritis_and_urethral_syndrome	CSI	-0.0421296	0.0767964	-0.548588	0.583288	176	403508	Original	0.583288	0.958746	0.0421296	1.04303	1
circulatory system	Takayasu_s_disease	CSI	-0.167154	0.304719	-0.548551	0.583313	11	403673	Original	0.583313	0.846069	0.167154	1.18194	1
mental disorders	Aphasia_speech_disturbance	RPE	-0.0258509	0.0471263	-0.548544	0.583319	500	60693	Original+Myopia+SphericalEquivalent+Height+Weight	0.583319	0.97448	0.0258509	1.02619	1
mental disorders	Substance_addiction_and_disorders	INL	-0.020553	0.0374704	-0.548511	0.583341	755	401316	Original+Myopia+Height+Weight	0.583341	0.979657	0.020553	1.02077	1
sense organs	Corneal_dystrophy	GCC	0.0568989	0.103759	0.548377	0.583433	95	61098	Original+Myopia+SphericalEquivalent+Height+Weight	0.583433	1.05855	-0.0568989	0.94469	-1
circulatory system	Left_bundle_branch_block	IPL	0.00893993	0.0163026	0.548374	0.583435	3785	399899	Original	0.583435	1.00898	-0.00893993	0.9911	-1
circulatory system	Paroxysmal_supraventricular_tachycardia	GCL	0.00927342	0.0169123	0.548323	0.58347	3528	400156	Original	0.58347	1.00932	-0.00927342	0.990769	-1
genitourinary	Other_disorders_of_prostate	GCL	0.0130648	0.0238301	0.548249	0.583521	1797	184272	Original	0.583521	1.01315	-0.0130648	0.98702	-1
circulatory system	Pericarditis	RPE	0.0119757	0.0218448	0.548218	0.583542	2290	401394	Original	0.583542	1.01205	-0.0119757	0.988096	-1
respiratory	Other_upper_respiratory_disease	ISOS+PS	-0.0077886	0.0142084	-0.54817	0.583575	5064	398620	Original	0.583575	0.992242	0.0077886	1.00782	1
neoplasms	Benign_neoplasm_of_pituitary_gland_and_craniopharyngeal_duct_pouch_	GCC	0.0246802	0.0450275	0.548115	0.583613	514	401557	Original+Myopia+Height+Weight	0.583613	1.02499	-0.0246802	0.975622	-1
injuries & poisonings	Other_open_wound_of_head_and_face	OPL	0.0210086	0.0383327	0.548059	0.583651	703	60490	Original+Myopia+SphericalEquivalent+Height+Weight	0.583651	1.02123	-0.0210086	0.979211	-1
genitourinary	Mastodynia	RNFL	-0.134155	0.244784	-0.548056	0.583654	18	61175	Original+Myopia+SphericalEquivalent+Height+Weight	0.583654	0.874454	0.134155	1.14357	1
circulatory system	Chronic_vascular_insufficiency_of_intestine	OPL	0.145876	0.266191	0.548014	0.583682	15	61178	Original+Myopia+SphericalEquivalent+Height+Weight	0.583682	1.15705	-0.145876	0.864264	-1
circulatory system	Cardiomegaly	CSI	0.0171782	0.0313565	0.547836	0.583805	1108	60085	Original+Myopia+SphericalEquivalent+Height+Weight	0.583805	1.01733	-0.0171782	0.982968	-1
injuries & poisonings	Poisoning_by_antibiotics	GCL	0.00853326	0.0155763	0.547836	0.583805	4673	56520	Original+Myopia+SphericalEquivalent+Height+Weight	0.583805	1.00857	-0.00853326	0.991503	-1
digestive	Hemorrhage_of_gastrointestinal_tract	GCL	-0.0143505	0.0261964	-0.547805	0.583826	1569	59624	Original+Myopia+SphericalEquivalent+Height+Weight	0.583826	0.985752	0.0143505	1.01445	1
circulatory system	Cardiomyopathy	GCC	-0.0291866	0.053284	-0.547755	0.58386	378	60815	Original+Myopia+SphericalEquivalent+Height+Weight	0.58386	0.971235	0.0291866	1.02962	1
genitourinary	Oliguria_and_anuria	ISOS+PS	0.0384453	0.0701886	0.547742	0.583869	206	401865	Original+Myopia+Height+Weight	0.583869	1.03919	-0.0384453	0.962284	-1
digestive	Chronic_periodontitis	RNFL	-0.0149193	0.0272394	-0.54771	0.583891	1389	400682	Original+Myopia+Height+Weight	0.583891	0.985191	0.0149193	1.01503	1
congenital anomalies	Chromosomal_anomalies	OPL	0.0511808	0.0934469	0.5477	0.583898	121	401950	Original+Myopia+Height+Weight	0.583898	1.05251	-0.0511808	0.950107	-1
genitourinary	Cyst_of_kidney_acquired	GCC	-0.0103865	0.0189665	-0.547623	0.583951	2868	400816	Original	0.583951	0.989667	0.0103865	1.01044	1
digestive	Liver_abscess_and_sequelae_of_chronic_liver_disease	GCL	-0.0339262	0.0619552	-0.547592	0.583972	271	60922	Original+Myopia+SphericalEquivalent+Height+Weight	0.583972	0.966643	0.0339262	1.03451	1
circulatory system	Stricture_of_artery	GCL	0.0152242	0.0278022	0.54759	0.583974	1303	400768	Original+Myopia+Height+Weight	0.583974	1.01534	-0.0152242	0.984891	-1
circulatory system	Polyarteritis_nodosa_and_allied_conditions	CSI	-0.0147845	0.0270004	-0.547568	0.583989	1430	402254	Original	0.583989	0.985324	0.0147845	1.01489	1
musculoskeletal	Hemarthrosis	OPL	-0.14062	0.25682	-0.547543	0.584006	14	403670	Original	0.584006	0.868819	0.14062	1.15099	1
injuries & poisonings	Adverse_drug_events_and_drug_allergies	GCL	0.0631791	0.115393	0.547514	0.584025	78	61115	Original+Myopia+SphericalEquivalent+Height+Weight	0.584025	1.06522	-0.0631791	0.938775	-1
genitourinary	Urinary_obstruction	CSI	-0.0360968	0.065935	-0.547461	0.584062	239	401832	Original+Myopia+Height+Weight	0.584062	0.964547	0.0360968	1.03676	1
congenital anomalies	Congenital_anomalies_of_genital_organs	INL	0.0493546	0.0901627	0.547395	0.584108	131	61062	Original+Myopia+SphericalEquivalent+Height+Weight	0.584108	1.05059	-0.0493546	0.951844	-1
infectious diseases	Gram_negative_septicemia	INL	-0.0321242	0.0586875	-0.547377	0.584119	309	60884	Original+Myopia+SphericalEquivalent+Height+Weight	0.584119	0.968386	0.0321242	1.03265	1
dermatologic	Keratoderma_acquired	RPE	-0.0624448	0.114083	-0.547364	0.584129	83	401988	Original+Myopia+Height+Weight	0.584129	0.939465	0.0624448	1.06444	1
respiratory	Acute_pharyngitis	RNFL	0.0156239	0.0285448	0.547346	0.584141	1256	402428	Original	0.584141	1.01575	-0.0156239	0.984498	-1
digestive	Noninfectious_gastroenteritis	GCC	-0.00420779	0.00768794	-0.547323	0.584157	18008	385676	Original	0.584157	0.995801	0.00420779	1.00422	1
musculoskeletal	Juvenile_osteochondrosis	GCC	0.037084	0.0677554	0.547321	0.584158	221	403463	Original	0.584158	1.03778	-0.037084	0.963595	-1
neoplasms	Cervical_cancer	OPL	0.03235	0.0591089	0.547296	0.584175	295	216560	Original+Myopia+Height+Weight	0.584175	1.03288	-0.03235	0.968168	-1
circulatory system	Occlusion_of_cerebral_arteries	GCL	0.00666495	0.0121782	0.547284	0.584184	6970	395101	Original+Myopia+Height+Weight	0.584184	1.00669	-0.00666495	0.993357	-1
pregnancy complications	Other_and_unspecified_complications_of_birth_puerperium_affecting_management_of_mother	GCC	0.0683932	0.124969	0.547283	0.584185	69	217546	Original	0.584185	1.07079	-0.0683932	0.933893	-1
neoplasms	Cancer_of_eye	GCC	-0.0369932	0.0675984	-0.54725	0.584207	221	403463	Original	0.584207	0.963683	0.0369932	1.03769	1
mental disorders	Depression	GCL	-0.0584163	0.106746	-0.547247	0.584209	90	61103	Original+Myopia+SphericalEquivalent+Height+Weight	0.584209	0.943257	0.0584163	1.06016	1
mental disorders	Major_depressive_disorder	GCL	-0.0584163	0.106746	-0.547247	0.584209	90	61103	Original+Myopia+SphericalEquivalent+Height+Weight	0.584209	0.943257	0.0584163	1.06016	1
neoplasms	Malignant_neoplasm_of_female_breast	GCC	-0.0046309	0.00846308	-0.547189	0.584249	15303	202312	Original	0.584249	0.99538	0.0046309	1.00464	1
neurological	Parasomnia	RPE	0.0962233	0.175862	0.547152	0.584274	35	403649	Original	0.584274	1.101	-0.0962233	0.908261	-1
neurological	Coma	CSI	-0.023018	0.042072	-0.547111	0.584303	588	403096	Original	0.584303	0.977245	0.023018	1.02328	1
endocrine/metabolic	Medulloadrenal_hyperfunction	RNFL	0.182494	0.333596	0.547051	0.584344	10	403674	Original	0.584344	1.20021	-0.182494	0.83319	-1
circulatory system	Cardiac_pacemaker_device_in_situ	RNFL	-0.00791473	0.0144715	-0.546917	0.584436	4945	397126	Original+Myopia+Height+Weight	0.584436	0.992117	0.00791473	1.00795	1
sense organs	Optic_neuritis_neuropathy	OPL	0.0327482	0.059882	0.546879	0.584462	287	401784	Original+Myopia+Height+Weight	0.584462	1.03329	-0.0327482	0.967782	-1
genitourinary	Postmenopausal_atrophic_vaginitis	RPE	-0.0146908	0.0268631	-0.546876	0.584464	1496	215359	Original+Myopia+Height+Weight	0.584464	0.985417	0.0146908	1.0148	1
dermatologic	Dermatitis_herpetiformis	GCC	0.152643	0.279122	0.54687	0.584468	13	61180	Original+Myopia+SphericalEquivalent+Height+Weight	0.584468	1.16491	-0.152643	0.858436	-1
infectious diseases	HIV_infection_symptomatic	CSI	0.0448002	0.0819275	0.546827	0.584498	166	401905	Original+Myopia+Height+Weight	0.584498	1.04582	-0.0448002	0.956189	-1
dermatologic	Psoriasis	RPE	0.00917073	0.0167709	0.546823	0.5845	3855	399829	Original	0.5845	1.00921	-0.00917073	0.990871	-1
digestive	Disorders_of_function_of_stomach	RPE	0.13346	0.24408	0.546788	0.584524	18	403666	Original	0.584524	1.14278	-0.13346	0.875062	-1
neurological	Other_conditions_of_brain	OPL	-0.0152829	0.0279505	-0.546784	0.584527	1287	400784	Original+Myopia+Height+Weight	0.584527	0.984833	0.0152829	1.0154	1
sense organs	Choroidal_degenerations	IPL	0.0687345	0.125719	0.54673	0.584564	61	403623	Original	0.584564	1.07115	-0.0687345	0.933575	-1
digestive	Other_disorders_of_biliary_tract	GCC	0.0129339	0.0236591	0.546677	0.5846	1819	401865	Original	0.5846	1.01302	-0.0129339	0.987149	-1
genitourinary	Other_abnormality_of_urination	ISOS+PS	-0.0117359	0.0214683	-0.546665	0.584609	2192	401492	Original	0.584609	0.988333	0.0117359	1.01181	1
digestive	Gingivitis	GCL	-0.0454901	0.0832142	-0.546663	0.58461	144	401927	Original+Myopia+Height+Weight	0.58461	0.955529	0.0454901	1.04654	1
digestive	Gingivitis	RPE	0.0473988	0.0867097	0.546638	0.584628	144	403540	Original	0.584628	1.04854	-0.0473988	0.953707	-1
digestive	Cholesterolosis_of_gallbladder	GCC	0.0735539	0.134567	0.546596	0.584656	56	61137	Original+Myopia+SphericalEquivalent+Height+Weight	0.584656	1.07633	-0.0735539	0.929086	-1
circulatory system	Hypotension	INL	0.0125249	0.0229145	0.546593	0.584659	2090	59103	Original+Myopia+SphericalEquivalent+Height+Weight	0.584659	1.0126	-0.0125249	0.987553	-1
digestive	Jaundice_not_of_newborn_	RNFL	0.015114	0.0276523	0.546574	0.584671	1326	400745	Original+Myopia+Height+Weight	0.584671	1.01523	-0.015114	0.985	-1
circulatory system	Aortic_aneurysm	INL	-0.0106689	0.0195223	-0.5465	0.584722	2658	399413	Original+Myopia+Height+Weight	0.584722	0.989388	0.0106689	1.01073	1
endocrine/metabolic	Disturbances_of_sulphur_bearing_amino_acid_metabolism	RNFL	0.166127	0.304008	0.546456	0.584753	11	402060	Original+Myopia+Height+Weight	0.584753	1.18072	-0.166127	0.846939	-1
respiratory	Chronic_sinusitis	RNFL	0.00964728	0.0176547	0.546442	0.584762	3279	398792	Original+Myopia+Height+Weight	0.584762	1.00969	-0.00964728	0.990399	-1
digestive	Diaphragmatic_hernia	OPL	-0.00293839	0.00537741	-0.546432	0.584769	38746	364938	Original	0.584769	0.997066	0.00293839	1.00294	1
dermatologic	Other_specified_erythematous_conditions	INL	-0.0788178	0.144252	-0.546388	0.584799	53	61140	Original+Myopia+SphericalEquivalent+Height+Weight	0.584799	0.924208	0.0788178	1.08201	1
infectious diseases	Dermatophytosis_Dermatomycosis	GCL	-0.0594347	0.108782	-0.546364	0.584816	88	61105	Original+Myopia+SphericalEquivalent+Height+Weight	0.584816	0.942297	0.0594347	1.06124	1
sense organs	Choroidal_degenerations	IPL	0.0685723	0.125507	0.546364	0.584816	61	402010	Original+Myopia+Height+Weight	0.584816	1.07098	-0.0685723	0.933726	-1
endocrine/metabolic	Disorders_of_adrenal_glands	CSI	0.016409	0.0300335	0.546355	0.584822	1165	402519	Original	0.584822	1.01654	-0.016409	0.983725	-1
musculoskeletal	Other_derangement_of_joint	ISOS+PS	-0.0181938	0.0333026	-0.546317	0.584848	909	401162	Original+Myopia+Height+Weight	0.584848	0.981971	0.0181938	1.01836	1
digestive	GERD	GCC	0.0034267	0.00627274	0.546285	0.58487	28103	373968	Original+Myopia+Height+Weight	0.58487	1.00343	-0.0034267	0.996579	-1
digestive	Periodontitis_acute_or_chronic_	GCL	-0.0362193	0.0663019	-0.546279	0.584874	251	60942	Original+Myopia+SphericalEquivalent+Height+Weight	0.584874	0.964429	0.0362193	1.03688	1
respiratory	Nasal_polyps	GCC	0.00911622	0.0166884	0.546262	0.584886	3658	400026	Original	0.584886	1.00916	-0.00911622	0.990925	-1
neurological	Organic_or_persistent_insomnia	INL	-0.0620302	0.11356	-0.546233	0.584906	86	61107	Original+Myopia+SphericalEquivalent+Height+Weight	0.584906	0.939854	0.0620302	1.06399	1
mental disorders	Dissociative_disorder	OPL	-0.0670516	0.122757	-0.546213	0.58492	64	402007	Original+Myopia+Height+Weight	0.58492	0.935147	0.0670516	1.06935	1
injuries & poisonings	Complication_due_to_other_implant_and_internal_device	GCC	-0.0204644	0.0374674	-0.546191	0.584935	750	60443	Original+Myopia+SphericalEquivalent+Height+Weight	0.584935	0.979744	0.0204644	1.02068	1
digestive	Anomalies_of_tooth_position_malocclusion	OPL	-0.0292624	0.0535765	-0.546181	0.584942	348	401723	Original+Myopia+Height+Weight	0.584942	0.971162	0.0292624	1.02969	1
digestive	Gingivitis	GCL	-0.0454396	0.0831993	-0.546154	0.58496	144	403540	Original	0.58496	0.955577	0.0454396	1.04649	1
neurological	Encephalitis	RPE	0.0251651	0.0460789	0.546131	0.584976	508	403176	Original	0.584976	1.02548	-0.0251651	0.975149	-1
dermatologic	Cellulitis_and_abscess_of_arm_hand	OPL	0.0160014	0.0293023	0.546079	0.585011	1247	59946	Original+Myopia+SphericalEquivalent+Height+Weight	0.585011	1.01613	-0.0160014	0.984126	-1
dermatologic	Cellulitis_and_abscess_of_foot_toe	OPL	0.0160014	0.0293023	0.546079	0.585011	1247	59946	Original+Myopia+SphericalEquivalent+Height+Weight	0.585011	1.01613	-0.0160014	0.984126	-1
dermatologic	Cellulitis_and_abscess_of_leg_except_foot	OPL	0.0160014	0.0293023	0.546079	0.585011	1247	59946	Original+Myopia+SphericalEquivalent+Height+Weight	0.585011	1.01613	-0.0160014	0.984126	-1
respiratory	Lung_disease_due_to_external_agents	RPE	0.0199884	0.0366042	0.546068	0.58502	803	402881	Original	0.58502	1.02019	-0.0199884	0.98021	-1
neoplasms	Malignant_neoplasm_of_testis	GCC	0.0332909	0.0609747	0.54598	0.58508	271	184945	Original+Myopia+Height+Weight	0.58508	1.03385	-0.0332909	0.967257	-1
hematopoietic	Acquired_hemolytic_anemias	RNFL	-0.0925515	0.169519	-0.545965	0.58509	35	61158	Original+Myopia+SphericalEquivalent+Height+Weight	0.58509	0.911602	0.0925515	1.09697	1
neoplasms	Thyroid_cancer	GCL	-0.0240653	0.0440804	-0.545942	0.585106	520	401551	Original+Myopia+Height+Weight	0.585106	0.976222	0.0240653	1.02436	1
injuries & poisonings	Fracture_of_ankle_and_foot	RNFL	-0.0273812	0.0501565	-0.545915	0.585124	398	403286	Original	0.585124	0.97299	0.0273812	1.02776	1
mental disorders	Transient_mental_disorders_due_to_conditions_classified_elsewhere	GCC	0.0412084	0.0754859	0.545908	0.585129	181	403503	Original	0.585129	1.04207	-0.0412084	0.959629	-1
circulatory system	Symptoms_involving_cardiovascular_system	INL	0.0294579	0.0539628	0.545894	0.585139	339	403345	Original	0.585139	1.0299	-0.0294579	0.970972	-1
endocrine/metabolic	Diabetes_mellitus	ISOS+PS	0.00342049	0.00626639	0.545847	0.585171	31834	370237	Original+Myopia+Height+Weight	0.585171	1.00343	-0.00342049	0.996585	-1
endocrine/metabolic	Rickets_or_osteomalacia	RPE	-0.0973458	0.178349	-0.545816	0.585192	35	403649	Original	0.585192	0.907242	0.0973458	1.10224	1
neoplasms	Cancer_of_eye	GCC	-0.0368995	0.0676084	-0.545783	0.585215	221	401850	Original+Myopia+Height+Weight	0.585215	0.963773	0.0368995	1.03759	1
genitourinary	Dystrophy_of_female_genital_tract	GCC	0.0270217	0.0495101	0.545782	0.585216	412	217203	Original	0.585216	1.02739	-0.0270217	0.97334	-1
musculoskeletal	Enthesopathy	OPL	0.0143498	0.0262936	0.545753	0.585236	1561	59632	Original+Myopia+SphericalEquivalent+Height+Weight	0.585236	1.01445	-0.0143498	0.985753	-1
digestive	Diseases_of_hard_tissues_of_teeth	RPE	0.00858904	0.0157432	0.54557	0.585361	4514	397557	Original+Myopia+Height+Weight	0.585361	1.00863	-0.00858904	0.991448	-1
sense organs	Meniere_s_disease	IPL	-0.0479691	0.0879285	-0.545547	0.585377	130	61063	Original+Myopia+SphericalEquivalent+Height+Weight	0.585377	0.953163	0.0479691	1.04914	1
musculoskeletal	Osteochondropathies	RPE	0.023655	0.0433606	0.545541	0.585382	574	403110	Original	0.585382	1.02394	-0.023655	0.976623	-1
neoplasms	Other_non_epithelial_cancer_of_skin	ISOS+PS	-0.0118155	0.0216594	-0.545513	0.585401	2272	58921	Original+Myopia+SphericalEquivalent+Height+Weight	0.585401	0.988254	0.0118155	1.01189	1
digestive	Diseases_and_other_conditions_of_the_tongue	INL	0.0130558	0.0239333	0.545507	0.585405	1739	401945	Original	0.585405	1.01314	-0.0130558	0.987029	-1
endocrine/metabolic	Type_1_diabetes	IPL	-0.0235527	0.0431782	-0.545475	0.585427	609	60584	Original+Myopia+SphericalEquivalent+Height+Weight	0.585427	0.976723	0.0235527	1.02383	1
neoplasms	Neoplasm_of_uncertain_behavior_of_male_genital_organs	ISOS+PS	-0.108204	0.198374	-0.545458	0.585438	25	28468	Original+Myopia+SphericalEquivalent+Height+Weight	0.585438	0.897444	0.108204	1.11428	1
digestive	Sialoadenitis	IPL	-0.0242281	0.0444212	-0.545418	0.585466	511	401560	Original+Myopia+Height+Weight	0.585466	0.976063	0.0242281	1.02452	1
musculoskeletal	Unspecified_osteomyelitis	GCL	-0.0455682	0.0835561	-0.545361	0.585505	145	401926	Original+Myopia+Height+Weight	0.585505	0.955454	0.0455682	1.04662	1
injuries & poisonings	Allergic_reaction_to_food	RPE	0.0363885	0.0667484	0.545159	0.585644	246	401825	Original+Myopia+Height+Weight	0.585644	1.03706	-0.0363885	0.964266	-1
sense organs	Anisometropia	INL	0.0263618	0.048358	0.545137	0.585659	428	403256	Original	0.585659	1.02671	-0.0263618	0.973983	-1
endocrine/metabolic	Vitamin_B_complex_deficiencies	INL	0.0119941	0.0220058	0.545043	0.585724	2097	399974	Original+Myopia+Height+Weight	0.585724	1.01207	-0.0119941	0.988078	-1
neurological	Meningitis	OPL	-0.0240994	0.0442165	-0.545032	0.585732	510	403174	Original	0.585732	0.976189	0.0240994	1.02439	1
injuries & poisonings	Anticoagulants_causing_adverse_effects	ISOS+PS	0.024967	0.0458105	0.545006	0.585749	481	403203	Original	0.585749	1.02528	-0.024967	0.975342	-1
sense organs	Impacted_cerumen	GCC	-0.0253185	0.0464564	-0.544996	0.585757	470	403214	Original	0.585757	0.974999	0.0253185	1.02564	1
neurological	Other_demyelinating_diseases_of_central_nervous_system	ISOS+PS	0.0331607	0.0608532	0.54493	0.585802	273	403411	Original	0.585802	1.03372	-0.0331607	0.967383	-1
dermatologic	Acne	RNFL	-0.125501	0.230312	-0.544917	0.58581	19	61174	Original+Myopia+SphericalEquivalent+Height+Weight	0.58581	0.882055	0.125501	1.13372	1
digestive	Abnormal_serum_enzyme_levels	IPL	0.0275388	0.0505377	0.544917	0.585811	400	401671	Original+Myopia+Height+Weight	0.585811	1.02792	-0.0275388	0.972837	-1
endocrine/metabolic	Type_2_diabetes_with_ophthalmic_manifestations	IPL	0.0242755	0.0445502	0.544903	0.58582	592	60601	Original+Myopia+SphericalEquivalent+Height+Weight	0.58582	1.02457	-0.0242755	0.976017	-1
genitourinary	Excessive_or_frequent_menstruation	IPL	0.00603528	0.0110775	0.544825	0.585874	9055	208560	Original	0.585874	1.00605	-0.00603528	0.993983	-1
pregnancy complications	Anemia_during_pregnancy	RPE	0.0195374	0.0358639	0.544767	0.585914	891	215964	Original+Myopia+Height+Weight	0.585914	1.01973	-0.0195374	0.980652	-1
hematopoietic	Iron_deficiency_anemias	GCL	-0.00455982	0.00837069	-0.544736	0.585935	15046	388638	Original	0.585935	0.995451	0.00455982	1.00457	1
infectious diseases	Postoperative_infection	OPL	0.018414	0.0338044	0.544724	0.585944	939	60254	Original+Myopia+SphericalEquivalent+Height+Weight	0.585944	1.01858	-0.018414	0.981754	-1
dermatologic	Seborrheic_keratosis	RPE	0.0242442	0.0445086	0.544709	0.585954	554	60639	Original+Myopia+SphericalEquivalent+Height+Weight	0.585954	1.02454	-0.0242442	0.976047	-1
hematopoietic	Other_anemias	RPE	-0.0101533	0.0186411	-0.544672	0.585979	3499	57694	Original+Myopia+SphericalEquivalent+Height+Weight	0.585979	0.989898	0.0101533	1.01021	1
circulatory system	Angina_pectoris	GCL	-0.00385154	0.00707142	-0.544662	0.585986	22003	381681	Original	0.585986	0.996156	0.00385154	1.00386	1
genitourinary	Atrophy_of_female_genital_tract	OPL	0.0224212	0.0411656	0.544657	0.585989	600	217015	Original	0.585989	1.02267	-0.0224212	0.977828	-1
hematopoietic	Non_autoimmune_hemolytic_anemias	RNFL	0.122748	0.225392	0.544596	0.586031	20	402051	Original+Myopia+Height+Weight	0.586031	1.1306	-0.122748	0.884487	-1
neurological	Phlebitis_and_thrombophlebitis_of_intracranial_venous_sinuses	OPL	-0.0616979	0.113317	-0.544474	0.586116	76	401995	Original+Myopia+Height+Weight	0.586116	0.940167	0.0616979	1.06364	1
sense organs	Scleritis_and_episcleritis	ISOS+PS	0.0682061	0.125272	0.544464	0.586122	65	402006	Original+Myopia+Height+Weight	0.586122	1.07059	-0.0682061	0.934068	-1
hematopoietic	Eosinophilia	RNFL	-0.0465828	0.0855682	-0.544394	0.586171	139	401932	Original+Myopia+Height+Weight	0.586171	0.954486	0.0465828	1.04768	1
endocrine/metabolic	Hypercholesterolemia	CSI	-0.00270565	0.00497008	-0.544389	0.586174	51595	352089	Original	0.586174	0.997298	0.00270565	1.00271	1
mental disorders	Substance_addiction_and_disorders	INL	-0.051117	0.0939076	-0.544333	0.586212	132	61061	Original+Myopia+SphericalEquivalent+Height+Weight	0.586212	0.950167	0.051117	1.05245	1
infectious diseases	Pediculosis_and_phthirus_infestation	IPL	0.169454	0.311314	0.544317	0.586223	10	403674	Original	0.586223	1.18466	-0.169454	0.844126	-1
congenital anomalies	Chromosomal_anomalies	RNFL	-0.101171	0.185881	-0.544278	0.58625	30	61163	Original+Myopia+SphericalEquivalent+Height+Weight	0.58625	0.903778	0.101171	1.10647	1
musculoskeletal	Ganglion_and_cyst_of_synovium_tendon_and_bursa	IPL	0.00934092	0.0171622	0.544274	0.586253	3453	398618	Original+Myopia+Height+Weight	0.586253	1.00938	-0.00934092	0.990703	-1
infectious diseases	Helminthiases	GCC	-0.117863	0.216552	-0.544268	0.586257	23	61170	Original+Myopia+SphericalEquivalent+Height+Weight	0.586257	0.888818	0.117863	1.12509	1
genitourinary	Infertility_male	GCC	-0.0731748	0.134458	-0.54422	0.58629	59	186010	Original	0.58629	0.929438	0.0731748	1.07592	1
dermatologic	Chronic_ulcer_of_skin	ISOS+PS	-0.010827	0.0198953	-0.5442	0.586304	2593	399478	Original+Myopia+Height+Weight	0.586304	0.989231	0.010827	1.01089	1
digestive	Diseases_of_esophagus	GCC	-0.00672294	0.0123543	-0.544177	0.58632	8034	53159	Original+Myopia+SphericalEquivalent+Height+Weight	0.58632	0.9933	0.00672294	1.00675	1
musculoskeletal	Loose_body_in_joint	IPL	-0.0741263	0.136245	-0.544067	0.586395	56	402015	Original+Myopia+Height+Weight	0.586395	0.928554	0.0741263	1.07694	1
dermatologic	Cellulitis_and_abscess_of_fingers_toes	INL	0.051952	0.0954905	0.544054	0.586405	116	61077	Original+Myopia+SphericalEquivalent+Height+Weight	0.586405	1.05333	-0.051952	0.949374	-1
musculoskeletal	Contracture_of_palmar_fascia_Dupuytren_s_disease_	OPL	-0.0234056	0.0430259	-0.543989	0.586449	533	60660	Original+Myopia+SphericalEquivalent+Height+Weight	0.586449	0.976866	0.0234056	1.02368	1
circulatory system	Takayasu_s_disease	RPE	-0.16928	0.311223	-0.54392	0.586497	11	402060	Original+Myopia+Height+Weight	0.586497	0.844272	0.16928	1.18445	1
respiratory	Acute_upper_respiratory_infections_of_multiple_or_unspecified_sites	RNFL	0.0095536	0.0175673	0.543829	0.586559	3334	400350	Original	0.586559	1.0096	-0.0095536	0.990492	-1
respiratory	Asthma	INL	-0.00804604	0.0147953	-0.543822	0.586564	5494	55699	Original+Myopia+SphericalEquivalent+Height+Weight	0.586564	0.991986	0.00804604	1.00808	1
congenital anomalies	Congenital_anomalies_of_female_genital_organs	CSI	0.0243947	0.0448603	0.543794	0.586583	517	216338	Original+Myopia+Height+Weight	0.586583	1.02469	-0.0243947	0.9759	-1
hematopoietic	Primary_thrombocytopenia	ISOS+PS	-0.0527547	0.0970158	-0.543774	0.586597	112	61081	Original+Myopia+SphericalEquivalent+Height+Weight	0.586597	0.948613	0.0527547	1.05417	1
injuries & poisonings	Toxic_effect_of_non_ethyl_alcohol_and_petroleum_and_other_solvents	OPL	-0.120899	0.222335	-0.543771	0.586599	20	61173	Original+Myopia+SphericalEquivalent+Height+Weight	0.586599	0.886123	0.120899	1.12851	1
sense organs	Vertiginous_syndromes_and_other_disorders_of_vestibular_system	GCL	0.0101032	0.0185802	0.54376	0.586606	2933	399138	Original+Myopia+Height+Weight	0.586606	1.01015	-0.0101032	0.989948	-1
pregnancy complications	Other_complications_of_pregnancy_NEC	IPL	-0.0278942	0.0513104	-0.543637	0.586691	478	32222	Original+Myopia+SphericalEquivalent+Height+Weight	0.586691	0.972491	0.0278942	1.02829	1
genitourinary	Postmenopausal_atrophic_vaginitis	OPL	-0.0378354	0.0695978	-0.543629	0.586697	213	32487	Original+Myopia+SphericalEquivalent+Height+Weight	0.586697	0.962871	0.0378354	1.03856	1
respiratory	Acute_and_chronic_tonsillitis	RPE	-0.0121556	0.0223605	-0.54362	0.586703	2208	399863	Original+Myopia+Height+Weight	0.586703	0.987918	0.0121556	1.01223	1
genitourinary	Prolapse_of_vaginal_vault_after_hysterectomy	RPE	-0.0238342	0.0438467	-0.54358	0.586731	554	216301	Original+Myopia+Height+Weight	0.586731	0.976448	0.0238342	1.02412	1
genitourinary	Prolapse_of_vaginal_vault_after_hysterectomy	RNFL	0.0231589	0.0426091	0.543519	0.586773	556	217059	Original	0.586773	1.02343	-0.0231589	0.977107	-1
genitourinary	Symptomatic_menopause	GCC	-0.03964	0.0729324	-0.543518	0.586773	191	217424	Original	0.586773	0.961135	0.03964	1.04044	1
dermatologic	Decubitus_ulcer	ISOS+PS	-0.030986	0.0570109	-0.54351	0.586779	308	403376	Original	0.586779	0.969489	0.030986	1.03147	1
genitourinary	Lump_or_mass_in_breast	INL	-0.0335049	0.0616518	-0.543454	0.586817	291	60902	Original+Myopia+SphericalEquivalent+Height+Weight	0.586817	0.96705	0.0335049	1.03407	1
mental disorders	Transient_mental_disorders_due_to_conditions_classified_elsewhere	OPL	0.041534	0.0764337	0.543399	0.586855	179	401892	Original+Myopia+Height+Weight	0.586855	1.04241	-0.041534	0.959317	-1
dermatologic	Ingrowing_nail	RPE	0.0451742	0.0831361	0.543377	0.58687	159	61034	Original+Myopia+SphericalEquivalent+Height+Weight	0.58687	1.04621	-0.0451742	0.955831	-1
respiratory	Emphysema	RPE	-0.0254578	0.0468523	-0.543363	0.58688	504	60689	Original+Myopia+SphericalEquivalent+Height+Weight	0.58688	0.974864	0.0254578	1.02578	1
neoplasms	Other_benign_neoplasm_of_uterus	GCL	0.0265058	0.0487853	0.543315	0.586913	427	217188	Original	0.586913	1.02686	-0.0265058	0.973842	-1
endocrine/metabolic	Disorders_of_plasma_protein_metabolism	RPE	-0.0203663	0.0374855	-0.543311	0.586916	776	402908	Original	0.586916	0.97984	0.0203663	1.02058	1
musculoskeletal	Derangement_of_joint_non_traumatic	GCC	0.0496978	0.091473	0.543306	0.586919	126	61067	Original+Myopia+SphericalEquivalent+Height+Weight	0.586919	1.05095	-0.0496978	0.951517	-1
injuries & poisonings	Salicylates_causing_adverse_effects_in_therapeutic_use	INL	-0.0716114	0.131813	-0.543281	0.586937	61	61132	Original+Myopia+SphericalEquivalent+Height+Weight	0.586937	0.930893	0.0716114	1.07424	1
neoplasms	Manlignant_and_unknown_neoplasms_of_brain_and_nervous_system	GCC	0.0166206	0.0305939	0.543264	0.586948	1084	402600	Original	0.586948	1.01676	-0.0166206	0.983517	-1
mental disorders	Hallucinations	IPL	0.0209612	0.038584	0.543261	0.58695	664	403020	Original	0.58695	1.02118	-0.0209612	0.979257	-1
sense organs	Keratoconus	ISOS+PS	-0.103758	0.191001	-0.543229	0.586972	29	61164	Original+Myopia+SphericalEquivalent+Height+Weight	0.586972	0.901444	0.103758	1.10933	1
circulatory system	Abdominal_aortic_aneurysm	CSI	0.0135989	0.0250347	0.543204	0.586989	1694	400377	Original+Myopia+Height+Weight	0.586989	1.01369	-0.0135989	0.986493	-1
neurological	Parasomnia	RPE	0.0955032	0.175819	0.543191	0.586998	35	402036	Original+Myopia+Height+Weight	0.586998	1.10021	-0.0955032	0.908915	-1
musculoskeletal	Other_derangement_of_joint	INL	-0.0545136	0.100367	-0.543144	0.587031	107	61086	Original+Myopia+SphericalEquivalent+Height+Weight	0.587031	0.946946	0.0545136	1.05603	1
neoplasms	Cancer_of_bone_and_connective_tissue	RPE	-0.0226739	0.0417515	-0.543067	0.587083	619	401452	Original+Myopia+Height+Weight	0.587083	0.977581	0.0226739	1.02293	1
neoplasms	Malignant_neoplasm_of_head_face_and_neck	IPL	-0.0742009	0.136658	-0.542967	0.587153	53	403631	Original	0.587153	0.928485	0.0742009	1.07702	1
digestive	Cysts_of_the_jaws	IPL	-0.0268506	0.0494544	-0.542935	0.587174	411	401660	Original+Myopia+Height+Weight	0.587174	0.973507	0.0268506	1.02721	1
congenital anomalies	Upper_gastrointestinal_congenital_anomalies	GCL	0.0231038	0.0425549	0.542917	0.587187	554	401517	Original+Myopia+Height+Weight	0.587187	1.02337	-0.0231038	0.977161	-1
digestive	Ventral_hernia	IPL	0.0216946	0.0399607	0.542899	0.587199	665	60528	Original+Myopia+SphericalEquivalent+Height+Weight	0.587199	1.02193	-0.0216946	0.978539	-1
endocrine/metabolic	Pituitary_hyperfunction	GCC	-0.0359322	0.0661882	-0.542879	0.587213	237	401834	Original+Myopia+Height+Weight	0.587213	0.964706	0.0359322	1.03659	1
mental disorders	Antisocial_borderline_personality_disorder	GCC	-0.0388102	0.0714949	-0.542839	0.587241	201	401870	Original+Myopia+Height+Weight	0.587241	0.961933	0.0388102	1.03957	1
digestive	Ulceration_of_intestine	IPL	-0.0159034	0.0292968	-0.542837	0.587242	1184	402500	Original	0.587242	0.984222	0.0159034	1.01603	1
congenital anomalies	Congenital_musculoskeletal_deformities_of_spine	RPE	-0.045867	0.0845044	-0.542777	0.587283	153	401918	Original+Myopia+Height+Weight	0.587283	0.955169	0.045867	1.04694	1
infectious diseases	Candidiasis	CSI	0.00839401	0.0154664	0.542724	0.58732	4414	397657	Original+Myopia+Height+Weight	0.58732	1.00843	-0.00839401	0.991641	-1
sense organs	Sensorineural_hearing_loss	IPL	-0.0159597	0.02941	-0.542663	0.587362	1165	400906	Original+Myopia+Height+Weight	0.587362	0.984167	0.0159597	1.01609	1
injuries & poisonings	Fracture_of_unspecified_bones	CSI	0.0533525	0.098317	0.542658	0.587365	107	403577	Original	0.587365	1.0548	-0.0533525	0.948046	-1
endocrine/metabolic	Vitamin_D_deficiency	INL	-0.0104837	0.0193194	-0.542653	0.587369	2904	399167	Original+Myopia+Height+Weight	0.587369	0.989571	0.0104837	1.01054	1
endocrine/metabolic	Hyperglyceridemia	IPL	0.0488043	0.0899369	0.542651	0.58737	124	403560	Original	0.58737	1.05001	-0.0488043	0.952367	-1
musculoskeletal	Derangement_of_joint_non_traumatic	GCL	0.0163055	0.0300503	0.542607	0.5874	1113	400958	Original+Myopia+Height+Weight	0.5874	1.01644	-0.0163055	0.983827	-1
congenital anomalies	Spina_bifida	ISOS+PS	0.0352901	0.0650417	0.542576	0.587422	238	401833	Original+Myopia+Height+Weight	0.587422	1.03592	-0.0352901	0.965325	-1
infectious diseases	Pediculosis_and_phthirus_infestation	OPL	-0.166306	0.306525	-0.542552	0.587439	10	403674	Original	0.587439	0.846787	0.166306	1.18093	1
sense organs	Disorders_of_refraction_and_accommodation_blindness_and_low_vision	GCC	-0.00873226	0.0160953	-0.542535	0.58745	6841	395230	Original+Myopia+Height+Weight	0.58745	0.991306	0.00873226	1.00877	1
musculoskeletal	Polymyalgia_Rheumatica	IPL	-0.0106554	0.0196403	-0.542528	0.587455	2588	401096	Original	0.587455	0.989401	0.0106554	1.01071	1
neoplasms	Cancer_of_bladder	OPL	-0.0242005	0.0446093	-0.5425	0.587474	505	60688	Original+Myopia+SphericalEquivalent+Height+Weight	0.587474	0.97609	0.0242005	1.0245	1
musculoskeletal	Synovitis_and_tenosynovitis	ISOS+PS	0.00958841	0.0176759	0.542456	0.587505	3266	400418	Original	0.587505	1.00963	-0.00958841	0.990457	-1
hematopoietic	Acute_posthemorrhagic_anemia	INL	-0.0289307	0.053335	-0.542434	0.587519	356	403328	Original	0.587519	0.971484	0.0289307	1.02935	1
circulatory system	Polyarteritis_nodosa_and_allied_conditions	ISOS+PS	-0.0144586	0.0266552	-0.542431	0.587522	1423	400648	Original+Myopia+Height+Weight	0.587522	0.985645	0.0144586	1.01456	1
neurological	Myoneural_disorders	OPL	0.0312777	0.0576622	0.542429	0.587523	307	403377	Original	0.587523	1.03177	-0.0312777	0.969206	-1
endocrine/metabolic	Mixed_hyperlipidemia	RNFL	-0.0822	0.151552	-0.542386	0.587552	48	61145	Original+Myopia+SphericalEquivalent+Height+Weight	0.587552	0.921088	0.0822	1.08567	1
symptoms	Abdominal_pain	GCL	-0.00258078	0.00475932	-0.54226	0.58764	51186	352498	Original	0.58764	0.997423	0.00258078	1.00258	1
circulatory system	Other_specified_peripheral_vascular_diseases	IPL	-0.144989	0.267385	-0.542246	0.587649	15	61178	Original+Myopia+SphericalEquivalent+Height+Weight	0.587649	0.865032	0.144989	1.15603	1
circulatory system	Congestive_heart_failure_CHF_NOS	RPE	-0.0212174	0.0391306	-0.54222	0.587667	740	60453	Original+Myopia+SphericalEquivalent+Height+Weight	0.587667	0.979006	0.0212174	1.02144	1
injuries & poisonings	Open_wound_or_laceration_of_eye_or_eyelid	RNFL	0.018231	0.0336257	0.542176	0.587698	898	401173	Original+Myopia+Height+Weight	0.587698	1.0184	-0.018231	0.981934	-1
infectious diseases	E_coli	CSI	0.00757824	0.0139776	0.542172	0.5877	5418	398266	Original	0.5877	1.00761	-0.00757824	0.99245	-1
neoplasms	Cancer_of_other_lymphoid_histiocytic_tissue	RPE	-0.0255428	0.0471137	-0.542153	0.587713	504	60689	Original+Myopia+SphericalEquivalent+Height+Weight	0.587713	0.974781	0.0255428	1.02587	1
neurological	Myoclonus	ISOS+PS	0.0435646	0.0803561	0.542144	0.587719	155	401916	Original+Myopia+Height+Weight	0.587719	1.04453	-0.0435646	0.957371	-1
dermatologic	Other_specified_diseases_of_hair_and_hair_follicles	INL	0.0517361	0.0954291	0.542142	0.587721	107	401964	Original+Myopia+Height+Weight	0.587721	1.0531	-0.0517361	0.949579	-1
injuries & poisonings	Skull_and_face_fracture_and_other_intercranial_injury	IPL	0.041763	0.0770405	0.542091	0.587756	174	61019	Original+Myopia+SphericalEquivalent+Height+Weight	0.587756	1.04265	-0.041763	0.959097	-1
symptoms	Edema	IPL	-0.00869456	0.0160401	-0.54205	0.587784	3968	398103	Original+Myopia+Height+Weight	0.587784	0.991343	0.00869456	1.00873	1
musculoskeletal	Other_disorders_of_bone_and_cartilage	IPL	0.0113179	0.0208814	0.542009	0.587813	2305	401379	Original	0.587813	1.01138	-0.0113179	0.988746	-1
genitourinary	Hydrocele	RNFL	0.0317858	0.0586544	0.541916	0.587876	307	28186	Original+Myopia+SphericalEquivalent+Height+Weight	0.587876	1.0323	-0.0317858	0.968714	-1
dermatologic	Chronic_dermatitis_due_to_solar_radiation	OPL	-0.0789992	0.145783	-0.541895	0.587891	44	61149	Original+Myopia+SphericalEquivalent+Height+Weight	0.587891	0.924041	0.0789992	1.0822	1
genitourinary	Renal_colic	RPE	0.0123969	0.0228771	0.541891	0.587893	2080	399991	Original+Myopia+Height+Weight	0.587893	1.01247	-0.0123969	0.98768	-1
mental disorders	Suicide_or_self_inflicted_injury	RPE	0.036518	0.0673905	0.541887	0.587897	246	60947	Original+Myopia+SphericalEquivalent+Height+Weight	0.587897	1.03719	-0.036518	0.964141	-1
neoplasms	Benign_neoplasm_of_parathyroid_gland	RNFL	-0.0218771	0.0403809	-0.541768	0.587979	627	403057	Original	0.587979	0.978361	0.0218771	1.02212	1
injuries & poisonings	Fracture_of_tibia_and_fibula	GCC	0.0272171	0.0502394	0.541749	0.587991	399	401672	Original+Myopia+Height+Weight	0.587991	1.02759	-0.0272171	0.97315	-1
circulatory system	Subarachnoid_hemorrhage	OPL	-0.0164723	0.0304057	-0.541748	0.587992	1081	402603	Original	0.587992	0.983663	0.0164723	1.01661	1
hematopoietic	Non_autoimmune_hemolytic_anemias	RNFL	0.122138	0.225454	0.541743	0.587996	20	403664	Original	0.587996	1.12991	-0.122138	0.885026	-1
circulatory system	Aneurysm_of_iliac_artery	ISOS+PS	-0.0380117	0.0701711	-0.541701	0.588025	204	403480	Original	0.588025	0.962702	0.0380117	1.03874	1
neoplasms	Lipoma	CSI	0.0158144	0.0291955	0.541673	0.588044	1285	59908	Original+Myopia+SphericalEquivalent+Height+Weight	0.588044	1.01594	-0.0158144	0.98431	-1
circulatory system	Right_bundle_branch_block	RPE	-0.00948329	0.0175089	-0.541627	0.588075	3569	398502	Original+Myopia+Height+Weight	0.588075	0.990562	0.00948329	1.00953	1
neoplasms	Other_benign_neoplasm_of_connective_and_other_soft_tissue	IPL	-0.0144865	0.0267499	-0.541555	0.588125	1414	400657	Original+Myopia+Height+Weight	0.588125	0.985618	0.0144865	1.01459	1
genitourinary	Anatomical_abnormatilies_of_kidney_and_ureters	ISOS+PS	0.0707475	0.130644	0.541531	0.588142	63	61130	Original+Myopia+SphericalEquivalent+Height+Weight	0.588142	1.07331	-0.0707475	0.931697	-1
musculoskeletal	Other_and_unspecified_disc_disorder	OPL	-0.00704001	0.0130019	-0.541462	0.58819	6029	396042	Original+Myopia+Height+Weight	0.58819	0.992985	0.00704001	1.00706	1
hematopoietic	Iron_deficiency_anemias	RPE	-0.00472674	0.00873122	-0.54136	0.588259	14906	387165	Original+Myopia+Height+Weight	0.588259	0.995284	0.00472674	1.00474	1
neoplasms	Malignant_neoplasm_of_retroperitoneum_and_peritoneum	OPL	-0.0930151	0.171822	-0.541347	0.588269	32	61161	Original+Myopia+SphericalEquivalent+Height+Weight	0.588269	0.91118	0.0930151	1.09748	1
musculoskeletal	Hallux_valgus_Bunion_	INL	-0.0159585	0.0294808	-0.541318	0.588288	1277	59916	Original+Myopia+SphericalEquivalent+Height+Weight	0.588288	0.984168	0.0159585	1.01609	1
circulatory system	First_degree_AV_block	GCC	-0.0109158	0.0201653	-0.541317	0.588289	2539	399532	Original+Myopia+Height+Weight	0.588289	0.989144	0.0109158	1.01098	1
respiratory	Other_diseases_of_respiratory_system_NEC	CSI	0.00456361	0.00843059	0.541316	0.58829	15406	386665	Original+Myopia+Height+Weight	0.58829	1.00457	-0.00456361	0.995447	-1
symptoms	Back_pain	CSI	0.0135035	0.024946	0.541308	0.588295	1778	59415	Original+Myopia+SphericalEquivalent+Height+Weight	0.588295	1.0136	-0.0135035	0.986587	-1
congenital anomalies	Congenital_anomalies_of_the_eye	INL	-0.0370512	0.0684484	-0.541302	0.5883	218	401853	Original+Myopia+Height+Weight	0.5883	0.963627	0.0370512	1.03775	1
circulatory system	Other_venous_embolism_and_thrombosis	RNFL	0.043756	0.0808387	0.541275	0.588318	158	61035	Original+Myopia+SphericalEquivalent+Height+Weight	0.588318	1.04473	-0.043756	0.957188	-1
circulatory system	Ventricular_fibrillation_and_flutter	GCC	-0.0221844	0.0409859	-0.541268	0.588323	606	401465	Original+Myopia+Height+Weight	0.588323	0.97806	0.0221844	1.02243	1
digestive	Disturbances_in_tooth_eruption	ISOS+PS	0.0118158	0.0218324	0.541204	0.588367	2130	399941	Original+Myopia+Height+Weight	0.588367	1.01189	-0.0118158	0.988254	-1
sense organs	Other_disorders_of_tympanic_membrane	GCL	-0.0140316	0.0259276	-0.541182	0.588382	1497	402187	Original	0.588382	0.986066	0.0140316	1.01413	1
congenital anomalies	Cardiac_congenital_anomalies	CSI	0.021576	0.0398695	0.541165	0.588394	666	60527	Original+Myopia+SphericalEquivalent+Height+Weight	0.588394	1.02181	-0.021576	0.978655	-1
hematopoietic	Diseases_of_white_blood_cells	RPE	0.0159575	0.0294893	0.541129	0.588419	1243	402441	Original	0.588419	1.01609	-0.0159575	0.984169	-1
circulatory system	Arteritis_NOS	OPL	-0.0249932	0.0461881	-0.541117	0.588427	465	403219	Original	0.588427	0.975317	0.0249932	1.02531	1
genitourinary	Vascular_disorders_of_kidney_hypertrophy	CSI	0.0453817	0.0838684	0.541107	0.588434	149	403535	Original	0.588434	1.04643	-0.0453817	0.955633	-1
neurological	Inflammatory_and_toxic_neuropathy	IPL	0.0101527	0.0187651	0.54104	0.58848	2863	400821	Original	0.58848	1.0102	-0.0101527	0.989899	-1
infectious diseases	Pediculosis_and_phthirus_infestation	OPL	-0.165532	0.305985	-0.540982	0.58852	10	402061	Original+Myopia+Height+Weight	0.58852	0.847442	0.165532	1.18002	1
respiratory	Pulmonary_collapse_interstitial_and_compensatory_emphysema	RNFL	-0.00765809	0.0141562	-0.540969	0.588529	5131	396940	Original+Myopia+Height+Weight	0.588529	0.992371	0.00765809	1.00769	1
sense organs	Otitis_media_and_Eustachian_tube_disorders	IPL	0.0296566	0.0548247	0.540936	0.588552	353	60840	Original+Myopia+SphericalEquivalent+Height+Weight	0.588552	1.0301	-0.0296566	0.970779	-1
respiratory	Chronic_airway_obstruction	ISOS+PS	-0.00419008	0.0077461	-0.540928	0.588557	18747	383324	Original+Myopia+Height+Weight	0.588557	0.995819	0.00419008	1.0042	1
sense organs	Nystagmus_and_other_irregular_eye_movements	RPE	-0.0719592	0.13303	-0.540926	0.588558	63	61130	Original+Myopia+SphericalEquivalent+Height+Weight	0.588558	0.930569	0.0719592	1.07461	1
circulatory system	Peripheral_vascular_disease_unspecified	ISOS+PS	0.0231694	0.0428362	0.540883	0.588588	577	60616	Original+Myopia+SphericalEquivalent+Height+Weight	0.588588	1.02344	-0.0231694	0.977097	-1
dermatologic	Keratoderma_acquired	RPE	-0.0609651	0.112734	-0.540789	0.588653	85	403599	Original	0.588653	0.940856	0.0609651	1.06286	1
dermatologic	Unspecified_erythematous_condition	CSI	-0.0497994	0.0920901	-0.540768	0.588667	123	61070	Original+Myopia+SphericalEquivalent+Height+Weight	0.588667	0.95142	0.0497994	1.05106	1
congenital anomalies	Congenital_anomalies_of_stomach	GCL	-0.155231	0.28707	-0.540742	0.588685	12	61181	Original+Myopia+SphericalEquivalent+Height+Weight	0.588685	0.856218	0.155231	1.16793	1
respiratory	Paralysis_spasm_of_vocal_cords_or_larynx	CSI	-0.0253298	0.0468442	-0.540725	0.588697	476	401595	Original+Myopia+Height+Weight	0.588697	0.974988	0.0253298	1.02565	1
musculoskeletal	Stiffness_of_joint	INL	0.112054	0.207231	0.540719	0.588702	24	61169	Original+Myopia+SphericalEquivalent+Height+Weight	0.588702	1.11857	-0.112054	0.893996	-1
digestive	Diseases_of_pancreas	INL	-0.00953734	0.0176391	-0.540694	0.588719	3256	400428	Original	0.588719	0.990508	0.00953734	1.00958	1
sense organs	Inflammation_of_the_eye	ISOS+PS	0.0216293	0.0400077	0.540628	0.588764	672	60521	Original+Myopia+SphericalEquivalent+Height+Weight	0.588764	1.02186	-0.0216293	0.978603	-1
circulatory system	Hypotension_NOS	OPL	-0.00613897	0.0113563	-0.540578	0.588798	7952	394119	Original+Myopia+Height+Weight	0.588798	0.99388	0.00613897	1.00616	1
circulatory system	Takayasu_s_disease	RPE	-0.168279	0.311302	-0.540565	0.588807	11	403673	Original	0.588807	0.845118	0.168279	1.18327	1
musculoskeletal	Kyphosis_acquired_	IPL	0.111099	0.20553	0.540551	0.588817	23	61170	Original+Myopia+SphericalEquivalent+Height+Weight	0.588817	1.11751	-0.111099	0.89485	-1
circulatory system	Other_disorders_of_arteries_and_arterioles	CSI	0.0122391	0.0226435	0.540514	0.588843	2052	400019	Original+Myopia+Height+Weight	0.588843	1.01231	-0.0122391	0.987835	-1
endocrine/metabolic	Other_immunological_findings	RNFL	-0.0290252	0.0537017	-0.540488	0.58886	354	401717	Original+Myopia+Height+Weight	0.58886	0.971392	0.0290252	1.02945	1
circulatory system	Nonrheumatic_mitral_valve_disorders	RNFL	-0.00707236	0.0130854	-0.540478	0.588867	6037	397647	Original	0.588867	0.992953	0.00707236	1.0071	1
neoplasms	Kaposi_s_sarcoma	OPL	-0.155039	0.286871	-0.54045	0.588887	13	402058	Original+Myopia+Height+Weight	0.588887	0.856381	0.155039	1.1677	1
sense organs	Corneal_dystrophy	RNFL	-0.0239343	0.044286	-0.540449	0.588888	515	401556	Original+Myopia+Height+Weight	0.588888	0.97635	0.0239343	1.02422	1
dermatologic	Lupus_localized_and_systemic_	IPL	-0.0214403	0.0396726	-0.540431	0.5889	675	401396	Original+Myopia+Height+Weight	0.5889	0.978788	0.0214403	1.02167	1
neurological	Other_cerebral_degenerations	INL	-0.0293234	0.054268	-0.540346	0.588959	360	60833	Original+Myopia+SphericalEquivalent+Height+Weight	0.588959	0.971102	0.0293234	1.02976	1
musculoskeletal	Acquired_foot_deformities	RPE	-0.00529502	0.00979942	-0.54034	0.588963	11699	391985	Original	0.588963	0.994719	0.00529502	1.00531	1
neoplasms	Secondary_malignant_neoplasm_of_liver	ISOS+PS	0.00772971	0.0143057	0.540323	0.588975	4983	397088	Original+Myopia+Height+Weight	0.588975	1.00776	-0.00772971	0.9923	-1
digestive	Leukoplakia_of_oral_mucosa	IPL	-0.0260929	0.0483055	-0.540164	0.589084	429	401642	Original+Myopia+Height+Weight	0.589084	0.974245	0.0260929	1.02644	1
dermatologic	Other_hypertrophic_and_atrophic_conditions_of_skin	GCC	0.0195187	0.0361355	0.540152	0.589092	816	60377	Original+Myopia+SphericalEquivalent+Height+Weight	0.589092	1.01971	-0.0195187	0.980671	-1
musculoskeletal	Panniculitis	GCL	0.0621176	0.115009	0.54011	0.589121	76	403608	Original	0.589121	1.06409	-0.0621176	0.939772	-1
mental disorders	Dissociative_disorder	RPE	-0.069768	0.129189	-0.540048	0.589164	64	402007	Original+Myopia+Height+Weight	0.589164	0.93261	0.069768	1.07226	1
infectious diseases	Intestinal_infection_due_to_protozoa	IPL	-0.0627844	0.116267	-0.540001	0.589197	74	401997	Original+Myopia+Height+Weight	0.589197	0.939146	0.0627844	1.0648	1
circulatory system	Subdural_hemorrhage	GCC	0.0236986	0.0438867	0.539995	0.589201	533	401538	Original+Myopia+Height+Weight	0.589201	1.02398	-0.0236986	0.97658	-1
sense organs	Disorders_of_iris_and_ciliary_body	OPL	0.0198086	0.0366846	0.539971	0.589217	762	401309	Original+Myopia+Height+Weight	0.589217	1.02001	-0.0198086	0.980386	-1
infectious diseases	Infestation_lice_mites_	ISOS+PS	0.0708796	0.131272	0.539945	0.589235	58	403626	Original	0.589235	1.07345	-0.0708796	0.931574	-1
sense organs	Inflammation_of_the_eye	IPL	-0.00860811	0.0159444	-0.539882	0.589278	4036	399648	Original	0.589278	0.991429	0.00860811	1.00865	1
circulatory system	Stricture_of_artery	RPE	-0.0155696	0.0288413	-0.539835	0.589311	1303	400768	Original+Myopia+Height+Weight	0.589311	0.984551	0.0155696	1.01569	1
congenital anomalies	Cystic_kidney_disease	OPL	0.0229216	0.0424657	0.539767	0.589358	564	401507	Original+Myopia+Height+Weight	0.589358	1.02319	-0.0229216	0.977339	-1
musculoskeletal	Osteopenia_or_other_disorder_of_bone_and_cartilage	ISOS+PS	0.0303817	0.0562922	0.539715	0.589394	319	401752	Original+Myopia+Height+Weight	0.589394	1.03085	-0.0303817	0.970075	-1
genitourinary	Irregular_menstrual_bleeding	GCL	0.00914734	0.0169521	0.539599	0.589474	3572	213283	Original+Myopia+Height+Weight	0.589474	1.00919	-0.00914734	0.990894	-1
musculoskeletal	Arthropathy_associated_with_infections	GCL	-0.103406	0.191657	-0.53954	0.589514	28	61165	Original+Myopia+SphericalEquivalent+Height+Weight	0.589514	0.901761	0.103406	1.10894	1
digestive	Other_diseases_of_the_teeth_and_supporting_structures	GCL	0.0090717	0.0168152	0.539496	0.589545	3606	400078	Original	0.589545	1.00911	-0.0090717	0.990969	-1
dermatologic	Corns_and_callosities	GCL	0.0782016	0.144957	0.539481	0.589555	49	61144	Original+Myopia+SphericalEquivalent+Height+Weight	0.589555	1.08134	-0.0782016	0.924778	-1
hematopoietic	Other_diseases_of_blood_and_blood_forming_organs	GCC	-0.0347065	0.0643352	-0.539463	0.589567	261	60932	Original+Myopia+SphericalEquivalent+Height+Weight	0.589567	0.965889	0.0347065	1.03532	1
neoplasms	Lipoma	INL	-0.00613225	0.0113675	-0.539454	0.589573	8073	395611	Original	0.589573	0.993887	0.00613225	1.00615	1
congenital anomalies	Neural_tube_defects	OPL	0.0315457	0.0584773	0.539452	0.589575	300	401771	Original+Myopia+Height+Weight	0.589575	1.03205	-0.0315457	0.968947	-1
neurological	Peripheral_autonomic_neuropathy	RPE	0.14417	0.267259	0.539438	0.589585	15	61178	Original+Myopia+SphericalEquivalent+Height+Weight	0.589585	1.15508	-0.14417	0.865741	-1
digestive	Esophagitis_GERD_and_related_diseases	GCC	0.00265781	0.00492762	0.539371	0.589631	48370	353701	Original+Myopia+Height+Weight	0.589631	1.00266	-0.00265781	0.997346	-1
dermatologic	Keloid_scar	GCL	0.0816629	0.151457	0.539181	0.589762	53	61140	Original+Myopia+SphericalEquivalent+Height+Weight	0.589762	1.08509	-0.0816629	0.921583	-1
musculoskeletal	Other_allied_disorders_of_spine	CSI	-0.0327053	0.0606594	-0.539163	0.589774	281	401790	Original+Myopia+Height+Weight	0.589774	0.967824	0.0327053	1.03325	1
musculoskeletal	Fasciitis	CSI	-0.00865337	0.0160499	-0.539155	0.58978	4078	397993	Original+Myopia+Height+Weight	0.58978	0.991384	0.00865337	1.00869	1
injuries & poisonings	Complication_of_amputation_stump	IPL	0.0367549	0.0681796	0.53909	0.589825	214	401857	Original+Myopia+Height+Weight	0.589825	1.03744	-0.0367549	0.963912	-1
neoplasms	Myeloid_leukemia	OPL	-0.0532933	0.0988604	-0.539076	0.589834	102	61091	Original+Myopia+SphericalEquivalent+Height+Weight	0.589834	0.948102	0.0532933	1.05474	1
circulatory system	Palpitations	RPE	-0.0185526	0.0344187	-0.539027	0.589869	968	60225	Original+Myopia+SphericalEquivalent+Height+Weight	0.589869	0.981618	0.0185526	1.01873	1
endocrine/metabolic	Disorders_involving_the_immune_mechanism	RNFL	0.0256262	0.0475417	0.539026	0.589869	448	401623	Original+Myopia+Height+Weight	0.589869	1.02596	-0.0256262	0.974699	-1
sense organs	Corneal_degenerations	GCC	0.0169399	0.031427	0.539024	0.58987	1037	402647	Original	0.58987	1.01708	-0.0169399	0.983203	-1
mental disorders	Agorophobia_social_phobia_and_panic_disorder	INL	0.0365157	0.0677447	0.539019	0.589874	228	60965	Original+Myopia+SphericalEquivalent+Height+Weight	0.589874	1.03719	-0.0365157	0.964143	-1
genitourinary	Urinary_tract_infection	ISOS+PS	0.0040056	0.00743139	0.539011	0.589879	19509	382562	Original+Myopia+Height+Weight	0.589879	1.00401	-0.0040056	0.996002	-1
endocrine/metabolic	Disorders_of_fluid_electrolyte_and_acid_base_balance	GCL	-0.0109586	0.0203325	-0.538969	0.589909	2682	58511	Original+Myopia+SphericalEquivalent+Height+Weight	0.589909	0.989101	0.0109586	1.01102	1
hematopoietic	Congenital_coagulation_defects	RPE	0.0232291	0.0431003	0.538953	0.589919	577	401494	Original+Myopia+Height+Weight	0.589919	1.0235	-0.0232291	0.977039	-1
mental disorders	Dementia_with_cerebral_degenerations	RNFL	0.109267	0.202748	0.538929	0.589936	25	61168	Original+Myopia+SphericalEquivalent+Height+Weight	0.589936	1.11546	-0.109267	0.896491	-1
genitourinary	Other_inflammatory_disorders_of_male_genital_organs	IPL	0.0266341	0.0494251	0.538877	0.589971	403	185666	Original	0.589971	1.02699	-0.0266341	0.973717	-1
neurological	Convulsions	INL	-0.0244022	0.0452857	-0.53885	0.58999	513	60680	Original+Myopia+SphericalEquivalent+Height+Weight	0.58999	0.975893	0.0244022	1.0247	1
digestive	Stricture_and_stenosis_of_esophagus	GCC	0.025348	0.0470451	0.538802	0.590023	476	60717	Original+Myopia+SphericalEquivalent+Height+Weight	0.590023	1.02567	-0.025348	0.974971	-1
dermatologic	Lupus_localized_and_systemic_	RPE	0.0218123	0.0404882	0.538732	0.590072	680	403004	Original	0.590072	1.02205	-0.0218123	0.978424	-1
respiratory	Extrinsic_allergic_alveolitis	CSI	0.0462901	0.0859265	0.538718	0.590082	140	403544	Original	0.590082	1.04738	-0.0462901	0.954765	-1
pregnancy complications	Excessive_vomiting_in_pregnancy	GCL	-0.0856049	0.158905	-0.538717	0.590082	46	32654	Original+Myopia+SphericalEquivalent+Height+Weight	0.590082	0.917957	0.0856049	1.08938	1
circulatory system	Embolism_and_thrombosis_of_abdominal_aorta	RNFL	0.0761487	0.141361	0.538683	0.590106	51	402020	Original+Myopia+Height+Weight	0.590106	1.07912	-0.0761487	0.926678	-1
genitourinary	Prolapse_of_vaginal_vault_after_hysterectomy	RNFL	0.0229893	0.0426789	0.538656	0.590124	554	216301	Original+Myopia+Height+Weight	0.590124	1.02326	-0.0229893	0.977273	-1
circulatory system	Cardiomyopathy	GCL	-0.0115397	0.0214241	-0.538633	0.59014	2206	399865	Original+Myopia+Height+Weight	0.59014	0.988527	0.0115397	1.01161	1
endocrine/metabolic	Hyperlipidemia	CSI	-0.00259978	0.00482733	-0.538554	0.590194	55545	348139	Original	0.590194	0.997404	0.00259978	1.0026	1
neoplasms	Malignant_neoplasm_of_head_face_and_neck	INL	-0.0740985	0.137621	-0.538424	0.590285	53	403631	Original	0.590285	0.92858	0.0740985	1.07691	1
sense organs	Otitis_externa	GCL	-0.0199031	0.0369675	-0.538394	0.590305	732	401339	Original+Myopia+Height+Weight	0.590305	0.980294	0.0199031	1.0201	1
neoplasms	Lipoma_of_skin_and_subcutaneous_tissue	IPL	0.00719283	0.0133615	0.538324	0.590354	5796	396275	Original+Myopia+Height+Weight	0.590354	1.00722	-0.00719283	0.992833	-1
circulatory system	Aortic_aneurysm	GCC	0.0276876	0.0514366	0.538286	0.590379	401	60792	Original+Myopia+SphericalEquivalent+Height+Weight	0.590379	1.02807	-0.0276876	0.972692	-1
digestive	Calculus_of_bile_duct	CSI	0.00916097	0.0170191	0.538274	0.590388	3605	400079	Original	0.590388	1.0092	-0.00916097	0.990881	-1
neoplasms	Malignant_neoplasm_of_other_and_ill_defined_sites_within_the_digestive_organs_and_peritoneum	IPL	-0.0059344	0.0110249	-0.538272	0.590389	8398	393673	Original+Myopia+Height+Weight	0.590389	0.994083	0.0059344	1.00595	1
pregnancy complications	Problems_associated_with_amniotic_cavity_and_membranes	INL	0.032415	0.0602347	0.538146	0.590477	334	32366	Original+Myopia+SphericalEquivalent+Height+Weight	0.590477	1.03295	-0.032415	0.968105	-1
musculoskeletal	Kyphosis_acquired_	OPL	-0.10912	0.202787	-0.538099	0.590509	23	61170	Original+Myopia+SphericalEquivalent+Height+Weight	0.590509	0.896623	0.10912	1.1153	1
injuries & poisonings	Allergy_adverse_effect_of_penicillin	GCL	0.00901899	0.0167608	0.538099	0.590509	3980	57213	Original+Myopia+SphericalEquivalent+Height+Weight	0.590509	1.00906	-0.00901899	0.991022	-1
injuries & poisonings	Poisoning_by_agents_primarily_affecting_the_gastrointestinal_system	INL	0.0449504	0.0835388	0.538078	0.590523	140	401931	Original+Myopia+Height+Weight	0.590523	1.04598	-0.0449504	0.956045	-1
endocrine/metabolic	Postablative_ovarian_failure	GCL	-0.137815	0.256128	-0.53807	0.590529	16	216839	Original+Myopia+Height+Weight	0.590529	0.87126	0.137815	1.14776	1
pregnancy complications	Complications_of_labor_and_delivery_NEC	GCC	-0.0261708	0.0486416	-0.538034	0.590553	503	32197	Original+Myopia+SphericalEquivalent+Height+Weight	0.590553	0.974169	0.0261708	1.02652	1
neoplasms	Benign_neoplasm_of_bone_and_articular_cartilage	ISOS+PS	0.0276651	0.0514189	0.538033	0.590554	384	403300	Original	0.590554	1.02805	-0.0276651	0.972714	-1
circulatory system	Cardiac_dysrhythmias	RPE	-0.00828706	0.0154058	-0.537917	0.590634	5278	55915	Original+Myopia+SphericalEquivalent+Height+Weight	0.590634	0.991747	0.00828706	1.00832	1
sense organs	Vertiginous_syndromes_and_other_disorders_of_vestibular_system	GCL	0.00996819	0.0185352	0.537797	0.590717	2945	400739	Original	0.590717	1.01002	-0.00996819	0.990081	-1
endocrine/metabolic	Hyperaldosteronism	IPL	-0.0517689	0.0962637	-0.537782	0.590728	116	403568	Original	0.590728	0.949548	0.0517689	1.05313	1
endocrine/metabolic	Other_abnormal_glucose	RPE	-0.0531583	0.0988595	-0.537716	0.590773	121	61072	Original+Myopia+SphericalEquivalent+Height+Weight	0.590773	0.94823	0.0531583	1.0546	1
sense organs	Disorders_of_the_orbit	ISOS+PS	0.109937	0.20446	0.537694	0.590788	28	61165	Original+Myopia+SphericalEquivalent+Height+Weight	0.590788	1.11621	-0.109937	0.895891	-1
hematopoietic	Iron_deficiency_anemia_secondary_to_blood_loss_chronic_	CSI	0.0206702	0.0384423	0.537693	0.590789	718	402966	Original	0.590789	1.02089	-0.0206702	0.979542	-1
digestive	Temporomandibular_joint_disorder_unspecified	RNFL	-0.0799581	0.148722	-0.537635	0.590829	48	61145	Original+Myopia+SphericalEquivalent+Height+Weight	0.590829	0.923155	0.0799581	1.08324	1
digestive	Temporomandibular_joint_disorders	RNFL	-0.0799581	0.148722	-0.537635	0.590829	48	61145	Original+Myopia+SphericalEquivalent+Height+Weight	0.590829	0.923155	0.0799581	1.08324	1
injuries & poisonings	Anaphylactic_shock_NOS	ISOS+PS	0.019671	0.0365898	0.537608	0.590848	766	402918	Original	0.590848	1.01987	-0.019671	0.980521	-1
endocrine/metabolic	Disorders_involving_the_immune_mechanism	OPL	-0.0580809	0.108041	-0.537583	0.590865	85	61108	Original+Myopia+SphericalEquivalent+Height+Weight	0.590865	0.943574	0.0580809	1.0598	1
endocrine/metabolic	Overweight_obesity_and_other_hyperalimentation	GCC	-0.0101449	0.018876	-0.537447	0.590959	3906	57287	Original+Myopia+SphericalEquivalent+Height+Weight	0.590959	0.989906	0.0101449	1.0102	1
circulatory system	Nonspecific_chest_pain	CSI	0.00298192	0.0055485	0.537429	0.590971	37690	365994	Original	0.590971	1.00299	-0.00298192	0.997023	-1
respiratory	Pneumoconiosis	GCC	0.0247454	0.0460452	0.537415	0.590981	475	401596	Original+Myopia+Height+Weight	0.590981	1.02505	-0.0247454	0.975558	-1
sense organs	Paralytic_strabismus	OPL	0.0255215	0.0474898	0.537411	0.590984	453	403231	Original	0.590984	1.02585	-0.0255215	0.974801	-1
infectious diseases	E_coli	OPL	0.0200506	0.0373108	0.537394	0.590995	767	60426	Original+Myopia+SphericalEquivalent+Height+Weight	0.590995	1.02025	-0.0200506	0.980149	-1
congenital anomalies	Valvular_heart_disease_heart_chambers	INL	-0.0643858	0.119823	-0.537341	0.591032	73	61120	Original+Myopia+SphericalEquivalent+Height+Weight	0.591032	0.937643	0.0643858	1.0665	1
sense organs	Labyrinthitis	RNFL	-0.0166367	0.0309625	-0.537318	0.591048	1061	402623	Original	0.591048	0.983501	0.0166367	1.01678	1
pregnancy complications	Early_onset_of_delivery	IPL	-0.0218235	0.0406195	-0.537266	0.591084	654	216961	Original	0.591084	0.978413	0.0218235	1.02206	1
injuries & poisonings	Certain_early_complications_of_trauma_or_procedure	RNFL	-0.0582215	0.108374	-0.53723	0.591109	87	61106	Original+Myopia+SphericalEquivalent+Height+Weight	0.591109	0.943441	0.0582215	1.05995	1
genitourinary	Other_disorders_of_male_genital_organs	GCL	-0.00933293	0.017375	-0.537146	0.591167	3373	181843	Original+Myopia+Height+Weight	0.591167	0.99071	0.00933293	1.00938	1
dermatologic	Actinic_keratosis	GCL	-0.0224814	0.0418563	-0.53711	0.591191	575	60618	Original+Myopia+SphericalEquivalent+Height+Weight	0.591191	0.977769	0.0224814	1.02274	1
neoplasms	Kaposi_s_sarcoma	OPL	-0.15417	0.287058	-0.53707	0.591219	13	403671	Original	0.591219	0.857126	0.15417	1.16669	1
musculoskeletal	Pain_in_joint	INL	-0.0122155	0.022749	-0.53697	0.591289	1954	400117	Original+Myopia+Height+Weight	0.591289	0.987859	0.0122155	1.01229	1
digestive	Inflammatory_conditions_of_jaw	RPE	0.145589	0.271138	0.536957	0.591297	15	61178	Original+Myopia+SphericalEquivalent+Height+Weight	0.591297	1.15672	-0.145589	0.864513	-1
circulatory system	Cardiac_arrest	GCL	-0.0311826	0.0580728	-0.536957	0.591297	310	60883	Original+Myopia+SphericalEquivalent+Height+Weight	0.591297	0.969299	0.0311826	1.03167	1
digestive	Other_disorders_of_biliary_tract	CSI	0.0351278	0.06543	0.536876	0.591353	248	60945	Original+Myopia+SphericalEquivalent+Height+Weight	0.591353	1.03575	-0.0351278	0.965482	-1
circulatory system	Hypotension_NOS	RPE	0.00632693	0.0117848	0.536873	0.591355	7952	394119	Original+Myopia+Height+Weight	0.591355	1.00635	-0.00632693	0.993693	-1
neoplasms	Benign_neoplasm_of_unspecified_sites	GCL	-0.0105055	0.0195692	-0.53684	0.591378	2610	401074	Original	0.591378	0.989549	0.0105055	1.01056	1
digestive	Hypertrophy_of_salivary_gland	GCL	-0.0577603	0.107599	-0.536811	0.591398	86	403598	Original	0.591398	0.943876	0.0577603	1.05946	1
digestive	Peptic_ulcer_excl_esophageal_	GCC	-0.00541746	0.0100937	-0.536715	0.591465	10349	391722	Original+Myopia+Height+Weight	0.591465	0.994597	0.00541746	1.00543	1
musculoskeletal	Contracture_of_palmar_fascia_Dupuytren_s_disease_	GCL	0.0235716	0.0439247	0.536635	0.59152	533	60660	Original+Myopia+SphericalEquivalent+Height+Weight	0.59152	1.02385	-0.0235716	0.976704	-1
genitourinary	Male_infertility_and_abnormal_spermatozoa	RPE	0.107122	0.199633	0.536595	0.591547	30	28463	Original+Myopia+SphericalEquivalent+Height+Weight	0.591547	1.11307	-0.107122	0.898416	-1
sense organs	Hypotony_of_eye	GCC	-0.0742465	0.138381	-0.536536	0.591588	54	402017	Original+Myopia+Height+Weight	0.591588	0.928443	0.0742465	1.07707	1
circulatory system	Cardiomegaly	RNFL	-0.00703733	0.0131169	-0.536507	0.591608	6053	397631	Original	0.591608	0.992987	0.00703733	1.00706	1
congenital anomalies	Pectus_and_other_congenital_anomalies_of_ribs_sternum	INL	0.0752538	0.140269	0.536497	0.591615	49	402022	Original+Myopia+Height+Weight	0.591615	1.07816	-0.0752538	0.927508	-1
circulatory system	Arteritis_NOS	RPE	-0.0259574	0.0483852	-0.536474	0.591631	461	401610	Original+Myopia+Height+Weight	0.591631	0.974377	0.0259574	1.0263	1
hematopoietic	Hereditary_hemolytic_anemias	RNFL	-0.0195679	0.0364753	-0.536469	0.591634	1027	402657	Original	0.591634	0.980622	0.0195679	1.01976	1
dermatologic	Psoriasis_and_related_disorders	OPL	0.00859584	0.016024	0.536435	0.591658	3940	399744	Original	0.591658	1.00863	-0.00859584	0.991441	-1
respiratory	Pneumonitis_due_to_inhalation_of_food_or_vomitus	GCL	0.0128306	0.0239194	0.536412	0.591674	1764	400307	Original+Myopia+Height+Weight	0.591674	1.01291	-0.0128306	0.987251	-1
mental disorders	Depression	ISOS+PS	0.0234635	0.0437424	0.536401	0.591681	526	403158	Original	0.591681	1.02374	-0.0234635	0.97681	-1
mental disorders	Major_depressive_disorder	ISOS+PS	0.0234635	0.0437424	0.536401	0.591681	526	403158	Original	0.591681	1.02374	-0.0234635	0.97681	-1
endocrine/metabolic	Hypothyroidism_NOS	GCC	-0.009849	0.018362	-0.536379	0.591697	3367	57826	Original+Myopia+SphericalEquivalent+Height+Weight	0.591697	0.990199	0.009849	1.0099	1
respiratory	Epistaxis_or_throat_hemorrhage	CSI	0.0243084	0.0453222	0.536346	0.591719	518	60675	Original+Myopia+SphericalEquivalent+Height+Weight	0.591719	1.02461	-0.0243084	0.975985	-1
circulatory system	Giant_cell_arteritis	INL	0.0192545	0.0359033	0.536288	0.59176	771	401300	Original+Myopia+Height+Weight	0.59176	1.01944	-0.0192545	0.98093	-1
musculoskeletal	Unspecified_monoarthritis	GCC	0.00355667	0.00663217	0.536276	0.591768	24916	378768	Original	0.591768	1.00356	-0.00355667	0.99645	-1
congenital anomalies	Esophageal_atresia_tracheoesophageal_fistula	GCL	0.0721962	0.134644	0.536202	0.591819	56	402015	Original+Myopia+Height+Weight	0.591819	1.07487	-0.0721962	0.930348	-1
digestive	Other_specified_gastritis	ISOS+PS	0.0115908	0.0216174	0.536177	0.591836	2347	58846	Original+Myopia+SphericalEquivalent+Height+Weight	0.591836	1.01166	-0.0115908	0.988476	-1
neoplasms	Benign_neoplasm_of_other_parts_of_digestive_system	CSI	-0.0057178	0.0106646	-0.536147	0.591857	9389	392682	Original+Myopia+Height+Weight	0.591857	0.994299	0.0057178	1.00573	1
sense organs	Otosclerosis	ISOS+PS	0.0776602	0.144855	0.536125	0.591872	51	61142	Original+Myopia+SphericalEquivalent+Height+Weight	0.591872	1.08076	-0.0776602	0.925279	-1
musculoskeletal	Rheumatism_unspecified_and_fibrositis	IPL	-0.0898822	0.167662	-0.536092	0.591895	39	61154	Original+Myopia+SphericalEquivalent+Height+Weight	0.591895	0.914039	0.0898822	1.09405	1
infectious diseases	Intestinal_e_coli	GCL	-0.0889756	0.165973	-0.536086	0.591899	36	402035	Original+Myopia+Height+Weight	0.591899	0.914868	0.0889756	1.09305	1
hematopoietic	Defibrination_syndrome	INL	0.0689266	0.128587	0.536032	0.591936	60	402011	Original+Myopia+Height+Weight	0.591936	1.07136	-0.0689266	0.933395	-1
sense organs	Scleritis_and_episcleritis	ISOS+PS	0.0671232	0.125225	0.536021	0.591944	65	403619	Original	0.591944	1.06943	-0.0671232	0.93508	-1
digestive	Calculus_of_bile_duct	INL	-0.0240976	0.0449575	-0.536007	0.591953	513	60680	Original+Myopia+SphericalEquivalent+Height+Weight	0.591953	0.97619	0.0240976	1.02439	1
neurological	Encephalitis_non_infectious	INL	-0.0717166	0.133799	-0.536003	0.591957	56	402015	Original+Myopia+Height+Weight	0.591957	0.930795	0.0717166	1.07435	1
endocrine/metabolic	Disorders_of_bilirubin_excretion	CSI	-0.0215611	0.0402324	-0.535913	0.592018	640	401431	Original+Myopia+Height+Weight	0.592018	0.97867	0.0215611	1.0218	1
musculoskeletal	Synoviopathy	OPL	-0.068375	0.127592	-0.535886	0.592037	60	61133	Original+Myopia+SphericalEquivalent+Height+Weight	0.592037	0.93391	0.068375	1.07077	1
circulatory system	Aneurysm_of_artery_of_lower_extremity	CSI	0.0756079	0.141108	0.535814	0.592087	53	61140	Original+Myopia+SphericalEquivalent+Height+Weight	0.592087	1.07854	-0.0756079	0.92718	-1
injuries & poisonings	Fracture_of_ribs	CSI	-0.0303573	0.0566584	-0.535795	0.5921	322	401749	Original+Myopia+Height+Weight	0.5921	0.970099	0.0303573	1.03082	1
respiratory	Pseudomonal_pneumonia	INL	-0.0407862	0.0761315	-0.535735	0.592142	174	401897	Original+Myopia+Height+Weight	0.592142	0.960034	0.0407862	1.04163	1
digestive	Nonspecific_abnormal_findings_on_radiological_and_other_examination_of_biliary_tract	IPL	0.0214714	0.0400804	0.535708	0.592161	624	401447	Original+Myopia+Height+Weight	0.592161	1.0217	-0.0214714	0.978758	-1
mental disorders	Adjustment_reaction	GCC	0.0280464	0.0523669	0.535575	0.592252	370	401701	Original+Myopia+Height+Weight	0.592252	1.02844	-0.0280464	0.972343	-1
congenital anomalies	Congenital_anomalies_of_the_eye	IPL	-0.0365917	0.0683373	-0.535458	0.592333	218	401853	Original+Myopia+Height+Weight	0.592333	0.96407	0.0365917	1.03727	1
genitourinary	Acute_prostatitis	ISOS+PS	-0.0280152	0.052322	-0.535438	0.592347	369	185700	Original	0.592347	0.972374	0.0280152	1.02841	1
congenital anomalies	Lower_gastrointestinal_congenital_anomalies	GCL	-0.0631476	0.117941	-0.535418	0.592361	72	61121	Original+Myopia+SphericalEquivalent+Height+Weight	0.592361	0.938805	0.0631476	1.06518	1
digestive	Ventral_hernia	INL	-0.00812691	0.015179	-0.535404	0.59237	4403	399281	Original	0.59237	0.991906	0.00812691	1.00816	1
hematopoietic	Other_hereditary_hemolytic_anemias	CSI	0.0441513	0.0824729	0.535343	0.592413	155	401916	Original+Myopia+Height+Weight	0.592413	1.04514	-0.0441513	0.956809	-1
dermatologic	Abnormal_granulation_tissue	GCC	0.0224561	0.0419481	0.535332	0.59242	578	401493	Original+Myopia+Height+Weight	0.59242	1.02271	-0.0224561	0.977794	-1
endocrine/metabolic	Overweight_obesity_and_other_hyperalimentation	OPL	0.0100995	0.018866	0.535329	0.592422	3906	57287	Original+Myopia+SphericalEquivalent+Height+Weight	0.592422	1.01015	-0.0100995	0.989951	-1
sense organs	Tinnitus	ISOS+PS	-0.0454293	0.0848653	-0.53531	0.592436	146	61047	Original+Myopia+SphericalEquivalent+Height+Weight	0.592436	0.955587	0.0454293	1.04648	1
sense organs	Disorders_of_the_globe	INL	0.0226274	0.0422707	0.535298	0.592444	563	401508	Original+Myopia+Height+Weight	0.592444	1.02289	-0.0226274	0.977627	-1
dermatologic	Dermatitis_due_to_solar_radiation	CSI	0.0233209	0.0435692	0.535261	0.592469	544	401527	Original+Myopia+Height+Weight	0.592469	1.02359	-0.0233209	0.976949	-1
respiratory	Abnormal_sputum	OPL	0.0262726	0.0490853	0.535244	0.592481	442	60751	Original+Myopia+SphericalEquivalent+Height+Weight	0.592481	1.02662	-0.0262726	0.97407	-1
neoplasms	Neoplasm_of_unspecified_nature_of_digestive_system	ISOS+PS	0.0132984	0.0248476	0.535199	0.592512	1639	402045	Original	0.592512	1.01339	-0.0132984	0.98679	-1
neurological	Essential_tremor	RPE	0.0582659	0.108869	0.535193	0.592516	91	61102	Original+Myopia+SphericalEquivalent+Height+Weight	0.592516	1.06	-0.0582659	0.943399	-1
injuries & poisonings	Complication_of_amputation_stump	OPL	0.104689	0.195639	0.535113	0.592572	28	61165	Original+Myopia+SphericalEquivalent+Height+Weight	0.592572	1.11037	-0.104689	0.900604	-1
circulatory system	Stricture_of_artery	ISOS+PS	0.0402414	0.0752033	0.535102	0.592579	182	61011	Original+Myopia+SphericalEquivalent+Height+Weight	0.592579	1.04106	-0.0402414	0.960557	-1
endocrine/metabolic	Disorders_of_parathyroid_gland	GCL	0.0341654	0.0638584	0.535019	0.592637	256	60937	Original+Myopia+SphericalEquivalent+Height+Weight	0.592637	1.03476	-0.0341654	0.966412	-1
endocrine/metabolic	Disturbances_of_amino_acid_transport	RPE	-0.180825	0.338005	-0.534977	0.592666	10	61183	Original+Myopia+SphericalEquivalent+Height+Weight	0.592666	0.834581	0.180825	1.19821	1
dermatologic	Acquired_acanthosis_nigricans	RNFL	-0.0444539	0.0830974	-0.534962	0.592676	146	401925	Original+Myopia+Height+Weight	0.592676	0.95652	0.0444539	1.04546	1
neoplasms	Benign_neoplasm_of_parathyroid_gland	RNFL	-0.0216013	0.0403843	-0.534894	0.592723	626	401445	Original+Myopia+Height+Weight	0.592723	0.97863	0.0216013	1.02184	1
circulatory system	Cardiac_arrest_and_ventricular_fibrillation	CSI	-0.0117065	0.0218863	-0.534879	0.592734	2190	399881	Original+Myopia+Height+Weight	0.592734	0.988362	0.0117065	1.01178	1
digestive	Hematemesis	OPL	0.0103622	0.0193738	0.534856	0.592749	2711	399360	Original+Myopia+Height+Weight	0.592749	1.01042	-0.0103622	0.989691	-1
respiratory	Wheezing	INL	-0.0256812	0.0480172	-0.534835	0.592764	451	401620	Original+Myopia+Height+Weight	0.592764	0.974646	0.0256812	1.02601	1
genitourinary	Dysuria	RNFL	-0.0349856	0.0654143	-0.53483	0.592767	246	60947	Original+Myopia+SphericalEquivalent+Height+Weight	0.592767	0.965619	0.0349856	1.0356	1
sense organs	Eye_infection_viral	INL	0.0984575	0.184099	0.534806	0.592784	31	61162	Original+Myopia+SphericalEquivalent+Height+Weight	0.592784	1.10347	-0.0984575	0.906234	-1
neurological	Abnormal_reflex	RNFL	-0.104475	0.195371	-0.53475	0.592823	26	402045	Original+Myopia+Height+Weight	0.592823	0.900797	0.104475	1.11013	1
endocrine/metabolic	Insulin_pump_user	ISOS+PS	0.0559728	0.104673	0.534741	0.592829	92	403592	Original	0.592829	1.05757	-0.0559728	0.945565	-1
mental disorders	Delirium_dementia_and_amnestic_and_other_cognitive_disorders	GCL	0.0175778	0.0328737	0.534707	0.592853	986	60207	Original+Myopia+SphericalEquivalent+Height+Weight	0.592853	1.01773	-0.0175778	0.982576	-1
neurological	Phlebitis_and_thrombophlebitis_of_intracranial_venous_sinuses	RNFL	-0.0616137	0.115232	-0.534694	0.592861	76	403608	Original	0.592861	0.940246	0.0616137	1.06355	1
digestive	Other_specified_gastritis	RPE	0.0119266	0.0223064	0.534672	0.592877	2347	58846	Original+Myopia+SphericalEquivalent+Height+Weight	0.592877	1.012	-0.0119266	0.988144	-1
symptoms	Edema	CSI	0.00865348	0.0161849	0.534665	0.592881	4028	399656	Original	0.592881	1.00869	-0.00865348	0.991384	-1
sense organs	Otorrhea	IPL	-0.0965158	0.180517	-0.534663	0.592883	33	61160	Original+Myopia+SphericalEquivalent+Height+Weight	0.592883	0.907996	0.0965158	1.10133	1
respiratory	Bacterial_pneumonia	RPE	0.0125515	0.0234794	0.534574	0.592945	2110	59083	Original+Myopia+SphericalEquivalent+Height+Weight	0.592945	1.01263	-0.0125515	0.987527	-1
neoplasms	Malignant_neoplasm_of_gallbladder_and_extrahepatic_bile_ducts	CSI	-0.0290889	0.0544184	-0.534541	0.592967	352	403332	Original	0.592967	0.97133	0.0290889	1.02952	1
circulatory system	Pericarditis	RPE	0.0117245	0.0219354	0.534503	0.592993	2269	399802	Original+Myopia+Height+Weight	0.592993	1.01179	-0.0117245	0.988344	-1
genitourinary	Menopausal_and_postmenopausal_disorders	IPL	0.00506755	0.00948187	0.534446	0.593033	11913	205702	Original	0.593033	1.00508	-0.00506755	0.994945	-1
mental disorders	Depression	CSI	0.0580024	0.10853	0.534437	0.593039	90	61103	Original+Myopia+SphericalEquivalent+Height+Weight	0.593039	1.05972	-0.0580024	0.943648	-1
mental disorders	Major_depressive_disorder	CSI	0.0580024	0.10853	0.534437	0.593039	90	61103	Original+Myopia+SphericalEquivalent+Height+Weight	0.593039	1.05972	-0.0580024	0.943648	-1
neurological	Inflammatory_and_toxic_neuropathy	GCL	0.0101604	0.0190114	0.534434	0.593041	2809	399262	Original+Myopia+Height+Weight	0.593041	1.01021	-0.0101604	0.989891	-1
dermatologic	Other_dyschromia	OPL	0.0429871	0.080441	0.534393	0.59307	161	61032	Original+Myopia+SphericalEquivalent+Height+Weight	0.59307	1.04392	-0.0429871	0.957924	-1
sense organs	Hereditary_retinal_dystrophies	ISOS+PS	0.112387	0.210322	0.534356	0.593095	25	61168	Original+Myopia+SphericalEquivalent+Height+Weight	0.593095	1.11895	-0.112387	0.893699	-1
neoplasms	Other_benign_neoplasm_of_connective_and_other_soft_tissue	ISOS+PS	-0.0142627	0.0266918	-0.53435	0.5931	1425	402259	Original	0.5931	0.985838	0.0142627	1.01436	1
digestive	Diseases_of_pulp_and_periapical_tissues	ISOS+PS	-0.0112623	0.0210803	-0.534258	0.593163	2295	399776	Original+Myopia+Height+Weight	0.593163	0.988801	0.0112623	1.01133	1
infectious diseases	Dermatophytosis_of_nail	CSI	0.0481328	0.0901079	0.534169	0.593225	129	401942	Original+Myopia+Height+Weight	0.593225	1.04931	-0.0481328	0.953007	-1
dermatologic	Pyoderma	ISOS+PS	-0.0638803	0.119598	-0.534124	0.593256	70	402001	Original+Myopia+Height+Weight	0.593256	0.938117	0.0638803	1.06596	1
neurological	Encephalitis	OPL	-0.0236742	0.0443257	-0.534096	0.593275	504	401567	Original+Myopia+Height+Weight	0.593275	0.976604	0.0236742	1.02396	1
digestive	Other_disorders_of_peritoneum	CSI	-0.00700192	0.0131115	-0.534031	0.59332	6141	397543	Original	0.59332	0.993023	0.00700192	1.00703	1
endocrine/metabolic	Impaired_fasting_glucose	GCL	-0.0467675	0.0875783	-0.534007	0.593337	141	61052	Original+Myopia+SphericalEquivalent+Height+Weight	0.593337	0.954309	0.0467675	1.04788	1
genitourinary	Other_disorders_of_bladder	CSI	-0.00482608	0.00903881	-0.533929	0.593391	13337	390347	Original	0.593391	0.995186	0.00482608	1.00484	1
circulatory system	Rheumatic_disease_of_the_heart_valves	RPE	-0.00549518	0.0102929	-0.533881	0.593424	10593	391478	Original+Myopia+Height+Weight	0.593424	0.99452	0.00549518	1.00551	1
injuries & poisonings	Complications_of_transplants_and_reattached_limbs	CSI	-0.00578338	0.0108357	-0.533732	0.593527	9105	392966	Original+Myopia+Height+Weight	0.593527	0.994233	0.00578338	1.0058	1
respiratory	Acute_laryngitis_and_tracheitis	GCL	0.115934	0.217219	0.533722	0.593534	22	61171	Original+Myopia+SphericalEquivalent+Height+Weight	0.593534	1.12292	-0.115934	0.890534	-1
neurological	Phlebitis_and_thrombophlebitis_of_intracranial_venous_sinuses	RNFL	-0.0614972	0.115243	-0.53363	0.593598	76	401995	Original+Myopia+Height+Weight	0.593598	0.940356	0.0614972	1.06343	1
digestive	Sialolithiasis	IPL	0.0862463	0.161625	0.533618	0.593606	40	61153	Original+Myopia+SphericalEquivalent+Height+Weight	0.593606	1.09007	-0.0862463	0.917368	-1
respiratory	Other_pulmonary_inflamation_or_edema	IPL	-0.0445219	0.0834545	-0.533487	0.593696	145	401926	Original+Myopia+Height+Weight	0.593696	0.956455	0.0445219	1.04553	1
neurological	Encephalitis	OPL	-0.0235518	0.0441477	-0.533478	0.593703	508	403176	Original	0.593703	0.976723	0.0235518	1.02383	1
injuries & poisonings	Open_wounds_of_head_neck_and_trunk	CSI	0.0189249	0.0354763	0.533452	0.59372	846	60347	Original+Myopia+SphericalEquivalent+Height+Weight	0.59372	1.01911	-0.0189249	0.981253	-1
neoplasms	Neoplasm_of_uncertain_behavior	INL	-0.012931	0.0242415	-0.533427	0.593738	1726	400345	Original+Myopia+Height+Weight	0.593738	0.987152	0.012931	1.01302	1
endocrine/metabolic	Postablative_ovarian_failure	GCL	-0.13658	0.256116	-0.533276	0.593842	16	217599	Original	0.593842	0.872336	0.13658	1.14635	1
neoplasms	Malignant_neoplasm_of_gallbladder_and_extrahepatic_bile_ducts	CSI	-0.0290628	0.0544987	-0.533275	0.593843	351	401720	Original+Myopia+Height+Weight	0.593843	0.971355	0.0290628	1.02949	1
infectious diseases	Intestinal_e_coli	GCL	-0.0884911	0.165966	-0.533187	0.593904	36	403648	Original	0.593904	0.915311	0.0884911	1.09252	1
digestive	Stricture_and_stenosis_of_esophagus	GCL	0.00971937	0.0182308	0.533128	0.593945	3035	399036	Original+Myopia+Height+Weight	0.593945	1.00977	-0.00971937	0.990328	-1
pregnancy complications	Ectopic_pregnancy	RNFL	-0.0317652	0.0595834	-0.533121	0.59395	290	216565	Original+Myopia+Height+Weight	0.59395	0.968734	0.0317652	1.03228	1
infectious diseases	Gram_negative_septicemia	IPL	-0.0118671	0.02226	-0.533114	0.593954	2037	400034	Original+Myopia+Height+Weight	0.593954	0.988203	0.0118671	1.01194	1
congenital anomalies	Pectus_and_other_congenital_anomalies_of_ribs_sternum	CSI	-0.0773226	0.145051	-0.53307	0.593985	49	403635	Original	0.593985	0.925591	0.0773226	1.08039	1
genitourinary	Other_disorders_of_bladder	CSI	-0.00485119	0.00910112	-0.533032	0.594012	13154	388917	Original+Myopia+Height+Weight	0.594012	0.995161	0.00485119	1.00486	1
dermatologic	Dyshidrosis	RNFL	-0.122619	0.230046	-0.533019	0.594021	19	403665	Original	0.594021	0.884601	0.122619	1.13045	1
digestive	Cholesterolosis_of_gallbladder	GCL	-0.0211148	0.0396145	-0.533007	0.594029	631	403053	Original	0.594029	0.979107	0.0211148	1.02134	1
circulatory system	Other_chronic_ischemic_heart_disease_unspecified	RNFL	-0.00963047	0.0180684	-0.533	0.594034	3603	57590	Original+Myopia+SphericalEquivalent+Height+Weight	0.594034	0.990416	0.00963047	1.00968	1
hematopoietic	Disorders_of_iron_metabolism	IPL	0.0167641	0.031455	0.532957	0.594064	988	401083	Original+Myopia+Height+Weight	0.594064	1.01691	-0.0167641	0.983376	-1
genitourinary	Infertility_female	IPL	-0.0174196	0.03269	-0.532873	0.594122	1001	216614	Original	0.594122	0.982731	0.0174196	1.01757	1
neurological	Abnormal_findings_on_study_of_brain_and_or_nervous_system	CSI	-0.084703	0.158975	-0.532807	0.594167	41	402030	Original+Myopia+Height+Weight	0.594167	0.918785	0.084703	1.08839	1
genitourinary	Lump_or_mass_in_breast	ISOS+PS	-0.013151	0.0246852	-0.532746	0.594209	1682	402002	Original	0.594209	0.986935	0.013151	1.01324	1
injuries & poisonings	Allergy_adverse_effect_of_penicillin	CSI	-0.00358272	0.00672578	-0.532684	0.594252	24644	379040	Original	0.594252	0.996424	0.00358272	1.00359	1
dermatologic	Cellulitis_and_abscess_of_arm_hand	ISOS+PS	0.00593618	0.0111444	0.53266	0.594269	8393	393678	Original+Myopia+Height+Weight	0.594269	1.00595	-0.00593618	0.994081	-1
dermatologic	Cellulitis_and_abscess_of_foot_toe	ISOS+PS	0.00593618	0.0111444	0.53266	0.594269	8393	393678	Original+Myopia+Height+Weight	0.594269	1.00595	-0.00593618	0.994081	-1
dermatologic	Cellulitis_and_abscess_of_leg_except_foot	ISOS+PS	0.00593618	0.0111444	0.53266	0.594269	8393	393678	Original+Myopia+Height+Weight	0.594269	1.00595	-0.00593618	0.994081	-1
respiratory	Pleurisy_pleural_effusion	GCC	-0.00493816	0.00927079	-0.532658	0.59427	12369	389702	Original+Myopia+Height+Weight	0.59427	0.995074	0.00493816	1.00495	1
circulatory system	Nonrheumatic_aortic_valve_disorders	IPL	-0.0225612	0.0423615	-0.532589	0.594318	564	401507	Original+Myopia+Height+Weight	0.594318	0.977691	0.0225612	1.02282	1
digestive	Diseases_of_the_salivary_glands	OPL	-0.0169777	0.031881	-0.532534	0.594356	985	402699	Original	0.594356	0.983166	0.0169777	1.01712	1
musculoskeletal	Rupture_of_tendon_nontraumatic	ISOS+PS	0.0500234	0.0939452	0.532474	0.594398	114	401957	Original+Myopia+Height+Weight	0.594398	1.0513	-0.0500234	0.951207	-1
congenital anomalies	Esophageal_atresia_tracheoesophageal_fistula	CSI	0.0720448	0.135305	0.532463	0.594405	57	403627	Original	0.594405	1.0747	-0.0720448	0.930489	-1
circulatory system	Cardiomyopathy	CSI	-0.0115663	0.0217257	-0.53238	0.594463	2226	401458	Original	0.594463	0.9885	0.0115663	1.01163	1
respiratory	Epistaxis_or_throat_hemorrhage	GCL	0.0238376	0.0447769	0.532363	0.594474	518	60675	Original+Myopia+SphericalEquivalent+Height+Weight	0.594474	1.02412	-0.0238376	0.976444	-1
congenital anomalies	Congenital_anomalies_of_the_eye	IPL	-0.0363478	0.0682885	-0.532268	0.594541	218	403466	Original	0.594541	0.964305	0.0363478	1.03702	1
infectious diseases	Gram_positive_septicemia	CSI	0.0181021	0.0340099	0.532259	0.594546	904	401167	Original+Myopia+Height+Weight	0.594546	1.01827	-0.0181021	0.982061	-1
pregnancy complications	Other_and_unspecified_complications_of_birth_puerperium_affecting_management_of_mother	INL	-0.0688269	0.129319	-0.532225	0.59457	68	216787	Original+Myopia+Height+Weight	0.59457	0.933488	0.0688269	1.07125	1
mental disorders	Symptoms_involving_head_and_neck	IPL	0.010947	0.020569	0.532206	0.594583	2415	401269	Original	0.594583	1.01101	-0.010947	0.989113	-1
genitourinary	Stricture_obstruction_of_ureter	RPE	-0.014284	0.0268424	-0.532145	0.594626	1498	402186	Original	0.594626	0.985817	0.014284	1.01439	1
circulatory system	Cardiac_arrest_and_ventricular_fibrillation	RNFL	-0.0288826	0.0542805	-0.5321	0.594657	353	60840	Original+Myopia+SphericalEquivalent+Height+Weight	0.594657	0.971531	0.0288826	1.0293	1
infectious diseases	Helminthiases	IPL	-0.0360489	0.0677516	-0.532075	0.594674	221	401850	Original+Myopia+Height+Weight	0.594674	0.964593	0.0360489	1.03671	1
musculoskeletal	Osteoarthrosis_localized_secondary	CSI	-0.0281063	0.0528312	-0.532001	0.594725	372	403312	Original	0.594725	0.972285	0.0281063	1.0285	1
hematopoietic	Congenital_deficiency_of_other_clotting_factors_including_factor_VII_	IPL	-0.0276165	0.0519125	-0.531982	0.594739	368	403316	Original	0.594739	0.972761	0.0276165	1.028	1
digestive	Cysts_of_the_jaws	IPL	-0.0262649	0.049372	-0.531979	0.594741	413	403271	Original	0.594741	0.974077	0.0262649	1.02661	1
circulatory system	Left_bundle_branch_block	INL	0.0220939	0.041532	0.531973	0.594745	607	60586	Original+Myopia+SphericalEquivalent+Height+Weight	0.594745	1.02234	-0.0220939	0.978148	-1
symptoms	Symptoms_of_the_muscles	OPL	-0.0762402	0.143327	-0.531933	0.594773	51	61142	Original+Myopia+SphericalEquivalent+Height+Weight	0.594773	0.926594	0.0762402	1.07922	1
digestive	Temporomandibular_joint_disorder_unspecified	INL	-0.0297432	0.0559205	-0.531884	0.594806	325	403359	Original	0.594806	0.970695	0.0297432	1.03019	1
digestive	Temporomandibular_joint_disorders	INL	-0.0297432	0.0559205	-0.531884	0.594806	325	403359	Original	0.594806	0.970695	0.0297432	1.03019	1
musculoskeletal	Arthropathy_associated_with_infections	IPL	-0.104127	0.195779	-0.531859	0.594823	28	61165	Original+Myopia+SphericalEquivalent+Height+Weight	0.594823	0.901111	0.104127	1.10974	1
congenital anomalies	Cardiac_congenital_anomalies	GCC	-0.0210736	0.0396233	-0.531848	0.594831	666	60527	Original+Myopia+SphericalEquivalent+Height+Weight	0.594831	0.979147	0.0210736	1.0213	1
neoplasms	Cervical_cancer	INL	-0.0312507	0.0587593	-0.531842	0.594835	295	216560	Original+Myopia+Height+Weight	0.594835	0.969233	0.0312507	1.03174	1
neoplasms	Cancer_of_other_female_genital_organs_excluding_uterus_and_ovary_	INL	-0.0266372	0.0500855	-0.531834	0.594841	401	216454	Original+Myopia+Height+Weight	0.594841	0.973714	0.0266372	1.027	1
dermatologic	Cellulitis_and_abscess_of_fingers_toes	OPL	-0.0179847	0.0338191	-0.53179	0.594871	875	402809	Original	0.594871	0.982176	0.0179847	1.01815	1
endocrine/metabolic	Hypothyroidism	OPL	0.00373717	0.00702822	0.531738	0.594908	22211	379860	Original+Myopia+Height+Weight	0.594908	1.00374	-0.00373717	0.99627	-1
musculoskeletal	Osteochondropathies	GCC	0.0224851	0.0422887	0.531705	0.59493	569	401502	Original+Myopia+Height+Weight	0.59493	1.02274	-0.0224851	0.977766	-1
symptoms	Malaise_and_fatigue	RPE	0.00705039	0.0132616	0.53164	0.594976	6243	395828	Original+Myopia+Height+Weight	0.594976	1.00708	-0.00705039	0.992974	-1
dermatologic	Systemic_lupus_erythematosus	ISOS+PS	0.0541231	0.101813	0.531594	0.595007	111	61082	Original+Myopia+SphericalEquivalent+Height+Weight	0.595007	1.05561	-0.0541231	0.947315	-1
respiratory	Pneumonia_due_to_fungus_mycoses_	GCC	0.0359363	0.0676121	0.531507	0.595068	223	403461	Original	0.595068	1.03659	-0.0359363	0.964702	-1
respiratory	Chronic_airway_obstruction	CSI	-0.00416429	0.00783554	-0.531462	0.595099	18901	384783	Original	0.595099	0.995844	0.00416429	1.00417	1
neoplasms	Vascular_hamartomas_and_non_neoplastic_nevi	GCC	-0.0180641	0.0339916	-0.531428	0.595122	878	401193	Original+Myopia+Height+Weight	0.595122	0.982098	0.0180641	1.01823	1
neoplasms	Colon_cancer	INL	-0.00789099	0.0148493	-0.531406	0.595137	4573	399111	Original	0.595137	0.99214	0.00789099	1.00792	1
dermatologic	Acquired_acanthosis_nigricans	RNFL	-0.0441595	0.0831008	-0.531397	0.595144	146	403538	Original	0.595144	0.956801	0.0441595	1.04515	1
respiratory	Hemoptysis	RNFL	0.0264456	0.049769	0.531367	0.595165	432	60761	Original+Myopia+SphericalEquivalent+Height+Weight	0.595165	1.0268	-0.0264456	0.973901	-1
genitourinary	Premenopausal_menorrhagia	IPL	0.0780561	0.146917	0.531293	0.595216	50	32650	Original+Myopia+SphericalEquivalent+Height+Weight	0.595216	1.08118	-0.0780561	0.924913	-1
infectious diseases	Intestinal_helminthiases	IPL	-0.0392052	0.0737944	-0.531276	0.595227	186	401885	Original+Myopia+Height+Weight	0.595227	0.961553	0.0392052	1.03998	1
digestive	Duodenitis	CSI	0.00540705	0.0101794	0.531177	0.595296	10357	393327	Original	0.595296	1.00542	-0.00540705	0.994608	-1
genitourinary	Other_symptoms_disorders_or_the_urinary_system	CSI	0.00352809	0.00664225	0.531159	0.595309	25361	378323	Original	0.595309	1.00353	-0.00352809	0.996478	-1
injuries & poisonings	Open_wound_of_ear	RPE	0.107691	0.202765	0.531115	0.595339	27	61166	Original+Myopia+SphericalEquivalent+Height+Weight	0.595339	1.1137	-0.107691	0.897905	-1
musculoskeletal	Intervertebral_disc_disorder_with_myelopathy	CSI	0.0219498	0.0413317	0.531065	0.595374	613	403071	Original	0.595374	1.02219	-0.0219498	0.978289	-1
circulatory system	Arrhythmia_cardiac_NOS	RNFL	0.0325866	0.0613628	0.531048	0.595386	277	60916	Original+Myopia+SphericalEquivalent+Height+Weight	0.595386	1.03312	-0.0325866	0.967939	-1
mental disorders	Phobia	GCL	0.0331461	0.0624238	0.530985	0.595429	274	60919	Original+Myopia+SphericalEquivalent+Height+Weight	0.595429	1.0337	-0.0331461	0.967397	-1
circulatory system	Endocarditis	INL	-0.0149539	0.0281637	-0.530965	0.595443	1269	400802	Original+Myopia+Height+Weight	0.595443	0.985157	0.0149539	1.01507	1
sense organs	Disorders_of_refraction_and_accommodation_blindness_and_low_vision	IPL	-0.0209766	0.0395072	-0.530956	0.595449	1191	60002	Original+Myopia+SphericalEquivalent+Height+Weight	0.595449	0.979242	0.0209766	1.0212	1
injuries & poisonings	Poisoning_by_agents_primarily_affecting_skin_mucous_membrane_ophthalmological_otorhinolaryngological_dental_drugs	RNFL	-0.0680051	0.128091	-0.530914	0.595478	62	402009	Original+Myopia+Height+Weight	0.595478	0.934256	0.0680051	1.07037	1
genitourinary	Ovarian_cyst	CSI	0.00755744	0.0142355	0.530886	0.595498	5286	212329	Original	0.595498	1.00759	-0.00755744	0.992471	-1
genitourinary	Calculus_of_ureter	ISOS+PS	-0.00968071	0.0182352	-0.530881	0.595502	3058	399013	Original+Myopia+Height+Weight	0.595502	0.990366	0.00968071	1.00973	1
injuries & poisonings	Poisoning_by_drugs_primarily_affecting_the_autonomic_nervous_system	INL	0.034048	0.0641411	0.530829	0.595537	240	403444	Original	0.595537	1.03463	-0.034048	0.966525	-1
respiratory	Bronchitis	INL	0.0417149	0.0785901	0.530791	0.595564	163	61030	Original+Myopia+SphericalEquivalent+Height+Weight	0.595564	1.0426	-0.0417149	0.959143	-1
injuries & poisonings	Open_wound_or_laceration_of_eye_or_eyelid	OPL	-0.0175612	0.0330905	-0.530702	0.595625	909	402775	Original	0.595625	0.982592	0.0175612	1.01772	1
mental disorders	Other_specified_nonpsychotic_and_or_transient_mental_disorders	RPE	0.0162228	0.0305694	0.53069	0.595634	1168	400903	Original+Myopia+Height+Weight	0.595634	1.01636	-0.0162228	0.983908	-1
endocrine/metabolic	Other_disorders_of_metabolism	RNFL	0.011414	0.0215082	0.530678	0.595642	2219	399852	Original+Myopia+Height+Weight	0.595642	1.01148	-0.011414	0.988651	-1
circulatory system	Myocarditis	OPL	0.0391137	0.0737073	0.530663	0.595653	190	401881	Original+Myopia+Height+Weight	0.595653	1.03989	-0.0391137	0.961641	-1
respiratory	Acute_sinusitis	GCC	-0.0331247	0.0624223	-0.530655	0.595658	263	401808	Original+Myopia+Height+Weight	0.595658	0.967418	0.0331247	1.03368	1
infectious diseases	Dermatomycoses	INL	0.129524	0.244107	0.530605	0.595692	16	403668	Original	0.595692	1.13829	-0.129524	0.878513	-1
genitourinary	Pain_and_other_symptoms_associated_with_female_genital_organs	INL	0.0290001	0.0546599	0.530555	0.595727	368	32332	Original+Myopia+SphericalEquivalent+Height+Weight	0.595727	1.02942	-0.0290001	0.971416	-1
circulatory system	Vascular_insufficiency_of_intestine	RPE	0.0164798	0.0310677	0.530447	0.595802	1116	402568	Original	0.595802	1.01662	-0.0164798	0.983655	-1
mental disorders	Anxiety_disorder	INL	-0.0043599	0.00821991	-0.530408	0.595829	15482	386589	Original+Myopia+Height+Weight	0.595829	0.99565	0.0043599	1.00437	1
sense organs	Disorders_of_refraction_and_accommodation_blindness_and_low_vision	CSI	-0.00863683	0.0162838	-0.530395	0.595838	6841	395230	Original+Myopia+Height+Weight	0.595838	0.9914	0.00863683	1.00867	1
infectious diseases	Spirochetal_infection	IPL	-0.153006	0.288477	-0.530394	0.595839	12	61181	Original+Myopia+SphericalEquivalent+Height+Weight	0.595839	0.858124	0.153006	1.16533	1
endocrine/metabolic	Disorders_of_protein_plasma_amino_acid_transport_and_metabolism	GCC	-0.0185594	0.0349935	-0.530369	0.595856	840	401231	Original+Myopia+Height+Weight	0.595856	0.981612	0.0185594	1.01873	1
neurological	Nerve_plexus_lesions	INL	0.120788	0.227785	0.530272	0.595924	18	61175	Original+Myopia+SphericalEquivalent+Height+Weight	0.595924	1.12839	-0.120788	0.886222	-1
neurological	Phlebitis_and_thrombophlebitis_of_intracranial_venous_sinuses	GCL	-0.0605165	0.114128	-0.530251	0.595938	76	401995	Original+Myopia+Height+Weight	0.595938	0.941278	0.0605165	1.06239	1
dermatologic	Ingrowing_nail	GCL	-0.0172808	0.0325899	-0.530251	0.595938	940	401131	Original+Myopia+Height+Weight	0.595938	0.982868	0.0172808	1.01743	1
digestive	Other_biliary_tract_disease	RPE	0.00695348	0.0131142	0.530226	0.595955	6361	397323	Original	0.595955	1.00698	-0.00695348	0.993071	-1
neoplasms	Nevus_non_neoplastic	ISOS+PS	-0.049319	0.0930198	-0.530199	0.595974	119	61074	Original+Myopia+SphericalEquivalent+Height+Weight	0.595974	0.951877	0.049319	1.05056	1
endocrine/metabolic	Deficiency_of_humoral_immunity	RPE	0.0874451	0.164954	0.530119	0.596029	39	61154	Original+Myopia+SphericalEquivalent+Height+Weight	0.596029	1.09138	-0.0874451	0.916269	-1
sense organs	Corneal_opacity	GCL	0.0889554	0.167814	0.530084	0.596054	40	61153	Original+Myopia+SphericalEquivalent+Height+Weight	0.596054	1.09303	-0.0889554	0.914886	-1
sense organs	Hereditary_retinal_dystrophies	CSI	0.111324	0.210023	0.530056	0.596073	25	61168	Original+Myopia+SphericalEquivalent+Height+Weight	0.596073	1.11776	-0.111324	0.894649	-1
dermatologic	Cellulitis_and_abscess_of_fingers_toes	GCC	0.0180951	0.0341394	0.530036	0.596087	875	402809	Original	0.596087	1.01826	-0.0180951	0.982068	-1
respiratory	Disorders_of_diaphragm	ISOS+PS	0.071355	0.134623	0.530036	0.596087	58	61135	Original+Myopia+SphericalEquivalent+Height+Weight	0.596087	1.07396	-0.071355	0.931131	-1
circulatory system	Ischemic_Heart_Disease	RPE	-0.0028999	0.00547129	-0.530022	0.596097	43297	360387	Original	0.596097	0.997104	0.0028999	1.0029	1
digestive	Esophagitis_GERD_and_related_diseases	OPL	-0.00259433	0.00489498	-0.529999	0.596112	48370	353701	Original+Myopia+Height+Weight	0.596112	0.997409	0.00259433	1.0026	1
genitourinary	Noninflammatory_disorders_of_ovary_fallopian_tube_and_broad_ligament	OPL	0.0450402	0.0849901	0.529947	0.596149	148	32552	Original+Myopia+SphericalEquivalent+Height+Weight	0.596149	1.04607	-0.0450402	0.955959	-1
injuries & poisonings	Open_wound_or_laceration_of_eye_or_eyelid	OPL	-0.0176396	0.0332919	-0.529848	0.596218	898	401173	Original+Myopia+Height+Weight	0.596218	0.982515	0.0176396	1.0178	1
digestive	Other_disorders_of_biliary_tract	GCC	0.012586	0.0237546	0.529834	0.596227	1806	400265	Original+Myopia+Height+Weight	0.596227	1.01267	-0.012586	0.987493	-1
endocrine/metabolic	Disorders_of_bilirubin_excretion	CSI	-0.0212888	0.0401926	-0.529669	0.596341	641	403043	Original	0.596341	0.978936	0.0212888	1.02152	1
endocrine/metabolic	Adrenal_hyperfunction	GCL	0.0324277	0.0612274	0.529627	0.596371	275	403409	Original	0.596371	1.03296	-0.0324277	0.968092	-1
infectious diseases	Herpes_zoster	RPE	-0.0203065	0.0383411	-0.529627	0.596371	737	402947	Original	0.596371	0.979898	0.0203065	1.02051	1
sense organs	Degenerative_and_vascular_disorders_of_ear	RNFL	-0.033041	0.0623867	-0.529616	0.596378	258	403426	Original	0.596378	0.967499	0.033041	1.03359	1
neurological	Inflammatory_and_toxic_neuropathy	IPL	0.0253212	0.047817	0.529545	0.596428	461	60732	Original+Myopia+SphericalEquivalent+Height+Weight	0.596428	1.02564	-0.0253212	0.974997	-1
digestive	Dental_caries	CSI	-0.0180467	0.0340827	-0.529498	0.59646	965	60228	Original+Myopia+SphericalEquivalent+Height+Weight	0.59646	0.982115	0.0180467	1.01821	1
mental disorders	Bipolar	INL	0.0335535	0.0633701	0.529485	0.596469	266	60927	Original+Myopia+SphericalEquivalent+Height+Weight	0.596469	1.03412	-0.0335535	0.967003	-1
musculoskeletal	Joint_effusions	CSI	-0.0311547	0.0588409	-0.529474	0.596477	301	403383	Original	0.596477	0.969326	0.0311547	1.03165	1
musculoskeletal	Hammer_toe_acquired_	IPL	-0.0105383	0.019907	-0.529376	0.596545	2529	401155	Original	0.596545	0.989517	0.0105383	1.01059	1
musculoskeletal	Osteoarthrosis	OPL	0.00305432	0.00576988	0.529356	0.596559	34262	367809	Original+Myopia+Height+Weight	0.596559	1.00306	-0.00305432	0.99695	-1
neoplasms	Neurofibromatosis	OPL	-0.0471124	0.0890014	-0.529345	0.596566	123	403561	Original	0.596566	0.95398	0.0471124	1.04824	1
infectious diseases	Intestinal_infection_due_to_C_difficile	IPL	-0.0418943	0.0791459	-0.52933	0.596577	167	61026	Original+Myopia+SphericalEquivalent+Height+Weight	0.596577	0.958971	0.0418943	1.04278	1
circulatory system	Polyarteritis_nodosa_and_allied_conditions	RNFL	-0.0387131	0.0731476	-0.529246	0.596635	193	61000	Original+Myopia+SphericalEquivalent+Height+Weight	0.596635	0.962027	0.0387131	1.03947	1
neoplasms	Benign_neoplasm_of_male_genital_organs	IPL	-0.038108	0.0720046	-0.529243	0.596637	194	185022	Original+Myopia+Height+Weight	0.596637	0.962609	0.038108	1.03884	1
infectious diseases	Dermatophytosis_of_the_body	ISOS+PS	-0.170466	0.322098	-0.529237	0.596641	10	61183	Original+Myopia+SphericalEquivalent+Height+Weight	0.596641	0.843272	0.170466	1.18586	1
respiratory	Pulmonary_collapse_interstitial_and_compensatory_emphysema	OPL	0.0183645	0.0347004	0.529231	0.596645	869	60324	Original+Myopia+SphericalEquivalent+Height+Weight	0.596645	1.01853	-0.0183645	0.981803	-1
respiratory	Other_diseases_of_lung	ISOS+PS	0.0114567	0.0216483	0.529216	0.596655	2169	401515	Original	0.596655	1.01152	-0.0114567	0.988609	-1
injuries & poisonings	Poisoning_by_other_anti_infectives	INL	-0.0202023	0.0381843	-0.529074	0.596754	707	402977	Original	0.596754	0.98	0.0202023	1.02041	1
musculoskeletal	Degeneration_of_intervertebral_disc	RNFL	0.0210565	0.0398039	0.529006	0.596801	674	60519	Original+Myopia+SphericalEquivalent+Height+Weight	0.596801	1.02128	-0.0210565	0.979164	-1
respiratory	Pneumococcal_pneumonia	GCC	0.00490383	0.00927044	0.528975	0.596823	12359	391325	Original	0.596823	1.00492	-0.00490383	0.995108	-1
injuries & poisonings	Complications_of_cardiac_vascular_device_implant_and_graft	GCL	0.023267	0.0439853	0.528972	0.596825	550	60643	Original+Myopia+SphericalEquivalent+Height+Weight	0.596825	1.02354	-0.023267	0.977002	-1
genitourinary	Hematuria	RPE	0.00407244	0.00769908	0.528952	0.596838	19332	382739	Original+Myopia+Height+Weight	0.596838	1.00408	-0.00407244	0.995936	-1
symptoms	Symptoms_of_the_muscles	RNFL	0.0770608	0.145692	0.528928	0.596855	51	61142	Original+Myopia+SphericalEquivalent+Height+Weight	0.596855	1.08011	-0.0770608	0.925834	-1
respiratory	Pneumonitis_due_to_inhalation_of_food_or_vomitus	RPE	-0.0129057	0.0244022	-0.528876	0.596892	1822	401862	Original	0.596892	0.987177	0.0129057	1.01299	1
infectious diseases	Dermatophytosis	RPE	0.060478	0.114381	0.528741	0.596985	85	61108	Original+Myopia+SphericalEquivalent+Height+Weight	0.596985	1.06234	-0.060478	0.941314	-1
circulatory system	Congestive_heart_failure_nonhypertensive	OPL	-0.0138076	0.0261165	-0.528693	0.597018	1601	59592	Original+Myopia+SphericalEquivalent+Height+Weight	0.597018	0.986287	0.0138076	1.0139	1
musculoskeletal	Acquired_toe_deformities	INL	-0.00669755	0.0126682	-0.52869	0.59702	6316	395755	Original+Myopia+Height+Weight	0.59702	0.993325	0.00669755	1.00672	1
circulatory system	Nonrheumatic_mitral_valve_disorders	RNFL	-0.00693762	0.0131225	-0.528683	0.597026	6004	396067	Original+Myopia+Height+Weight	0.597026	0.993086	0.00693762	1.00696	1
neoplasms	Benign_neoplasm_of_skin	INL	-0.0149177	0.0282266	-0.528497	0.597154	1315	59878	Original+Myopia+SphericalEquivalent+Height+Weight	0.597154	0.985193	0.0149177	1.01503	1
neurological	Nonspecific_abnormal_findings_on_radiological_and_other_examination_of_skull_and_head	INL	-0.0968243	0.183208	-0.528493	0.597157	34	61159	Original+Myopia+SphericalEquivalent+Height+Weight	0.597157	0.907715	0.0968243	1.10167	1
circulatory system	Supraventricular_premature_beats	GCC	0.0334978	0.0633906	0.528434	0.597198	252	403432	Original	0.597198	1.03407	-0.0334978	0.967057	-1
infectious diseases	Viral_hepatitis_C	GCL	-0.0264695	0.0500928	-0.528408	0.597216	412	401659	Original+Myopia+Height+Weight	0.597216	0.973878	0.0264695	1.02682	1
circulatory system	Sinoatrial_node_dysfunction_Bradycardia_	IPL	0.0472056	0.0893365	0.528402	0.59722	127	61066	Original+Myopia+SphericalEquivalent+Height+Weight	0.59722	1.04834	-0.0472056	0.953891	-1
musculoskeletal	Rupture_of_synovium	OPL	-0.0201638	0.0381652	-0.52833	0.597271	683	401388	Original+Myopia+Height+Weight	0.597271	0.980038	0.0201638	1.02037	1
digestive	Other_disorders_of_intestine	RPE	-0.0167913	0.0317839	-0.528295	0.597294	1122	60071	Original+Myopia+SphericalEquivalent+Height+Weight	0.597294	0.983349	0.0167913	1.01693	1
neurological	Other_and_unspecified_disorders_of_the_nervous_system	GCL	0.0201331	0.0381111	0.528272	0.59731	692	401379	Original+Myopia+Height+Weight	0.59731	1.02034	-0.0201331	0.980068	-1
sense organs	Other_disorders_of_tympanic_membrane	ISOS+PS	-0.0137453	0.0260206	-0.528247	0.597328	1497	402187	Original	0.597328	0.986349	0.0137453	1.01384	1
genitourinary	Inflammatory_disease_of_breast	INL	-0.052205	0.0988458	-0.528146	0.597398	112	61081	Original+Myopia+SphericalEquivalent+Height+Weight	0.597398	0.949134	0.052205	1.05359	1
neoplasms	Cervical_cancer	GCL	0.0307425	0.0582109	0.528123	0.597414	297	217318	Original	0.597414	1.03122	-0.0307425	0.969725	-1
genitourinary	Urinary_complications_NEC	OPL	0.0462209	0.0875231	0.528099	0.597431	133	403551	Original	0.597431	1.04731	-0.0462209	0.954831	-1
digestive	Ulcerative_colitis_chronic_	RNFL	0.0179661	0.0340223	0.528068	0.597452	878	402806	Original	0.597452	1.01813	-0.0179661	0.982194	-1
infectious diseases	E_coli	GCC	0.00729512	0.0138157	0.528032	0.597477	5418	398266	Original	0.597477	1.00732	-0.00729512	0.992731	-1
neurological	Disorders_of_other_cranial_nerves	IPL	0.0114929	0.0217695	0.527935	0.597544	2126	401558	Original	0.597544	1.01156	-0.0114929	0.988573	-1
respiratory	Acute_upper_respiratory_infections_of_multiple_or_unspecified_sites	INL	-0.0245225	0.0464523	-0.527908	0.597563	520	60673	Original+Myopia+SphericalEquivalent+Height+Weight	0.597563	0.975776	0.0245225	1.02483	1
neoplasms	Cervical_cancer_and_dysplasia	OPL	0.011246	0.0213037	0.527889	0.597576	2287	215328	Original	0.597576	1.01131	-0.011246	0.988817	-1
digestive	Cholelithiasis	INL	0.00402192	0.00761935	0.527857	0.597599	17981	385703	Original	0.597599	1.00403	-0.00402192	0.995986	-1
endocrine/metabolic	Secondary_hypothyroidism	RPE	-0.0124415	0.0235707	-0.527839	0.597611	1966	400105	Original+Myopia+Height+Weight	0.597611	0.987636	0.0124415	1.01252	1
genitourinary	Abscess_or_ulceration_of_vulva	GCC	0.074315	0.140803	0.527792	0.597644	55	32645	Original+Myopia+SphericalEquivalent+Height+Weight	0.597644	1.07715	-0.074315	0.928379	-1
sense organs	Conjunctivitis_noninfectious	ISOS+PS	-0.0797037	0.151036	-0.527714	0.597698	44	403640	Original	0.597698	0.92339	0.0797037	1.08297	1
neurological	Phlebitis_and_thrombophlebitis_of_intracranial_venous_sinuses	GCL	-0.0602142	0.114107	-0.5277	0.597707	76	403608	Original	0.597707	0.941563	0.0602142	1.06206	1
genitourinary	Dyspareunia	ISOS+PS	0.0164254	0.0311273	0.527685	0.597718	1041	216574	Original	0.597718	1.01656	-0.0164254	0.983709	-1
injuries & poisonings	Allergies_other	OPL	0.0217683	0.0412532	0.527676	0.597724	605	403079	Original	0.597724	1.02201	-0.0217683	0.978467	-1
genitourinary	Inflammatory_diseases_of_prostate	OPL	-0.00979726	0.0185677	-0.527651	0.597742	2935	182281	Original+Myopia+Height+Weight	0.597742	0.990251	0.00979726	1.00985	1
dermatologic	Symptoms_affecting_skin	IPL	-0.0179435	0.0340067	-0.527645	0.597746	869	402815	Original	0.597746	0.982217	0.0179435	1.01811	1
sense organs	Optic_atrophy	ISOS+PS	-0.048516	0.0919551	-0.527605	0.597773	118	403566	Original	0.597773	0.952642	0.048516	1.04971	1
endocrine/metabolic	Thyrotoxicosis_with_or_without_goiter	ISOS+PS	-0.0269652	0.051111	-0.527582	0.59779	418	60775	Original+Myopia+SphericalEquivalent+Height+Weight	0.59779	0.973395	0.0269652	1.02733	1
dermatologic	Dyshidrosis	RNFL	-0.121255	0.229836	-0.52757	0.597798	19	402052	Original+Myopia+Height+Weight	0.597798	0.885808	0.121255	1.12891	1
circulatory system	Varicose_veins_of_lower_extremity	GCL	-0.00477589	0.00905292	-0.527553	0.59781	12544	391140	Original	0.59781	0.995235	0.00477589	1.00479	1
hematopoietic	Iron_deficiency_anemias	GCC	-0.0120045	0.0227565	-0.527519	0.597833	2151	59042	Original+Myopia+SphericalEquivalent+Height+Weight	0.597833	0.988067	0.0120045	1.01208	1
infectious diseases	Dermatophytosis_of_nail	CSI	-0.120283	0.228019	-0.527512	0.597838	20	61173	Original+Myopia+SphericalEquivalent+Height+Weight	0.597838	0.88667	0.120283	1.12782	1
digestive	Disturbance_of_salivary_secretion	CSI	0.118359	0.224373	0.527509	0.59784	21	61172	Original+Myopia+SphericalEquivalent+Height+Weight	0.59784	1.12565	-0.118359	0.888377	-1
genitourinary	Oliguria_and_anuria	INL	0.0840349	0.15931	0.527492	0.597852	42	61151	Original+Myopia+SphericalEquivalent+Height+Weight	0.597852	1.08767	-0.0840349	0.919399	-1
circulatory system	Right_bundle_branch_block	ISOS+PS	-0.00892026	0.0169122	-0.527445	0.597885	3569	398502	Original+Myopia+Height+Weight	0.597885	0.991119	0.00892026	1.00896	1
sense organs	Disorders_of_optic_nerve_and_visual_pathways	RPE	0.0618558	0.117279	0.527424	0.597899	80	61113	Original+Myopia+SphericalEquivalent+Height+Weight	0.597899	1.06381	-0.0618558	0.940018	-1
respiratory	Other_pulmonary_inflamation_or_edema	IPL	-0.0440074	0.0834394	-0.527418	0.597903	145	403539	Original	0.597903	0.956947	0.0440074	1.04499	1
musculoskeletal	Synoviopathy	ISOS+PS	-0.068623	0.130139	-0.527307	0.59798	60	61133	Original+Myopia+SphericalEquivalent+Height+Weight	0.59798	0.933679	0.068623	1.07103	1
injuries & poisonings	Allergies_other	INL	-0.0554715	0.105209	-0.527251	0.598019	107	61086	Original+Myopia+SphericalEquivalent+Height+Weight	0.598019	0.946039	0.0554715	1.05704	1
congenital anomalies	Cardiac_congenital_anomalies	IPL	-0.0207872	0.0394264	-0.52724	0.598027	666	60527	Original+Myopia+SphericalEquivalent+Height+Weight	0.598027	0.979427	0.0207872	1.021	1
digestive	Inflammatory_conditions_of_jaw	RNFL	-0.0388204	0.0736299	-0.527238	0.598029	187	401884	Original+Myopia+Height+Weight	0.598029	0.961923	0.0388204	1.03958	1
mental disorders	Depression	ISOS+PS	0.0569409	0.108001	0.527226	0.598037	90	61103	Original+Myopia+SphericalEquivalent+Height+Weight	0.598037	1.05859	-0.0569409	0.94465	-1
mental disorders	Major_depressive_disorder	ISOS+PS	0.0569409	0.108001	0.527226	0.598037	90	61103	Original+Myopia+SphericalEquivalent+Height+Weight	0.598037	1.05859	-0.0569409	0.94465	-1
digestive	Atrophic_gastritis	IPL	0.0206864	0.0392501	0.52704	0.598166	664	401407	Original+Myopia+Height+Weight	0.598166	1.0209	-0.0206864	0.979526	-1
neoplasms	Acquired_absence_of_breast	CSI	-0.00867851	0.0164669	-0.527027	0.598175	3897	213718	Original	0.598175	0.991359	0.00867851	1.00872	1
digestive	Oral_aphthae	RPE	0.0543418	0.103111	0.527022	0.598179	101	403583	Original	0.598179	1.05585	-0.0543418	0.947108	-1
infectious diseases	Gram_negative_septicemia	ISOS+PS	0.0116827	0.0221676	0.527016	0.598183	2065	401619	Original	0.598183	1.01175	-0.0116827	0.988385	-1
endocrine/metabolic	Localized_adiposity	GCC	0.12798	0.242841	0.52701	0.598187	18	61175	Original+Myopia+SphericalEquivalent+Height+Weight	0.598187	1.13653	-0.12798	0.879871	-1
endocrine/metabolic	Fluid_overload	RPE	-0.0130981	0.0248561	-0.526957	0.598223	1775	401909	Original	0.598223	0.986987	0.0130981	1.01318	1
neoplasms	Cancer_of_bronchus_lung	INL	-0.0227577	0.0431871	-0.526956	0.598224	580	60613	Original+Myopia+SphericalEquivalent+Height+Weight	0.598224	0.977499	0.0227577	1.02302	1
musculoskeletal	Peripheral_enthesopathies_and_allied_syndromes	OPL	0.0111536	0.0211683	0.526899	0.598263	2438	58755	Original+Myopia+SphericalEquivalent+Height+Weight	0.598263	1.01122	-0.0111536	0.988908	-1
digestive	Gastric_ulcer	RNFL	-0.00680908	0.0129239	-0.52686	0.598291	6204	395867	Original+Myopia+Height+Weight	0.598291	0.993214	0.00680908	1.00683	1
pregnancy complications	Other_conditions_or_status_of_the_mother_complicating_pregnancy_childbirth_or_the_puerperium	RPE	-0.0509981	0.0967969	-0.526857	0.598293	119	217496	Original	0.598293	0.95028	0.0509981	1.05232	1
injuries & poisonings	Spinal_cord_injury_without_evidence_of_spinal_bone_injury	RNFL	0.0423432	0.0804044	0.526629	0.598452	157	403527	Original	0.598452	1.04325	-0.0423432	0.958541	-1
dermatologic	Chronic_dermatitis_due_to_solar_radiation	GCC	-0.0272617	0.0517835	-0.526454	0.598573	375	401696	Original+Myopia+Height+Weight	0.598573	0.973107	0.0272617	1.02764	1
musculoskeletal	Curvature_of_spine	GCL	0.0150167	0.0285254	0.526432	0.598588	1231	402453	Original	0.598588	1.01513	-0.0150167	0.985096	-1
dermatologic	Chronic_dermatitis_due_to_solar_radiation	ISOS+PS	-0.0270886	0.0514632	-0.526368	0.598632	375	401696	Original+Myopia+Height+Weight	0.598632	0.973275	0.0270886	1.02746	1
circulatory system	Thrombotic_microangiopathy	IPL	0.103725	0.19706	0.526363	0.598636	26	402045	Original+Myopia+Height+Weight	0.598636	1.1093	-0.103725	0.901473	-1
symptoms	Abnormal_results_of_other_function_studies_bladder_pancreas_placenta_spleen_etc_	CSI	0.1452	0.275865	0.526342	0.598651	14	61179	Original+Myopia+SphericalEquivalent+Height+Weight	0.598651	1.15627	-0.1452	0.86485	-1
dermatologic	Congenital_pigmentary_anomalies_of_skin	RPE	0.102577	0.194923	0.526246	0.598717	28	403656	Original	0.598717	1.10802	-0.102577	0.902508	-1
respiratory	Obstructive_chronic_bronchitis	RPE	-0.00765705	0.0145507	-0.526233	0.598727	5342	396729	Original+Myopia+Height+Weight	0.598727	0.992372	0.00765705	1.00769	1
pregnancy complications	Diabetes_or_abnormal_glucose_tolerance_complicating_pregnancy	IPL	-0.0733861	0.139468	-0.526185	0.59876	67	32633	Original+Myopia+SphericalEquivalent+Height+Weight	0.59876	0.929242	0.0733861	1.07615	1
genitourinary	Noninflammatory_disorders_of_ovary_fallopian_tube_and_broad_ligament	OPL	-0.0172964	0.0328718	-0.526178	0.598764	934	215921	Original+Myopia+Height+Weight	0.598764	0.982852	0.0172964	1.01745	1
congenital anomalies	Nervous_system_congenital_anomalies	CSI	0.067006	0.127352	0.526149	0.598785	66	61127	Original+Myopia+SphericalEquivalent+Height+Weight	0.598785	1.0693	-0.067006	0.93519	-1
infectious diseases	Tuberculosis	INL	-0.0330261	0.0627726	-0.526123	0.598803	319	401752	Original+Myopia+Height+Weight	0.598803	0.967513	0.0330261	1.03358	1
genitourinary	Noninflammatory_disorders_of_vulva_and_perineum	ISOS+PS	0.0328734	0.0625038	0.525942	0.598929	274	32426	Original+Myopia+SphericalEquivalent+Height+Weight	0.598929	1.03342	-0.0328734	0.967661	-1
circulatory system	Abnormal_function_study_of_cardiovascular_system	CSI	0.0380649	0.0723825	0.525886	0.598967	207	60986	Original+Myopia+SphericalEquivalent+Height+Weight	0.598967	1.0388	-0.0380649	0.96265	-1
dermatologic	Keloid_scar	INL	-0.0311963	0.0593281	-0.525827	0.599008	318	403366	Original	0.599008	0.969285	0.0311963	1.03169	1
genitourinary	Hydronephrosis	OPL	0.0227546	0.0432793	0.525762	0.599053	563	60630	Original+Myopia+SphericalEquivalent+Height+Weight	0.599053	1.02302	-0.0227546	0.977502	-1
congenital anomalies	Congenital_anomalies_of_skull_and_face_bones	CSI	0.103394	0.196682	0.525691	0.599103	27	402044	Original+Myopia+Height+Weight	0.599103	1.10893	-0.103394	0.901772	-1
injuries & poisonings	Complications_of_cardiac_vascular_device_implant_and_graft	GCL	-0.00844346	0.0160625	-0.525663	0.599123	3935	399749	Original	0.599123	0.991592	0.00844346	1.00848	1
mental disorders	Phobia	RNFL	-0.0140663	0.0267607	-0.525633	0.599143	1439	400632	Original+Myopia+Height+Weight	0.599143	0.986032	0.0140663	1.01417	1
respiratory	Dependence_on_respirator_Ventilator_or_supplemental_oxygen	RPE	0.0169374	0.032224	0.525615	0.599156	1050	401021	Original+Myopia+Height+Weight	0.599156	1.01708	-0.0169374	0.983205	-1
genitourinary	Nephritis_and_nephropathy_with_pathological_lesion	INL	-0.0276907	0.0526875	-0.525565	0.59919	372	401699	Original+Myopia+Height+Weight	0.59919	0.972689	0.0276907	1.02808	1
genitourinary	Nephritis_and_nephropathy_without_mention_of_glomerulonephritis	INL	-0.0276907	0.0526875	-0.525565	0.59919	372	401699	Original+Myopia+Height+Weight	0.59919	0.972689	0.0276907	1.02808	1
digestive	Abnormal_serum_enzyme_levels	IPL	0.0264834	0.0503912	0.525557	0.599196	402	403282	Original	0.599196	1.02684	-0.0264834	0.973864	-1
infectious diseases	Chronic_hepatitis	CSI	0.0277918	0.0528963	0.525401	0.599305	375	401696	Original+Myopia+Height+Weight	0.599305	1.02818	-0.0277918	0.972591	-1
genitourinary	Lump_or_mass_in_breast	OPL	-0.0129327	0.0246151	-0.525397	0.599307	1675	400396	Original+Myopia+Height+Weight	0.599307	0.987151	0.0129327	1.01302	1
circulatory system	Palpitations	OPL	-0.00703643	0.013393	-0.525381	0.599318	5701	396370	Original+Myopia+Height+Weight	0.599318	0.992988	0.00703643	1.00706	1
neoplasms	Non_Hodgkins_lymphoma	CSI	-0.0105291	0.0200411	-0.525376	0.599322	2602	399469	Original+Myopia+Height+Weight	0.599322	0.989526	0.0105291	1.01058	1
sense organs	Disorders_of_external_ear	INL	0.0508847	0.0968691	0.525294	0.599379	108	61085	Original+Myopia+SphericalEquivalent+Height+Weight	0.599379	1.0522	-0.0508847	0.950388	-1
infectious diseases	Viral_hepatitis_A	ISOS+PS	0.0564723	0.107516	0.525246	0.599412	88	401983	Original+Myopia+Height+Weight	0.599412	1.0581	-0.0564723	0.945093	-1
digestive	Cholelithiasis_with_other_cholecystitis	GCL	-0.0182915	0.0348252	-0.525239	0.599417	854	60339	Original+Myopia+SphericalEquivalent+Height+Weight	0.599417	0.981875	0.0182915	1.01846	1
endocrine/metabolic	Hyperglyceridemia	INL	-0.0479469	0.0912941	-0.525192	0.59945	124	403560	Original	0.59945	0.953184	0.0479469	1.04911	1
endocrine/metabolic	Hypothyroidism	RPE	-0.00381741	0.00726911	-0.525155	0.599476	22211	379860	Original+Myopia+Height+Weight	0.599476	0.99619	0.00381741	1.00382	1
respiratory	Hyperventilation	RNFL	0.0788312	0.150114	0.525142	0.599485	47	61146	Original+Myopia+SphericalEquivalent+Height+Weight	0.599485	1.08202	-0.0788312	0.924196	-1
injuries & poisonings	Effects_radiation_NOS	GCC	-0.0157962	0.030084	-0.525071	0.599534	1189	60004	Original+Myopia+SphericalEquivalent+Height+Weight	0.599534	0.984328	0.0157962	1.01592	1
circulatory system	Myocarditis	OPL	0.0387132	0.073734	0.525039	0.599556	190	403494	Original	0.599556	1.03947	-0.0387132	0.962027	-1
sense organs	Otitis_externa	GCC	-0.0195873	0.0373087	-0.525007	0.599579	732	401339	Original+Myopia+Height+Weight	0.599579	0.980603	0.0195873	1.01978	1
circulatory system	Congestive_heart_failure_nonhypertensive	OPL	-0.00516082	0.00983027	-0.524993	0.599588	11070	391001	Original+Myopia+Height+Weight	0.599588	0.994852	0.00516082	1.00517	1
sense organs	Hypermetropia	CSI	0.0223262	0.0425294	0.524959	0.599612	574	403110	Original	0.599612	1.02258	-0.0223262	0.977921	-1
musculoskeletal	Rupture_of_tendon_nontraumatic	ISOS+PS	0.0493198	0.0939559	0.524925	0.599635	114	403570	Original	0.599635	1.05056	-0.0493198	0.951877	-1
neoplasms	Malignant_neoplasm_of_bladder	CSI	0.00959792	0.0182846	0.524919	0.59964	3159	400525	Original	0.59964	1.00964	-0.00959792	0.990448	-1
neoplasms	Chemotherapy	GCC	0.00997413	0.0190031	0.524869	0.599674	3070	58123	Original+Myopia+SphericalEquivalent+Height+Weight	0.599674	1.01002	-0.00997413	0.990075	-1
genitourinary	Prostatitis	RNFL	0.0114056	0.021731	0.524855	0.599684	2180	183889	Original	0.599684	1.01147	-0.0114056	0.988659	-1
musculoskeletal	Pathologic_fracture	IPL	-0.123139	0.234648	-0.52478	0.599736	19	61174	Original+Myopia+SphericalEquivalent+Height+Weight	0.599736	0.884141	0.123139	1.13104	1
circulatory system	Coronary_atherosclerosis	IPL	0.00331431	0.0063164	0.524715	0.599781	28566	375118	Original	0.599781	1.00332	-0.00331431	0.996691	-1
genitourinary	Oliguria_and_anuria	GCC	0.0832067	0.158593	0.524654	0.599824	42	61151	Original+Myopia+SphericalEquivalent+Height+Weight	0.599824	1.08677	-0.0832067	0.920161	-1
digestive	Nonspecific_abnormal_findings_in_stool_contents	CSI	0.0091848	0.0175081	0.524603	0.599859	3432	398639	Original+Myopia+Height+Weight	0.599859	1.00923	-0.0091848	0.990857	-1
infectious diseases	Other_infectious_and_parasitic_diseases	RPE	0.0662918	0.126382	0.524534	0.599907	70	61123	Original+Myopia+SphericalEquivalent+Height+Weight	0.599907	1.06854	-0.0662918	0.935858	-1
endocrine/metabolic	Disorders_of_porphyrin_metabolism	OPL	-0.0790671	0.150771	-0.524418	0.599988	42	403642	Original	0.599988	0.923978	0.0790671	1.08228	1
digestive	Periodontitis_acute_or_chronic_	RPE	-0.0139149	0.0265384	-0.524331	0.600048	1565	402119	Original	0.600048	0.986181	0.0139149	1.01401	1
musculoskeletal	Panniculitis	GCC	-0.154779	0.295224	-0.524276	0.600086	12	61181	Original+Myopia+SphericalEquivalent+Height+Weight	0.600086	0.856604	0.154779	1.1674	1
injuries & poisonings	Toxic_effect_of_other_substances_chiefly_nonmedicinal_as_to_source	RPE	0.160259	0.305726	0.524191	0.600146	12	61181	Original+Myopia+SphericalEquivalent+Height+Weight	0.600146	1.17381	-0.160259	0.851923	-1
endocrine/metabolic	Other_disorders_of_metabolism	OPL	-0.0284748	0.0543278	-0.52413	0.600188	350	60843	Original+Myopia+SphericalEquivalent+Height+Weight	0.600188	0.971927	0.0284748	1.02888	1
endocrine/metabolic	Abnormal_results_of_function_study_of_thyroid	GCL	0.1269	0.242125	0.524107	0.600204	18	61175	Original+Myopia+SphericalEquivalent+Height+Weight	0.600204	1.1353	-0.1269	0.880822	-1
musculoskeletal	Other_and_unspecified_disorders_of_back	IPL	0.0523427	0.0998762	0.524076	0.600226	106	61087	Original+Myopia+SphericalEquivalent+Height+Weight	0.600226	1.05374	-0.0523427	0.949004	-1
circulatory system	Polyarteritis_nodosa_and_allied_conditions	CSI	-0.0141843	0.027069	-0.524006	0.600274	1423	400648	Original+Myopia+Height+Weight	0.600274	0.985916	0.0141843	1.01429	1
sense organs	Tympanosclerosis_and_middle_ear_disease_related_to_otitis_media	RPE	0.0332633	0.06348	0.523997	0.600281	266	403418	Original	0.600281	1.03382	-0.0332633	0.967284	-1
circulatory system	Tachycardia_NOS	IPL	-0.00808459	0.0154297	-0.523963	0.600304	4262	399422	Original	0.600304	0.991948	0.00808459	1.00812	1
mental disorders	Speech_and_language_disorder	RNFL	-0.115087	0.219659	-0.523935	0.600323	21	61172	Original+Myopia+SphericalEquivalent+Height+Weight	0.600323	0.891288	0.115087	1.12197	1
musculoskeletal	Flat_foot	RPE	-0.090389	0.172525	-0.523918	0.600335	37	61156	Original+Myopia+SphericalEquivalent+Height+Weight	0.600335	0.913576	0.090389	1.0946	1
endocrine/metabolic	Protein_calorie_malnutrition	RPE	0.0281595	0.0537483	0.523915	0.600338	377	401694	Original+Myopia+Height+Weight	0.600338	1.02856	-0.0281595	0.972233	-1
infectious diseases	Candidiasis	RPE	-0.00824903	0.015746	-0.523882	0.60036	4414	397657	Original+Myopia+Height+Weight	0.60036	0.991785	0.00824903	1.00828	1
neoplasms	Cancer_of_stomach	GCC	0.0171948	0.0328257	0.523821	0.600403	945	402739	Original	0.600403	1.01734	-0.0171948	0.982952	-1
hematopoietic	Spontaneous_ecchymoses	RNFL	-0.0881747	0.168332	-0.523816	0.600407	36	61157	Original+Myopia+SphericalEquivalent+Height+Weight	0.600407	0.915601	0.0881747	1.09218	1
sense organs	Retinal_hemorrhage_ischemia	ISOS+PS	-0.0415073	0.0792478	-0.523766	0.600441	159	401912	Original+Myopia+Height+Weight	0.600441	0.959342	0.0415073	1.04238	1
neoplasms	Benign_neoplasm_of_eye_uveal	GCC	-0.0454052	0.0866901	-0.523764	0.600443	134	403550	Original	0.600443	0.95561	0.0454052	1.04645	1
symptoms	Symptoms_involving_nervous_and_musculoskeletal_systems	IPL	0.00917795	0.0175248	0.523714	0.600478	3313	400371	Original	0.600478	1.00922	-0.00917795	0.990864	-1
musculoskeletal	Kyphosis_acquired_	INL	0.039493	0.0754118	0.523697	0.600489	170	403514	Original	0.600489	1.04028	-0.039493	0.961277	-1
endocrine/metabolic	Adrenal_hyperfunction	ISOS+PS	-0.0322466	0.0615795	-0.523658	0.600516	273	401798	Original+Myopia+Height+Weight	0.600516	0.968268	0.0322466	1.03277	1
dermatologic	Erythema_nodosum	GCL	0.0545743	0.104226	0.523617	0.600545	96	403588	Original	0.600545	1.05609	-0.0545743	0.946888	-1
digestive	Other_symptoms_involving_abdomen_and_pelvis	RNFL	-0.0109638	0.0209391	-0.523602	0.600556	2328	401356	Original	0.600556	0.989096	0.0109638	1.01102	1
neoplasms	Malignant_neoplasm_other	RNFL	0.00905674	0.0172989	0.523545	0.600595	3761	57432	Original+Myopia+SphericalEquivalent+Height+Weight	0.600595	1.0091	-0.00905674	0.990984	-1
endocrine/metabolic	Alkalosis	GCC	-0.0261541	0.0499605	-0.523496	0.600629	406	401665	Original+Myopia+Height+Weight	0.600629	0.974185	0.0261541	1.0265	1
endocrine/metabolic	Other_nutritional_deficiency	GCL	-0.0879821	0.168076	-0.523467	0.600649	35	402036	Original+Myopia+Height+Weight	0.600649	0.915777	0.0879821	1.09197	1
hematopoietic	Aplastic_anemia	OPL	0.017966	0.034322	0.523455	0.600658	859	401212	Original+Myopia+Height+Weight	0.600658	1.01813	-0.017966	0.982194	-1
congenital anomalies	Pectus_and_other_congenital_anomalies_of_ribs_sternum	CSI	-0.0759991	0.145203	-0.523399	0.600697	49	402022	Original+Myopia+Height+Weight	0.600697	0.926817	0.0759991	1.07896	1
respiratory	Bronchitis	RPE	0.0177189	0.0338535	0.523399	0.600697	938	402746	Original	0.600697	1.01788	-0.0177189	0.982437	-1
genitourinary	Mucous_polyp_of_cervix	RPE	0.00951105	0.0181721	0.523387	0.600705	3322	213533	Original+Myopia+Height+Weight	0.600705	1.00956	-0.00951105	0.990534	-1
digestive	Other_symptoms_involving_abdomen_and_pelvis	RPE	0.0113496	0.0216855	0.523372	0.600716	2308	399763	Original+Myopia+Height+Weight	0.600716	1.01141	-0.0113496	0.988715	-1
genitourinary	Other_abnormality_of_urination	IPL	0.0309222	0.059087	0.523334	0.600742	298	60895	Original+Myopia+SphericalEquivalent+Height+Weight	0.600742	1.03141	-0.0309222	0.969551	-1
infectious diseases	E_coli	GCL	-0.00717535	0.0137118	-0.523296	0.600768	5418	398266	Original	0.600768	0.99285	0.00717535	1.0072	1
circulatory system	Paroxysmal_supraventricular_tachycardia	GCL	0.00889252	0.0169969	0.523184	0.600846	3495	398576	Original+Myopia+Height+Weight	0.600846	1.00893	-0.00889252	0.991147	-1
endocrine/metabolic	Type_1_diabetes_with_neurological_manifestations	OPL	-0.0325433	0.0622093	-0.523126	0.600887	255	403429	Original	0.600887	0.967981	0.0325433	1.03308	1
endocrine/metabolic	Other_nutritional_deficiency	GCL	-0.0878784	0.167994	-0.523105	0.600901	35	403649	Original	0.600901	0.915872	0.0878784	1.09186	1
respiratory	Respiratory_abnormalities	RPE	0.049229	0.0941149	0.523074	0.600923	128	61065	Original+Myopia+SphericalEquivalent+Height+Weight	0.600923	1.05046	-0.049229	0.951963	-1
pregnancy complications	Abnormality_of_organs_and_soft_tissues_of_pelvis_complicating_pregnancy_childbirth_or_the_puerperium	RPE	-0.0349143	0.0667533	-0.523035	0.60095	272	32428	Original+Myopia+SphericalEquivalent+Height+Weight	0.60095	0.965688	0.0349143	1.03553	1
circulatory system	Peripheral_vascular_disease	IPL	0.0173029	0.0330849	0.522985	0.600985	968	60225	Original+Myopia+SphericalEquivalent+Height+Weight	0.600985	1.01745	-0.0173029	0.982846	-1
respiratory	Acute_sinusitis	GCC	-0.0326389	0.0624096	-0.522979	0.600989	263	403421	Original	0.600989	0.967888	0.0326389	1.03318	1
digestive	Portal_hypertension	GCC	-0.0165537	0.0316527	-0.522978	0.600989	1016	401055	Original+Myopia+Height+Weight	0.600989	0.983583	0.0165537	1.01669	1
injuries & poisonings	Complication_due_to_other_implant_and_internal_device	CSI	-0.0197164	0.0377012	-0.522965	0.600999	750	60443	Original+Myopia+SphericalEquivalent+Height+Weight	0.600999	0.980477	0.0197164	1.01991	1
genitourinary	Stricture_obstruction_of_ureter	RPE	-0.0141125	0.0269933	-0.522816	0.601103	1481	400590	Original+Myopia+Height+Weight	0.601103	0.985987	0.0141125	1.01421	1
genitourinary	Frequency_of_urination_and_polyuria	CSI	0.00779841	0.014917	0.522787	0.601122	4748	397323	Original+Myopia+Height+Weight	0.601122	1.00783	-0.00779841	0.992232	-1
dermatologic	Congenital_pigmentary_anomalies_of_skin	RPE	0.101845	0.194815	0.522778	0.601129	28	402043	Original+Myopia+Height+Weight	0.601129	1.10721	-0.101845	0.90317	-1
injuries & poisonings	Anticoagulants_causing_adverse_effects	INL	-0.0645042	0.123389	-0.522773	0.601132	72	61121	Original+Myopia+SphericalEquivalent+Height+Weight	0.601132	0.937532	0.0645042	1.06663	1
digestive	Diaphragmatic_hernia	OPL	0.00724149	0.0138521	0.522772	0.601133	6072	55121	Original+Myopia+SphericalEquivalent+Height+Weight	0.601133	1.00727	-0.00724149	0.992785	-1
digestive	Periodontitis_acute_or_chronic_	INL	-0.0134862	0.025798	-0.522762	0.60114	1565	402119	Original	0.60114	0.986604	0.0134862	1.01358	1
digestive	Diseases_of_the_oral_soft_tissues_excluding_lesions_specific_for_gingiva_and_tongue	RPE	0.0188128	0.0359874	0.52276	0.601141	875	60318	Original+Myopia+SphericalEquivalent+Height+Weight	0.601141	1.01899	-0.0188128	0.981363	-1
respiratory	Other_diseases_of_lung	RNFL	-0.0113839	0.0217767	-0.522758	0.601142	2152	399919	Original+Myopia+Height+Weight	0.601142	0.988681	0.0113839	1.01145	1
respiratory	Dependence_on_respirator_Ventilator_or_supplemental_oxygen	IPL	0.0462835	0.0885434	0.522721	0.601169	143	61050	Original+Myopia+SphericalEquivalent+Height+Weight	0.601169	1.04737	-0.0462835	0.954771	-1
circulatory system	First_degree_AV_block	GCL	-0.0263364	0.0503927	-0.522623	0.601236	418	60775	Original+Myopia+SphericalEquivalent+Height+Weight	0.601236	0.974007	0.0263364	1.02669	1
infectious diseases	HIV_infection_symptomatic	GCC	-0.0939679	0.17981	-0.522595	0.601256	37	61156	Original+Myopia+SphericalEquivalent+Height+Weight	0.601256	0.910312	0.0939679	1.09852	1
sense organs	Retinal_vascular_changes_and_abnomalities	CSI	0.0134655	0.0257715	0.522497	0.601324	1580	402104	Original	0.601324	1.01356	-0.0134655	0.986625	-1
genitourinary	Dysmenorrhea	IPL	-0.0407859	0.0780601	-0.522494	0.601327	194	32506	Original+Myopia+SphericalEquivalent+Height+Weight	0.601327	0.960035	0.0407859	1.04163	1
respiratory	Nasal_polyps	GCC	0.00873424	0.0167178	0.522452	0.601356	3647	398424	Original+Myopia+Height+Weight	0.601356	1.00877	-0.00873424	0.991304	-1
neoplasms	Polycythemia_vera	ISOS+PS	0.0591989	0.113312	0.522442	0.601363	79	61114	Original+Myopia+SphericalEquivalent+Height+Weight	0.601363	1.06099	-0.0591989	0.942519	-1
endocrine/metabolic	Acidosis	RNFL	-0.0101573	0.019445	-0.522362	0.601418	2712	400972	Original	0.601418	0.989894	0.0101573	1.01021	1
dermatologic	Erythematous_conditions	RNFL	-0.00847374	0.0162222	-0.522356	0.601422	3903	398168	Original+Myopia+Height+Weight	0.601422	0.991562	0.00847374	1.00851	1
congenital anomalies	Chromosomal_anomalies_and_genetic_disorders	GCL	0.0345009	0.0660526	0.522325	0.601444	230	401841	Original+Myopia+Height+Weight	0.601444	1.0351	-0.0345009	0.966087	-1
digestive	Hepatomegaly	OPL	-0.0558223	0.106875	-0.522312	0.601453	89	61104	Original+Myopia+SphericalEquivalent+Height+Weight	0.601453	0.945707	0.0558223	1.05741	1
congenital anomalies	Congenital_anomalies_of_the_eye	ISOS+PS	-0.035649	0.0682532	-0.522306	0.601458	218	403466	Original	0.601458	0.964979	0.035649	1.03629	1
infectious diseases	Viral_hepatitis_A	ISOS+PS	0.0561826	0.107582	0.522229	0.601511	88	403596	Original	0.601511	1.05779	-0.0561826	0.945367	-1
musculoskeletal	Bursitis	RPE	-0.0536281	0.102693	-0.522218	0.601518	104	61089	Original+Myopia+SphericalEquivalent+Height+Weight	0.601518	0.947785	0.0536281	1.05509	1
hematopoietic	Secondary_thrombocytopenia	RPE	-0.0430568	0.0824541	-0.522191	0.601537	157	401914	Original+Myopia+Height+Weight	0.601537	0.957857	0.0430568	1.044	1
genitourinary	Vaginitis_and_vulvovaginitis	INL	0.023887	0.0457475	0.522148	0.601567	470	217145	Original	0.601567	1.02417	-0.023887	0.976396	-1
neoplasms	Cancer_of_bone_and_connective_tissue	OPL	-0.0209308	0.0400876	-0.522128	0.601581	619	401452	Original+Myopia+Height+Weight	0.601581	0.979287	0.0209308	1.02115	1
endocrine/metabolic	Impaired_fasting_glucose	RNFL	-0.0164921	0.0315905	-0.52206	0.601629	1026	402658	Original	0.601629	0.983643	0.0164921	1.01663	1
neoplasms	Cancer_of_bladder	RNFL	-0.0236193	0.0452438	-0.522045	0.601639	505	60688	Original+Myopia+SphericalEquivalent+Height+Weight	0.601639	0.976657	0.0236193	1.0239	1
neoplasms	Neoplasm_of_unspecified_nature_of_digestive_system	ISOS+PS	0.0129829	0.0248715	0.522	0.60167	1635	400436	Original+Myopia+Height+Weight	0.60167	1.01307	-0.0129829	0.987101	-1
genitourinary	Excessive_or_frequent_menstruation	INL	-0.0152962	0.0293052	-0.521962	0.601697	1523	31177	Original+Myopia+SphericalEquivalent+Height+Weight	0.601697	0.98482	0.0152962	1.01541	1
genitourinary	Prolapse_of_vaginal_vault_after_hysterectomy	RPE	-0.0228457	0.0437724	-0.52192	0.601726	556	217059	Original	0.601726	0.977413	0.0228457	1.02311	1
endocrine/metabolic	Ovarian_dysfunction	ISOS+PS	0.0754262	0.144521	0.521906	0.601736	54	32646	Original+Myopia+SphericalEquivalent+Height+Weight	0.601736	1.07834	-0.0754262	0.927348	-1
neoplasms	Lymphoid_leukemia	IPL	0.0175529	0.0336333	0.521889	0.601748	878	401193	Original+Myopia+Height+Weight	0.601748	1.01771	-0.0175529	0.9826	-1
neoplasms	Cancer_of_larynx_pharynx_nasal_cavities	CSI	-0.0176041	0.0337317	-0.521885	0.60175	915	401156	Original+Myopia+Height+Weight	0.60175	0.98255	0.0176041	1.01776	1
sense organs	Lagophthalmos	CSI	0.0651089	0.124764	0.521856	0.60177	68	402003	Original+Myopia+Height+Weight	0.60177	1.06728	-0.0651089	0.936965	-1
respiratory	Nasal_polyps	RNFL	-0.023078	0.0442248	-0.521835	0.601786	527	60666	Original+Myopia+SphericalEquivalent+Height+Weight	0.601786	0.977186	0.023078	1.02335	1
digestive	Anomalies_of_jaw_size_symmetry	IPL	-0.136474	0.261558	-0.521774	0.601828	16	61177	Original+Myopia+SphericalEquivalent+Height+Weight	0.601828	0.872429	0.136474	1.14622	1
sense organs	Perforation_of_tympanic_membrane	ISOS+PS	-0.0154548	0.0296209	-0.521753	0.601843	1158	400913	Original+Myopia+Height+Weight	0.601843	0.984664	0.0154548	1.01557	1
endocrine/metabolic	Carcinoid_syndrome	GCC	0.0647658	0.124131	0.521753	0.601843	65	403619	Original	0.601843	1.06691	-0.0647658	0.937287	-1
infectious diseases	Spirochetal_infection	GCC	-0.151843	0.291045	-0.521716	0.601868	12	61181	Original+Myopia+SphericalEquivalent+Height+Weight	0.601868	0.859123	0.151843	1.16398	1
injuries & poisonings	Poisoning_by_other_anti_infectives	ISOS+PS	0.0461307	0.0884215	0.521714	0.60187	138	61055	Original+Myopia+SphericalEquivalent+Height+Weight	0.60187	1.04721	-0.0461307	0.954917	-1
circulatory system	Palpitations	IPL	-0.00700224	0.0134218	-0.521707	0.601875	5701	396370	Original+Myopia+Height+Weight	0.601875	0.993022	0.00700224	1.00703	1
musculoskeletal	Rheumatoid_arthritis_and_other_inflammatory_polyarthropathies	RPE	0.00747736	0.0143334	0.521673	0.601898	5362	398322	Original	0.601898	1.00751	-0.00747736	0.992551	-1
digestive	Diseases_of_the_jaws	INL	0.0145075	0.0278113	0.521639	0.601922	1303	400768	Original+Myopia+Height+Weight	0.601922	1.01461	-0.0145075	0.985597	-1
neurological	Myopathy	ISOS+PS	-0.0269275	0.0516308	-0.521539	0.601991	380	401691	Original+Myopia+Height+Weight	0.601991	0.973432	0.0269275	1.02729	1
injuries & poisonings	Poisoning_by_psychotropic_agents	OPL	0.0111235	0.0213289	0.521525	0.602001	2231	401453	Original	0.602001	1.01119	-0.0111235	0.988938	-1
digestive	Impaction_of_intestine	RPE	0.0236364	0.0453252	0.521484	0.60203	522	403162	Original	0.60203	1.02392	-0.0236364	0.976641	-1
infectious diseases	Viral_hepatitis_C	GCL	-0.026027	0.0499096	-0.521481	0.602031	415	403269	Original	0.602031	0.974309	0.026027	1.02637	1
digestive	Cellulitis_and_abscess_of_oral_soft_tissues	RPE	0.0861496	0.165206	0.521467	0.602041	42	61151	Original+Myopia+SphericalEquivalent+Height+Weight	0.602041	1.08997	-0.0861496	0.917457	-1
dermatologic	Atopic_contact_dermatitis_due_to_other_or_unspecified	RPE	0.00824038	0.0158023	0.521466	0.602042	4372	397699	Original+Myopia+Height+Weight	0.602042	1.00827	-0.00824038	0.991793	-1
neoplasms	Malignant_neoplasm_of_rectum_rectosigmoid_junction_and_anus	RNFL	0.0250179	0.0479782	0.521442	0.602059	450	60743	Original+Myopia+SphericalEquivalent+Height+Weight	0.602059	1.02533	-0.0250179	0.975293	-1
symptoms	Musculoskeletal_symptoms_referable_to_limbs	GCC	-0.0160794	0.030837	-0.521431	0.602066	1077	400994	Original+Myopia+Height+Weight	0.602066	0.984049	0.0160794	1.01621	1
circulatory system	Abnormal_heart_sounds	INL	-0.0114207	0.021903	-0.521422	0.602073	2099	399972	Original+Myopia+Height+Weight	0.602073	0.988644	0.0114207	1.01149	1
genitourinary	Abnormal_results_of_function_study_of_kidney	IPL	-0.0324668	0.0622678	-0.521406	0.602084	264	401807	Original+Myopia+Height+Weight	0.602084	0.968055	0.0324668	1.033	1
neurological	Other_degenerative_diseases_of_the_basal_ganglia	CSI	0.0433933	0.0832253	0.521396	0.602091	151	401920	Original+Myopia+Height+Weight	0.602091	1.04435	-0.0433933	0.957535	-1
hematopoietic	Iron_deficiency_anemias_unspecified_or_not_due_to_blood_loss	INL	0.00448439	0.00860079	0.521393	0.602093	14392	387679	Original+Myopia+Height+Weight	0.602093	1.00449	-0.00448439	0.995526	-1
digestive	Nonspecific_abnormal_findings_on_radiological_and_other_examination_of_biliary_tract	ISOS+PS	0.0208554	0.0400017	0.521363	0.602114	632	403052	Original	0.602114	1.02107	-0.0208554	0.979361	-1
circulatory system	Tachycardia_NOS	IPL	-0.0200425	0.0384467	-0.521307	0.602153	718	60475	Original+Myopia+SphericalEquivalent+Height+Weight	0.602153	0.980157	0.0200425	1.02024	1
endocrine/metabolic	Disorders_of_protein_plasma_amino_acid_transport_and_metabolism	GCL	-0.0456296	0.0875454	-0.521211	0.60222	141	61052	Original+Myopia+SphericalEquivalent+Height+Weight	0.60222	0.955396	0.0456296	1.04669	1
symptoms	Syncope_and_collapse	CSI	0.00456951	0.00876774	0.521173	0.602247	14121	389563	Original	0.602247	1.00458	-0.00456951	0.995441	-1
injuries & poisonings	Adverse_reaction_to_serum_or_vaccine	INL	-0.0740271	0.14204	-0.52117	0.602248	52	61141	Original+Myopia+SphericalEquivalent+Height+Weight	0.602248	0.928647	0.0740271	1.07684	1
neoplasms	Cancer_of_stomach	CSI	-0.0468359	0.0898743	-0.521127	0.602279	131	61062	Original+Myopia+SphericalEquivalent+Height+Weight	0.602279	0.954244	0.0468359	1.04795	1
genitourinary	Urethritis_and_urethral_syndrome	ISOS+PS	-0.0394544	0.0757129	-0.521105	0.602293	175	401896	Original+Myopia+Height+Weight	0.602293	0.961314	0.0394544	1.04024	1
neoplasms	Neoplasm_of_uncertain_behavior_of_skin	RNFL	-0.0378366	0.0726099	-0.521094	0.602301	190	401881	Original+Myopia+Height+Weight	0.602301	0.96287	0.0378366	1.03856	1
congenital anomalies	Other_specified_congenital_anomalies_of_kidney	CSI	0.0233564	0.0448224	0.521088	0.602305	517	403167	Original	0.602305	1.02363	-0.0233564	0.976914	-1
neoplasms	Cancer_of_brain_and_nervous_system	RNFL	0.0178862	0.0343251	0.521084	0.602308	859	401212	Original+Myopia+Height+Weight	0.602308	1.01805	-0.0178862	0.982273	-1
endocrine/metabolic	Polyneuropathy_in_diabetes	CSI	0.0182578	0.0350386	0.521078	0.602312	862	401209	Original+Myopia+Height+Weight	0.602312	1.01843	-0.0182578	0.981908	-1
genitourinary	Breast_disorder_NOS	ISOS+PS	-0.0391836	0.0752038	-0.521032	0.602344	177	401894	Original+Myopia+Height+Weight	0.602344	0.961574	0.0391836	1.03996	1
neurological	Generalized_convulsive_epilepsy	RPE	0.0221608	0.0425349	0.521002	0.602365	597	401474	Original+Myopia+Height+Weight	0.602365	1.02241	-0.0221608	0.978083	-1
congenital anomalies	Congenital_anomalies_of_intestine	IPL	0.0786108	0.150894	0.520967	0.602389	44	61149	Original+Myopia+SphericalEquivalent+Height+Weight	0.602389	1.08178	-0.0786108	0.9244	-1
circulatory system	Occlusion_of_cerebral_arteries_with_cerebral_infarction	RPE	0.0363145	0.0697064	0.520964	0.602392	221	403463	Original	0.602392	1.03698	-0.0363145	0.964337	-1
genitourinary	Disorders_of_uterus_NEC	IPL	0.0222041	0.0426235	0.520935	0.602412	603	32097	Original+Myopia+SphericalEquivalent+Height+Weight	0.602412	1.02245	-0.0222041	0.978041	-1
mental disorders	Aphasia_speech_disturbance	IPL	-0.00973297	0.0186843	-0.520916	0.602425	2900	399171	Original+Myopia+Height+Weight	0.602425	0.990314	0.00973297	1.00978	1
respiratory	Acute_and_chronic_tonsillitis	CSI	-0.0113868	0.0218624	-0.520841	0.602478	2208	399863	Original+Myopia+Height+Weight	0.602478	0.988678	0.0113868	1.01145	1
neurological	Encephalopathy_not_elsewhere_classified	GCC	-0.0803171	0.154207	-0.520839	0.602479	44	61149	Original+Myopia+SphericalEquivalent+Height+Weight	0.602479	0.922824	0.0803171	1.08363	1
neoplasms	Neoplasm_of_uncertain_behavior_of_skin	CSI	-0.0383653	0.073665	-0.520808	0.602501	190	401881	Original+Myopia+Height+Weight	0.602501	0.962361	0.0383653	1.03911	1
endocrine/metabolic	Abnormal_results_of_function_study_of_thyroid	GCC	0.0554116	0.1064	0.520783	0.602518	90	401981	Original+Myopia+Height+Weight	0.602518	1.05698	-0.0554116	0.946096	-1
hematopoietic	Primary_thrombocytopenia	INL	0.0206549	0.0396634	0.520754	0.602538	645	403039	Original	0.602538	1.02087	-0.0206549	0.979557	-1
endocrine/metabolic	Type_1_diabetes_with_neurological_manifestations	INL	0.080963	0.155476	0.520743	0.602546	42	61151	Original+Myopia+SphericalEquivalent+Height+Weight	0.602546	1.08433	-0.080963	0.922228	-1
endocrine/metabolic	Iatrogenic_endocrine_disorders	OPL	0.0431243	0.0828157	0.520727	0.602557	149	403535	Original	0.602557	1.04407	-0.0431243	0.957792	-1
genitourinary	Infertility_female	RNFL	0.0169595	0.0325697	0.520713	0.602567	998	215857	Original+Myopia+Height+Weight	0.602567	1.0171	-0.0169595	0.983184	-1
neurological	Abnormal_findings_on_study_of_brain_and_or_nervous_system	CSI	-0.0827557	0.158929	-0.520709	0.60257	41	403643	Original	0.60257	0.920576	0.0827557	1.08628	1
congenital anomalies	Congenital_anomalies_of_the_eye	OPL	-0.0351865	0.0675822	-0.520648	0.602612	218	403466	Original	0.602612	0.965425	0.0351865	1.03581	1
neoplasms	Lipoma	RNFL	0.0151332	0.0290668	0.520637	0.60262	1285	59908	Original+Myopia+SphericalEquivalent+Height+Weight	0.60262	1.01525	-0.0151332	0.984981	-1
endocrine/metabolic	Disorders_of_copper_metabolism	IPL	-0.152205	0.292349	-0.520628	0.602626	12	403672	Original	0.602626	0.858812	0.152205	1.1644	1
dermatologic	Acquired_acanthosis_nigricans	IPL	-0.042999	0.0825955	-0.520597	0.602647	146	403538	Original	0.602647	0.957912	0.042999	1.04394	1
neoplasms	Neoplasm_of_uncertain_behavior_of_skin	INL	0.0372082	0.0714752	0.520575	0.602663	190	401881	Original+Myopia+Height+Weight	0.602663	1.03791	-0.0372082	0.963476	-1
digestive	Stomatitis_and_mucositis	CSI	0.0192132	0.03691	0.520541	0.602686	764	401307	Original+Myopia+Height+Weight	0.602686	1.0194	-0.0192132	0.98097	-1
neoplasms	Benign_neoplasm_of_thyroid_glands	RPE	-0.0292737	0.0562436	-0.520481	0.602728	342	401729	Original+Myopia+Height+Weight	0.602728	0.971151	0.0292737	1.02971	1
pregnancy complications	Antepartum_hemorrhage_abruptio_placentae_and_placenta_previa	GCL	0.0179569	0.0345059	0.5204	0.602784	879	215976	Original+Myopia+Height+Weight	0.602784	1.01812	-0.0179569	0.982203	-1
dermatologic	Vascular_disorders_of_skin	RNFL	0.0373697	0.0718108	0.52039	0.602792	199	403485	Original	0.602792	1.03808	-0.0373697	0.96332	-1
endocrine/metabolic	Anorexia	RPE	0.0374788	0.0720435	0.520225	0.602907	213	60980	Original+Myopia+SphericalEquivalent+Height+Weight	0.602907	1.03819	-0.0374788	0.963215	-1
digestive	Diseases_of_esophagus	ISOS+PS	-0.00642007	0.0123416	-0.520196	0.602927	8034	53159	Original+Myopia+SphericalEquivalent+Height+Weight	0.602927	0.9936	0.00642007	1.00644	1
musculoskeletal	Malunion_and_nonunion_of_fracture	OPL	-0.100372	0.19296	-0.520172	0.602944	26	61167	Original+Myopia+SphericalEquivalent+Height+Weight	0.602944	0.904501	0.100372	1.10558	1
circulatory system	Polyarteritis_nodosa	OPL	-0.0648492	0.124675	-0.520147	0.602961	63	403621	Original	0.602961	0.937209	0.0648492	1.067	1
musculoskeletal	Loose_body_in_joint	IPL	-0.0707682	0.136057	-0.520135	0.602969	56	403628	Original	0.602969	0.931678	0.0707682	1.07333	1
neoplasms	Secondary_malignancy_of_bone	IPL	0.0220709	0.0424362	0.520097	0.602996	577	60616	Original+Myopia+SphericalEquivalent+Height+Weight	0.602996	1.02232	-0.0220709	0.978171	-1
dermatologic	Other_specified_erythematous_conditions	GCC	0.0279181	0.0536788	0.520095	0.602997	354	401717	Original+Myopia+Height+Weight	0.602997	1.02831	-0.0279181	0.972468	-1
sense organs	Tinnitus	GCL	0.0158292	0.0304355	0.520092	0.602999	1088	402596	Original	0.602999	1.01596	-0.0158292	0.984295	-1
digestive	Impaction_of_intestine	GCC	-0.0230781	0.0443763	-0.520055	0.603025	515	401556	Original+Myopia+Height+Weight	0.603025	0.977186	0.0230781	1.02335	1
sense organs	Color_vision_deficiencies	IPL	0.100344	0.192958	0.520027	0.603045	26	402045	Original+Myopia+Height+Weight	0.603045	1.10555	-0.100344	0.904527	-1
endocrine/metabolic	Disorders_of_porphyrin_metabolism	OPL	-0.0784979	0.15095	-0.520024	0.603047	42	402029	Original+Myopia+Height+Weight	0.603047	0.924504	0.0784979	1.08166	1
musculoskeletal	Contracture_of_joint	INL	0.0566242	0.1089	0.519966	0.603087	83	403601	Original	0.603087	1.05826	-0.0566242	0.944949	-1
neoplasms	Benign_neoplasm_of_male_genital_organs	IPL	-0.0374169	0.0719624	-0.51995	0.603098	194	185875	Original	0.603098	0.963274	0.0374169	1.03813	1
pregnancy complications	Miscarriage_stillbirth	OPL	0.00765188	0.014717	0.519936	0.603108	5409	211446	Original+Myopia+Height+Weight	0.603108	1.00768	-0.00765188	0.992377	-1
neoplasms	Large_cell_lymphoma	GCL	0.0491902	0.0946148	0.5199	0.603134	116	61077	Original+Myopia+SphericalEquivalent+Height+Weight	0.603134	1.05042	-0.0491902	0.952	-1
respiratory	Pneumococcal_pneumonia	OPL	0.00482666	0.00928492	0.519839	0.603176	12209	389862	Original+Myopia+Height+Weight	0.603176	1.00484	-0.00482666	0.995185	-1
circulatory system	Intracerebral_hemorrhage	ISOS+PS	0.0376618	0.0724582	0.519774	0.603221	201	60992	Original+Myopia+SphericalEquivalent+Height+Weight	0.603221	1.03838	-0.0376618	0.963039	-1
circulatory system	Nonspecific_chest_pain	INL	0.00284461	0.00547288	0.519764	0.603228	37690	365994	Original	0.603228	1.00285	-0.00284461	0.997159	-1
endocrine/metabolic	Lack_of_normal_physiological_development	OPL	0.10244	0.197157	0.519586	0.603352	27	402044	Original+Myopia+Height+Weight	0.603352	1.10787	-0.10244	0.902632	-1
endocrine/metabolic	Lack_of_normal_physiological_development_unspecified	OPL	0.10244	0.197157	0.519586	0.603352	27	402044	Original+Myopia+Height+Weight	0.603352	1.10787	-0.10244	0.902632	-1
neoplasms	Cancer_of_brain	GCC	0.0184983	0.035602	0.519585	0.603353	798	401273	Original+Myopia+Height+Weight	0.603353	1.01867	-0.0184983	0.981672	-1
neoplasms	Lipoma_of_skin_and_subcutaneous_tissue	INL	-0.00696642	0.0134088	-0.519542	0.603383	5796	396275	Original+Myopia+Height+Weight	0.603383	0.993058	0.00696642	1.00699	1
sense organs	Disorders_of_acoustic_nerve	GCL	0.0796619	0.153333	0.519535	0.603387	43	403641	Original	0.603387	1.08292	-0.0796619	0.923429	-1
neoplasms	Cancer_of_urinary_organs_incl_kidney_and_bladder_	RPE	0.0069588	0.0133951	0.519503	0.60341	6147	395924	Original+Myopia+Height+Weight	0.60341	1.00698	-0.0069588	0.993065	-1
musculoskeletal	Pathologic_fracture_of_vertebrae	ISOS+PS	-0.141635	0.272636	-0.519502	0.603411	14	61179	Original+Myopia+SphericalEquivalent+Height+Weight	0.603411	0.867938	0.141635	1.15216	1
digestive	Cellulitis_and_abscess_of_oral_soft_tissues	CSI	-0.0327753	0.0630952	-0.519458	0.603442	262	403422	Original	0.603442	0.967756	0.0327753	1.03332	1
endocrine/metabolic	Protein_calorie_malnutrition	RPE	0.027575	0.0530876	0.519424	0.603465	385	403299	Original	0.603465	1.02796	-0.027575	0.972802	-1
digestive	Other_diseases_of_the_teeth_and_supporting_structures	RNFL	-0.0220414	0.0424344	-0.519423	0.603466	593	60600	Original+Myopia+SphericalEquivalent+Height+Weight	0.603466	0.9782	0.0220414	1.02229	1
dermatologic	Other_specified_diseases_of_hair_and_hair_follicles	RNFL	-0.0504513	0.0971298	-0.519421	0.603467	107	401964	Original+Myopia+Height+Weight	0.603467	0.9508	0.0504513	1.05175	1
sense organs	Blindness_and_low_vision	OPL	0.0145387	0.0279937	0.519357	0.603512	1309	400762	Original+Myopia+Height+Weight	0.603512	1.01464	-0.0145387	0.985566	-1
symptoms	Edema	GCC	-0.0224344	0.0431966	-0.519356	0.603513	568	60625	Original+Myopia+SphericalEquivalent+Height+Weight	0.603513	0.977815	0.0224344	1.02269	1
genitourinary	Other_disorders_of_testis	GCC	0.00983446	0.018936	0.519353	0.603515	2882	182334	Original+Myopia+Height+Weight	0.603515	1.00988	-0.00983446	0.990214	-1
circulatory system	Subdural_hemorrhage	GCL	0.0593143	0.114215	0.519322	0.603537	84	61109	Original+Myopia+SphericalEquivalent+Height+Weight	0.603537	1.06111	-0.0593143	0.942411	-1
dermatologic	Hyperhidrosis	ISOS+PS	0.0169486	0.0326424	0.51922	0.603608	953	402731	Original	0.603608	1.01709	-0.0169486	0.983194	-1
digestive	Hemorrhage_of_gastrointestinal_tract	GCC	0.0052316	0.0100787	0.519077	0.603707	10306	393378	Original	0.603707	1.00525	-0.0052316	0.994782	-1
circulatory system	Left_bundle_branch_block	RPE	-0.00882671	0.0170056	-0.519046	0.603729	3766	398305	Original+Myopia+Height+Weight	0.603729	0.991212	0.00882671	1.00887	1
endocrine/metabolic	Alkalosis	RNFL	-0.025839	0.0497833	-0.519029	0.603741	407	403277	Original	0.603741	0.974492	0.025839	1.02618	1
genitourinary	Noninflammatory_disorders_of_vagina	OPL	0.0329202	0.0634309	0.518992	0.603766	263	32437	Original+Myopia+SphericalEquivalent+Height+Weight	0.603766	1.03347	-0.0329202	0.967616	-1
respiratory	Chronic_airway_obstruction	ISOS+PS	-0.00399593	0.00769949	-0.518986	0.60377	18901	384783	Original	0.60377	0.996012	0.00399593	1.004	1
genitourinary	Chronic_cystitis	ISOS+PS	0.0376374	0.0725229	0.518973	0.60378	202	60991	Original+Myopia+SphericalEquivalent+Height+Weight	0.60378	1.03835	-0.0376374	0.963062	-1
dermatologic	Chronic_ulcer_of_skin	OPL	-0.0266699	0.0513903	-0.518967	0.603784	395	60798	Original+Myopia+SphericalEquivalent+Height+Weight	0.603784	0.973683	0.0266699	1.02703	1
endocrine/metabolic	Amyloidosis	IPL	-0.0301502	0.05811	-0.518846	0.603868	305	403379	Original	0.603868	0.9703	0.0301502	1.03061	1
endocrine/metabolic	Adrenal_hypofunction	INL	0.0206337	0.0397689	0.51884	0.603872	635	401436	Original+Myopia+Height+Weight	0.603872	1.02085	-0.0206337	0.979578	-1
endocrine/metabolic	Glucocorticoid_deficiency	INL	0.0206337	0.0397689	0.51884	0.603872	635	401436	Original+Myopia+Height+Weight	0.603872	1.02085	-0.0206337	0.979578	-1
endocrine/metabolic	Disorders_of_copper_metabolism	IPL	-0.15152	0.292081	-0.51876	0.603928	12	402059	Original+Myopia+Height+Weight	0.603928	0.859401	0.15152	1.1636	1
injuries & poisonings	Fracture_of_clavicle_or_scapula	ISOS+PS	-0.0897775	0.173079	-0.518707	0.603965	34	61159	Original+Myopia+SphericalEquivalent+Height+Weight	0.603965	0.914135	0.0897775	1.09393	1
injuries & poisonings	Adverse_effects_of_antibacterials_not_penicillins_	ISOS+PS	-0.0531427	0.102455	-0.518693	0.603975	95	403589	Original	0.603975	0.948245	0.0531427	1.05458	1
genitourinary	Pain_and_other_symptoms_associated_with_female_genital_organs	IPL	0.0282286	0.0544297	0.518625	0.604023	368	32332	Original+Myopia+SphericalEquivalent+Height+Weight	0.604023	1.02863	-0.0282286	0.972166	-1
endocrine/metabolic	Unspecified_disorder_of_lipoid_metabolism	CSI	0.0214455	0.0413507	0.518624	0.604023	611	401460	Original+Myopia+Height+Weight	0.604023	1.02168	-0.0214455	0.978783	-1
endocrine/metabolic	Diseases_of_thymus_gland	GCL	0.092763	0.178869	0.518608	0.604034	33	403651	Original	0.604034	1.0972	-0.092763	0.91141	-1
digestive	Periodontitis_acute_or_chronic_	OPL	0.0133643	0.0257708	0.518585	0.60405	1555	400516	Original+Myopia+Height+Weight	0.60405	1.01345	-0.0133643	0.986725	-1
infectious diseases	Dermatophytosis_Dermatomycosis	OPL	0.0234187	0.0451597	0.518575	0.604057	500	401571	Original+Myopia+Height+Weight	0.604057	1.0237	-0.0234187	0.976853	-1
hematopoietic	Other_hemoglobinopathies	IPL	-0.0314186	0.0605939	-0.518511	0.604102	388	403296	Original	0.604102	0.96907	0.0314186	1.03192	1
infectious diseases	Dermatophytosis_of_the_body	GCC	-0.170939	0.329682	-0.518496	0.604113	10	61183	Original+Myopia+SphericalEquivalent+Height+Weight	0.604113	0.842873	0.170939	1.18642	1
digestive	Hemorrhage_of_rectum_and_anus	INL	0.00433329	0.00835839	0.518436	0.604154	15004	388680	Original	0.604154	1.00434	-0.00433329	0.995676	-1
hematopoietic	Other_deficiency_anemia	RNFL	0.0305977	0.0590299	0.518342	0.604219	301	60892	Original+Myopia+SphericalEquivalent+Height+Weight	0.604219	1.03107	-0.0305977	0.969866	-1
pregnancy complications	Rhesus_isoimmunization_in_pregnancy	ISOS+PS	0.0754971	0.145657	0.518319	0.604235	52	32648	Original+Myopia+SphericalEquivalent+Height+Weight	0.604235	1.07842	-0.0754971	0.927282	-1
injuries & poisonings	Fracture_of_ankle_and_foot	RPE	0.0270067	0.0521049	0.518314	0.604239	394	401677	Original+Myopia+Height+Weight	0.604239	1.02737	-0.0270067	0.973355	-1
endocrine/metabolic	Other_disorders_of_thyroid	ISOS+PS	0.0203468	0.0392574	0.518292	0.604254	659	401412	Original+Myopia+Height+Weight	0.604254	1.02056	-0.0203468	0.979859	-1
respiratory	Other_alveolar_and_parietoalveolar_pneumonopathy	IPL	0.0192514	0.0371524	0.518174	0.604337	734	402950	Original	0.604337	1.01944	-0.0192514	0.980933	-1
digestive	Bariatric_surgery	CSI	-0.0691277	0.133417	-0.518132	0.604367	58	402013	Original+Myopia+Height+Weight	0.604367	0.933208	0.0691277	1.07157	1
hematopoietic	Iron_deficiency_anemias	IPL	-0.00435051	0.00839666	-0.518124	0.604372	15046	388638	Original	0.604372	0.995659	0.00435051	1.00436	1
neurological	Nonspecific_abnormal_findings_in_cerebrospinal_fluid	IPL	-0.0821838	0.158629	-0.518088	0.604397	39	402032	Original+Myopia+Height+Weight	0.604397	0.921103	0.0821838	1.08566	1
pregnancy complications	Antepartum_hemorrhage_abruptio_placentae_and_placenta_previa	GCL	0.0178497	0.0344552	0.518056	0.604419	881	216734	Original	0.604419	1.01801	-0.0178497	0.982309	-1
sense organs	Corneal_dystrophy	INL	-0.0227181	0.0438585	-0.517988	0.604467	515	401556	Original+Myopia+Height+Weight	0.604467	0.977538	0.0227181	1.02298	1
genitourinary	Infertility_male	GCC	-0.0706783	0.136451	-0.517976	0.604475	57	185159	Original+Myopia+Height+Weight	0.604475	0.931762	0.0706783	1.07324	1
musculoskeletal	Rupture_of_synovium	GCC	0.0199936	0.038602	0.517942	0.604498	683	401388	Original+Myopia+Height+Weight	0.604498	1.02019	-0.0199936	0.980205	-1
neoplasms	Benign_neoplasm_of_other_endocrine_glands_and_related_structures	GCL	0.0134745	0.0260162	0.517928	0.604508	1512	400559	Original+Myopia+Height+Weight	0.604508	1.01357	-0.0134745	0.986616	-1
neurological	Convulsions	OPL	-0.00885253	0.0170925	-0.51792	0.604514	3446	398625	Original+Myopia+Height+Weight	0.604514	0.991187	0.00885253	1.00889	1
neoplasms	Benign_neoplasm_of_lymph_nodes	RNFL	-0.0782804	0.151157	-0.517875	0.604545	44	402027	Original+Myopia+Height+Weight	0.604545	0.924705	0.0782804	1.08143	1
neurological	Encephalitis	IPL	-0.0570201	0.110104	-0.517873	0.604547	86	61107	Original+Myopia+SphericalEquivalent+Height+Weight	0.604547	0.944575	0.0570201	1.05868	1
genitourinary	Other_abnormality_of_urination	CSI	0.011348	0.0219149	0.517824	0.604581	2178	399893	Original+Myopia+Height+Weight	0.604581	1.01141	-0.011348	0.988716	-1
circulatory system	Subarachnoid_hemorrhage	OPL	-0.0158119	0.0305374	-0.517788	0.604606	1072	400999	Original+Myopia+Height+Weight	0.604606	0.984312	0.0158119	1.01594	1
genitourinary	Postmenopausal_atrophic_vaginitis	ISOS+PS	-0.0134594	0.0259966	-0.51774	0.60464	1503	216112	Original	0.60464	0.986631	0.0134594	1.01355	1
genitourinary	Inflammatory_disease_of_cervix_vagina_and_vulva	IPL	-0.0280151	0.054115	-0.517696	0.60467	377	32323	Original+Myopia+SphericalEquivalent+Height+Weight	0.60467	0.972374	0.0280151	1.02841	1
musculoskeletal	Juvenile_osteochondrosis	INL	0.0983365	0.189974	0.51763	0.604716	30	61163	Original+Myopia+SphericalEquivalent+Height+Weight	0.604716	1.10333	-0.0983365	0.906344	-1
digestive	Ileostomy_status	IPL	-0.0108096	0.0208851	-0.517574	0.604756	2278	401406	Original	0.604756	0.989249	0.0108096	1.01087	1
genitourinary	Inflammatory_diseases_of_prostate	GCC	0.0253992	0.0490782	0.517525	0.604789	445	28048	Original+Myopia+SphericalEquivalent+Height+Weight	0.604789	1.02572	-0.0253992	0.974921	-1
neoplasms	Cancer_within_the_respiratory_system	INL	-0.0209405	0.0404644	-0.517505	0.604804	660	60533	Original+Myopia+SphericalEquivalent+Height+Weight	0.604804	0.979277	0.0209405	1.02116	1
congenital anomalies	Congenital_anomaly_of_gallbladder_bile_ducts_liver_pancreas	OPL	-0.0397112	0.0767364	-0.517502	0.604806	167	403517	Original	0.604806	0.961067	0.0397112	1.04051	1
sense organs	Conjunctivitis_noninfectious	ISOS+PS	-0.0781822	0.151077	-0.5175	0.604807	44	402027	Original+Myopia+Height+Weight	0.604807	0.924796	0.0781822	1.08132	1
dermatologic	Symptoms_affecting_skin	GCL	0.0417413	0.0806699	0.517434	0.604853	159	61034	Original+Myopia+SphericalEquivalent+Height+Weight	0.604853	1.04262	-0.0417413	0.959118	-1
musculoskeletal	Osteoporosis	INL	0.00566076	0.0109402	0.517428	0.604858	8734	393337	Original+Myopia+Height+Weight	0.604858	1.00568	-0.00566076	0.994355	-1
musculoskeletal	Osteoporosis_NOS	INL	0.00566076	0.0109402	0.517428	0.604858	8734	393337	Original+Myopia+Height+Weight	0.604858	1.00568	-0.00566076	0.994355	-1
endocrine/metabolic	Testicular_dysfunction	GCL	0.0798418	0.154312	0.517405	0.604873	45	28448	Original+Myopia+SphericalEquivalent+Height+Weight	0.604873	1.08312	-0.0798418	0.923262	-1
respiratory	Respiratory_failure_insufficiency_arrest	OPL	0.00834868	0.0161374	0.517348	0.604913	3930	399754	Original	0.604913	1.00838	-0.00834868	0.991686	-1
endocrine/metabolic	Iatrogenic_endocrine_disorders	CSI	0.0432131	0.0835389	0.517282	0.604959	149	403535	Original	0.604959	1.04416	-0.0432131	0.957707	-1
neoplasms	Cancer_of_urinary_organs_incl_kidney_and_bladder_	RNFL	-0.0179781	0.0347568	-0.517254	0.604979	871	60322	Original+Myopia+SphericalEquivalent+Height+Weight	0.604979	0.982183	0.0179781	1.01814	1
dermatologic	Acquired_acanthosis_nigricans	IPL	-0.0427266	0.0826043	-0.517244	0.604986	146	401925	Original+Myopia+Height+Weight	0.604986	0.958173	0.0427266	1.04365	1
musculoskeletal	Rupture_of_synovium	CSI	0.0202106	0.0390747	0.51723	0.604995	683	401388	Original+Myopia+Height+Weight	0.604995	1.02042	-0.0202106	0.979992	-1
genitourinary	Urinary_obstruction	IPL	0.0330489	0.0638966	0.517225	0.604999	242	403442	Original	0.604999	1.0336	-0.0330489	0.967491	-1
digestive	Other_symptoms_involving_abdomen_and_pelvis	ISOS+PS	-0.027617	0.0533969	-0.517202	0.605015	372	60821	Original+Myopia+SphericalEquivalent+Height+Weight	0.605015	0.972761	0.027617	1.028	1
circulatory system	Congestive_heart_failure_nonhypertensive	CSI	0.00512223	0.00990413	0.517181	0.60503	11197	392487	Original	0.60503	1.00514	-0.00512223	0.994891	-1
digestive	Functional_digestive_disorders	RPE	0.00295537	0.00571588	0.517046	0.605124	36629	365442	Original+Myopia+Height+Weight	0.605124	1.00296	-0.00295537	0.997049	-1
circulatory system	Peripheral_vascular_disease	RNFL	0.00631747	0.0122195	0.516999	0.605157	6977	396707	Original	0.605157	1.00634	-0.00631747	0.993702	-1
congenital anomalies	Congenital_osteodystrophies	OPL	-0.0321869	0.0622607	-0.516969	0.605178	256	401815	Original+Myopia+Height+Weight	0.605178	0.968326	0.0321869	1.03271	1
symptoms	Elevated_sedimentation_rate	ISOS+PS	-0.107301	0.207562	-0.51696	0.605184	26	61167	Original+Myopia+SphericalEquivalent+Height+Weight	0.605184	0.898255	0.107301	1.11327	1
injuries & poisonings	Open_wound_of_foot_except_toe_s_alone	OPL	-0.0780112	0.15091	-0.516939	0.605198	43	61150	Original+Myopia+SphericalEquivalent+Height+Weight	0.605198	0.924954	0.0780112	1.08113	1
injuries & poisonings	Dislocation	IPL	0.0105725	0.020453	0.516917	0.605214	2391	399680	Original+Myopia+Height+Weight	0.605214	1.01063	-0.0105725	0.989483	-1
congenital anomalies	Congenital_anomalies_of_female_genital_organs	OPL	-0.0227029	0.0439268	-0.516834	0.605272	517	216338	Original+Myopia+Height+Weight	0.605272	0.977553	0.0227029	1.02296	1
congenital anomalies	Esophageal_atresia_tracheoesophageal_fistula	CSI	0.0705822	0.136577	0.516795	0.605299	56	402015	Original+Myopia+Height+Weight	0.605299	1.07313	-0.0705822	0.931851	-1
genitourinary	Vascular_disorders_of_kidney_hypertrophy	RNFL	-0.115729	0.223938	-0.516789	0.605304	21	61172	Original+Myopia+SphericalEquivalent+Height+Weight	0.605304	0.890717	0.115729	1.12269	1
neurological	Parkinson_s_disease	GCL	0.0105792	0.0204711	0.516786	0.605306	2409	399662	Original+Myopia+Height+Weight	0.605306	1.01064	-0.0105792	0.989477	-1
neoplasms	Cancer_of_brain	OPL	0.0493903	0.0955733	0.516779	0.60531	113	61080	Original+Myopia+SphericalEquivalent+Height+Weight	0.60531	1.05063	-0.0493903	0.95181	-1
digestive	Gastric_ulcer	OPL	-0.0178125	0.0344691	-0.516769	0.605318	894	60299	Original+Myopia+SphericalEquivalent+Height+Weight	0.605318	0.982345	0.0178125	1.01797	1
circulatory system	Congestive_heart_failure_nonhypertensive	OPL	-0.00501148	0.00969874	-0.516714	0.605356	11197	392487	Original	0.605356	0.995001	0.00501148	1.00502	1
neurological	Myoneural_disorders	OPL	0.0299397	0.0579451	0.516692	0.605371	304	401767	Original+Myopia+Height+Weight	0.605371	1.03039	-0.0299397	0.970504	-1
sense organs	Traumatic_cataract	CSI	0.0472638	0.0914745	0.516688	0.605374	126	401945	Original+Myopia+Height+Weight	0.605374	1.0484	-0.0472638	0.953836	-1
circulatory system	Occlusion_of_cerebral_arteries	GCL	0.00625399	0.0121041	0.516685	0.605376	7047	396637	Original	0.605376	1.00627	-0.00625399	0.993766	-1
endocrine/metabolic	Type_1_diabetes	CSI	-0.0218592	0.0423135	-0.516602	0.605434	609	60584	Original+Myopia+SphericalEquivalent+Height+Weight	0.605434	0.978378	0.0218592	1.0221	1
dermatologic	Actinic_keratosis	CSI	0.00782936	0.0151577	0.516527	0.605487	4561	397510	Original+Myopia+Height+Weight	0.605487	1.00786	-0.00782936	0.992201	-1
respiratory	Chronic_bronchitis	ISOS+PS	0.00695708	0.0134718	0.516419	0.605562	5815	397869	Original	0.605562	1.00698	-0.00695708	0.993067	-1
dermatologic	Disorders_of_sweat_glands	INL	0.0319186	0.0618084	0.516411	0.605567	263	403421	Original	0.605567	1.03243	-0.0319186	0.968585	-1
symptoms	Myalgia_and_myositis_unspecified	OPL	0.0739742	0.143255	0.516383	0.605587	54	61139	Original+Myopia+SphericalEquivalent+Height+Weight	0.605587	1.07678	-0.0739742	0.928696	-1
musculoskeletal	Rheumatoid_arthritis	CSI	-0.0201574	0.0390362	-0.516378	0.60559	711	60482	Original+Myopia+SphericalEquivalent+Height+Weight	0.60559	0.980044	0.0201574	1.02036	1
digestive	Chronic_periodontitis	RNFL	-0.014023	0.0271581	-0.516347	0.605612	1398	402286	Original	0.605612	0.986075	0.014023	1.01412	1
neurological	Other_conditions_of_brain	ISOS+PS	-0.0144245	0.0279407	-0.516253	0.605678	1302	402382	Original	0.605678	0.985679	0.0144245	1.01453	1
endocrine/metabolic	Diabetes_insipidus	ISOS+PS	-0.0468187	0.090697	-0.51621	0.605708	124	403560	Original	0.605708	0.95426	0.0468187	1.04793	1
dermatologic	Diffuse_diseases_of_connective_tissue	INL	0.00822873	0.0159407	0.516209	0.605709	4035	399649	Original	0.605709	1.00826	-0.00822873	0.991805	-1
circulatory system	Endocarditis	OPL	0.0343663	0.066579	0.516174	0.605733	235	60958	Original+Myopia+SphericalEquivalent+Height+Weight	0.605733	1.03496	-0.0343663	0.966217	-1
congenital anomalies	Genitourinary_congenital_anomalies	ISOS+PS	-0.0116475	0.0225662	-0.516146	0.605753	1985	400086	Original+Myopia+Height+Weight	0.605753	0.98842	0.0116475	1.01172	1
symptoms	Musculoskeletal_symptoms_referable_to_limbs	INL	0.0426371	0.0826078	0.516139	0.605757	159	61034	Original+Myopia+SphericalEquivalent+Height+Weight	0.605757	1.04356	-0.0426371	0.958259	-1
musculoskeletal	Contracture_of_joint	INL	0.0565639	0.109594	0.516121	0.60577	82	401989	Original+Myopia+Height+Weight	0.60577	1.05819	-0.0565639	0.945006	-1
digestive	Other_symptoms_involving_abdomen_and_pelvis	RNFL	-0.0108508	0.021024	-0.516113	0.605776	2308	399763	Original+Myopia+Height+Weight	0.605776	0.989208	0.0108508	1.01091	1
circulatory system	Giant_cell_arteritis	OPL	0.0530988	0.102921	0.515918	0.605911	97	61096	Original+Myopia+SphericalEquivalent+Height+Weight	0.605911	1.05453	-0.0530988	0.948286	-1
neurological	Lack_of_coordination	INL	0.0211567	0.0410107	0.515882	0.605937	589	401482	Original+Myopia+Height+Weight	0.605937	1.02138	-0.0211567	0.979066	-1
digestive	Anal_and_rectal_conditions	GCC	0.00369327	0.00716083	0.51576	0.606022	21019	382665	Original	0.606022	1.0037	-0.00369327	0.996314	-1
respiratory	Respiratory_complications	ISOS+PS	0.0263315	0.051056	0.515739	0.606037	390	403294	Original	0.606037	1.02668	-0.0263315	0.974012	-1
injuries & poisonings	Open_wound_or_laceration_of_eye_or_eyelid	ISOS+PS	-0.0172632	0.0334761	-0.515686	0.606074	898	401173	Original+Myopia+Height+Weight	0.606074	0.982885	0.0172632	1.01741	1
neurological	Nonspecific_abnormal_findings_in_cerebrospinal_fluid	IPL	-0.0817553	0.158546	-0.515658	0.606093	39	403645	Original	0.606093	0.921497	0.0817553	1.08519	1
neurological	Coma	OPL	0.0216988	0.0420804	0.51565	0.606099	574	401497	Original+Myopia+Height+Weight	0.606099	1.02194	-0.0216988	0.978535	-1
neurological	Spinocerebellar_disease	INL	-0.119238	0.23124	-0.515644	0.606103	21	61172	Original+Myopia+SphericalEquivalent+Height+Weight	0.606103	0.887597	0.119238	1.12664	1
digestive	Hemorrhage_of_rectum_and_anus	ISOS+PS	0.00431613	0.00837053	0.515634	0.60611	15004	388680	Original	0.60611	1.00433	-0.00431613	0.995693	-1
endocrine/metabolic	Postablative_ovarian_failure	CSI	-0.174207	0.337879	-0.51559	0.606141	10	32690	Original+Myopia+SphericalEquivalent+Height+Weight	0.606141	0.840123	0.174207	1.1903	1
endocrine/metabolic	Vitamin_deficiency	GCL	-0.00751888	0.0145832	-0.515585	0.606144	4870	398814	Original	0.606144	0.992509	0.00751888	1.00755	1
neoplasms	Nevus_non_neoplastic	GCL	0.0478861	0.0928799	0.515569	0.606155	119	61074	Original+Myopia+SphericalEquivalent+Height+Weight	0.606155	1.04905	-0.0478861	0.953242	-1
pregnancy complications	Early_onset_of_delivery	GCC	0.0460267	0.0892811	0.515526	0.606186	140	32560	Original+Myopia+SphericalEquivalent+Height+Weight	0.606186	1.0471	-0.0460267	0.955016	-1
digestive	Other_disorders_of_liver	CSI	0.0224553	0.0435672	0.515417	0.606262	565	60628	Original+Myopia+SphericalEquivalent+Height+Weight	0.606262	1.02271	-0.0224553	0.977795	-1
injuries & poisonings	Complications_of_transplants_and_reattached_limbs	OPL	-0.0144788	0.0280919	-0.515407	0.606269	1321	59872	Original+Myopia+SphericalEquivalent+Height+Weight	0.606269	0.985626	0.0144788	1.01458	1
pregnancy complications	Anemia_during_pregnancy	RPE	0.0184429	0.0357832	0.515406	0.606269	896	216719	Original	0.606269	1.01861	-0.0184429	0.981726	-1
sense organs	Keratoconus	GCC	0.100026	0.194092	0.51535	0.606308	29	61164	Original+Myopia+SphericalEquivalent+Height+Weight	0.606308	1.1052	-0.100026	0.904814	-1
musculoskeletal	Osteitis_deformans_Paget_s_disease_of_bone_	RPE	-0.150964	0.292984	-0.515263	0.606369	14	61179	Original+Myopia+SphericalEquivalent+Height+Weight	0.606369	0.859879	0.150964	1.16295	1
musculoskeletal	Osteitis_deformans_and_osteopathies_associated_with_other_disorders_classified_elsewhere	RPE	-0.150964	0.292984	-0.515263	0.606369	14	61179	Original+Myopia+SphericalEquivalent+Height+Weight	0.606369	0.859879	0.150964	1.16295	1
digestive	Ulcerative_colitis	OPL	0.00810991	0.01574	0.515243	0.606383	4100	399584	Original	0.606383	1.00814	-0.00810991	0.991923	-1
neurological	Nerve_plexus_lesions	GCL	-0.120423	0.233729	-0.515224	0.606397	18	61175	Original+Myopia+SphericalEquivalent+Height+Weight	0.606397	0.886546	0.120423	1.12797	1
sense organs	Disorders_of_the_orbit	CSI	-0.0502736	0.0975827	-0.51519	0.606421	111	401960	Original+Myopia+Height+Weight	0.606421	0.950969	0.0502736	1.05156	1
sense organs	Chorioretinal_inflammations_scars_and_other_disorders_of_choroid	GCC	-0.0256533	0.0498029	-0.515096	0.606486	415	403269	Original	0.606486	0.974673	0.0256533	1.02599	1
injuries & poisonings	Fracture_of_patella	RPE	0.0448291	0.0870334	0.515079	0.606498	142	403542	Original	0.606498	1.04585	-0.0448291	0.956161	-1
genitourinary	Polyp_of_female_genital_organs	RPE	0.00509255	0.00988825	0.51501	0.606546	11719	205136	Original+Myopia+Height+Weight	0.606546	1.00511	-0.00509255	0.99492	-1
respiratory	Abnormal_results_of_function_study_of_pulmonary_system	ISOS+PS	-0.136458	0.264996	-0.514944	0.606592	16	61177	Original+Myopia+SphericalEquivalent+Height+Weight	0.606592	0.872443	0.136458	1.14621	1
digestive	Ascites_non_malignant_	ISOS+PS	-0.0266406	0.0517479	-0.514816	0.606682	396	60797	Original+Myopia+SphericalEquivalent+Height+Weight	0.606682	0.973711	0.0266406	1.027	1
hematopoietic	Aplastic_anemia	OPL	0.017615	0.0342192	0.514768	0.606715	864	402820	Original	0.606715	1.01777	-0.017615	0.982539	-1
pregnancy complications	Other_and_unspecified_complications_of_birth_puerperium_affecting_management_of_mother	GCC	0.0647135	0.125727	0.514713	0.606754	68	216787	Original+Myopia+Height+Weight	0.606754	1.06685	-0.0647135	0.937336	-1
musculoskeletal	Bursitis	ISOS+PS	0.051264	0.0995991	0.514703	0.60676	104	61089	Original+Myopia+SphericalEquivalent+Height+Weight	0.60676	1.0526	-0.051264	0.950028	-1
congenital anomalies	Lower_gastrointestinal_congenital_anomalies	GCC	-0.0224748	0.0436659	-0.5147	0.606763	530	403154	Original	0.606763	0.977776	0.0224748	1.02273	1
infectious diseases	Viral_Enteritis	OPL	-0.0374843	0.0728276	-0.5147	0.606763	194	60999	Original+Myopia+SphericalEquivalent+Height+Weight	0.606763	0.96321	0.0374843	1.0382	1
circulatory system	Anomalous_atrioventricular_excitation	CSI	0.0327429	0.0636179	0.514681	0.606776	257	403427	Original	0.606776	1.03328	-0.0327429	0.967787	-1
circulatory system	Left_bundle_branch_block	RNFL	-0.00848881	0.0164936	-0.514673	0.606781	3766	398305	Original+Myopia+Height+Weight	0.606781	0.991547	0.00848881	1.00852	1
sense organs	Other_nondiabetic_retinopathy	GCL	0.067523	0.131203	0.514645	0.606801	61	61132	Original+Myopia+SphericalEquivalent+Height+Weight	0.606801	1.06985	-0.067523	0.934706	-1
genitourinary	Breast_disorder_NOS	ISOS+PS	-0.0386945	0.0751931	-0.514603	0.606831	177	403507	Original	0.606831	0.962045	0.0386945	1.03945	1
sense organs	Tympanosclerosis_and_middle_ear_disease_related_to_otitis_media	RPE	0.0326592	0.0634679	0.514578	0.606848	266	401805	Original+Myopia+Height+Weight	0.606848	1.0332	-0.0326592	0.967868	-1
hematopoietic	Secondary_thrombocytopenia	RPE	-0.0424303	0.0824608	-0.514551	0.606867	157	403527	Original	0.606867	0.958457	0.0424303	1.04334	1
symptoms	Syncope_and_collapse	RPE	-0.0045938	0.00892797	-0.51454	0.606874	14121	389563	Original	0.606874	0.995417	0.0045938	1.0046	1
sense organs	Conjunctivitis_infectious	IPL	0.02446	0.0475385	0.514531	0.60688	444	403240	Original	0.60688	1.02476	-0.02446	0.975837	-1
digestive	Stomatitis_and_mucositis_ulcerative_	RNFL	0.0574461	0.11167	0.514428	0.606953	83	61110	Original+Myopia+SphericalEquivalent+Height+Weight	0.606953	1.05913	-0.0574461	0.944173	-1
digestive	Hepatomegaly	GCC	0.0233409	0.0453819	0.514321	0.607027	497	403187	Original	0.607027	1.02362	-0.0233409	0.976929	-1
dermatologic	Symptoms_affecting_skin	INL	-0.0419863	0.0816487	-0.514231	0.607091	159	61034	Original+Myopia+SphericalEquivalent+Height+Weight	0.607091	0.958883	0.0419863	1.04288	1
neurological	Other_demyelinating_diseases_of_central_nervous_system	IPL	0.0311387	0.0605557	0.514217	0.6071	273	403411	Original	0.6071	1.03163	-0.0311387	0.969341	-1
hematopoietic	Other_hemoglobinopathies	RNFL	-0.0290702	0.0565329	-0.514217	0.6071	379	401692	Original+Myopia+Height+Weight	0.6071	0.971348	0.0290702	1.0295	1
circulatory system	Vascular_insufficiency_of_intestine	RPE	0.0160452	0.0312041	0.514203	0.60711	1106	400965	Original+Myopia+Height+Weight	0.60711	1.01617	-0.0160452	0.984083	-1
endocrine/metabolic	Carcinoid_syndrome	INL	-0.0634305	0.123365	-0.514167	0.607135	65	402006	Original+Myopia+Height+Weight	0.607135	0.938539	0.0634305	1.06549	1
genitourinary	Frequency_of_urination_and_polyuria	CSI	0.00763994	0.0148594	0.51415	0.607147	4786	398898	Original	0.607147	1.00767	-0.00763994	0.992389	-1
hematopoietic	Coagulation_defects	RNFL	-0.0147891	0.0287643	-0.514146	0.60715	1228	400843	Original+Myopia+Height+Weight	0.60715	0.98532	0.0147891	1.0149	1
genitourinary	Urinary_tract_infection	GCC	0.00383554	0.00746049	0.514113	0.607173	19509	382562	Original+Myopia+Height+Weight	0.607173	1.00384	-0.00383554	0.996172	-1
injuries & poisonings	Poisoning_by_agents_primarily_affecting_the_cardiovascular_system	RPE	-0.0290927	0.0565885	-0.51411	0.607175	337	403347	Original	0.607175	0.971326	0.0290927	1.02952	1
endocrine/metabolic	Type_1_diabetes_with_ophthalmic_manifestations	INL	0.0196278	0.0381802	0.514082	0.607195	692	401379	Original+Myopia+Height+Weight	0.607195	1.01982	-0.0196278	0.980564	-1
neurological	Myopathy	ISOS+PS	-0.0261564	0.0508837	-0.514043	0.607222	391	403293	Original	0.607222	0.974183	0.0261564	1.0265	1
neoplasms	Benign_neoplasm_of_other_endocrine_glands_and_related_structures	RPE	-0.0340926	0.0663238	-0.514033	0.607229	269	60924	Original+Myopia+SphericalEquivalent+Height+Weight	0.607229	0.966482	0.0340926	1.03468	1
dermatologic	Unspecified_erythematous_condition	RNFL	-0.0467251	0.0908991	-0.514032	0.607229	123	61070	Original+Myopia+SphericalEquivalent+Height+Weight	0.607229	0.95435	0.0467251	1.04783	1
genitourinary	Polyp_of_corpus_uteri	INL	0.00557166	0.0108394	0.514021	0.607237	8950	207905	Original+Myopia+Height+Weight	0.607237	1.00559	-0.00557166	0.994444	-1
congenital anomalies	Chromosomal_anomalies	RPE	-0.0485328	0.0944219	-0.513999	0.607253	122	403562	Original	0.607253	0.952626	0.0485328	1.04973	1
endocrine/metabolic	Exophthalmos	RPE	0.0424531	0.0825945	0.513994	0.607256	160	403524	Original	0.607256	1.04337	-0.0424531	0.958435	-1
endocrine/metabolic	Alkalosis	OPL	0.0677705	0.131858	0.513964	0.607277	59	61134	Original+Myopia+SphericalEquivalent+Height+Weight	0.607277	1.07012	-0.0677705	0.934475	-1
hematopoietic	Hereditary_hemolytic_anemias	RPE	-0.0198963	0.0387119	-0.513959	0.607281	1005	401066	Original+Myopia+Height+Weight	0.607281	0.9803	0.0198963	1.0201	1
injuries & poisonings	Allergy_adverse_effect_of_penicillin	RPE	-0.00894302	0.0174023	-0.513898	0.607323	3980	57213	Original+Myopia+SphericalEquivalent+Height+Weight	0.607323	0.991097	0.00894302	1.00898	1
neurological	Epilepsy_recurrent_seizures_convulsions	OPL	-0.00610369	0.0118776	-0.513881	0.607335	7206	396478	Original	0.607335	0.993915	0.00610369	1.00612	1
respiratory	Pleurisy_pleural_effusion	ISOS+PS	0.012335	0.0240073	0.513803	0.60739	1887	59306	Original+Myopia+SphericalEquivalent+Height+Weight	0.60739	1.01241	-0.012335	0.987741	-1
neoplasms	Cancer_of_major_salivary_glands	GCL	0.101856	0.198242	0.513797	0.607394	28	61165	Original+Myopia+SphericalEquivalent+Height+Weight	0.607394	1.10722	-0.101856	0.903159	-1
respiratory	Acute_and_chronic_tonsillitis	CSI	0.0285713	0.0556116	0.513764	0.607417	353	60840	Original+Myopia+SphericalEquivalent+Height+Weight	0.607417	1.02898	-0.0285713	0.971833	-1
neoplasms	Secondary_malignancy_of_respiratory_organs	GCL	-0.00783774	0.0152564	-0.513735	0.607437	4338	397733	Original+Myopia+Height+Weight	0.607437	0.992193	0.00783774	1.00787	1
digestive	Abnormal_serum_enzyme_levels	GCL	-0.0258884	0.0503976	-0.513683	0.607474	400	401671	Original+Myopia+Height+Weight	0.607474	0.974444	0.0258884	1.02623	1
injuries & poisonings	Open_wounds_of_extremities	OPL	-0.0175011	0.0340741	-0.51362	0.607518	887	60306	Original+Myopia+SphericalEquivalent+Height+Weight	0.607518	0.982651	0.0175011	1.01766	1
circulatory system	Atrioventricular_block_complete	ISOS+PS	0.0145446	0.0283206	0.513572	0.607552	1259	402425	Original	0.607552	1.01465	-0.0145446	0.985561	-1
dermatologic	Cellulitis_and_abscess_of_fingers_toes	IPL	0.0174131	0.0339068	0.513558	0.607561	875	402809	Original	0.607561	1.01757	-0.0174131	0.982738	-1
genitourinary	Inflammatory_disease_of_breast	INL	0.0180039	0.0350614	0.513495	0.607605	817	401254	Original+Myopia+Height+Weight	0.607605	1.01817	-0.0180039	0.982157	-1
symptoms	Musculoskeletal_symptoms_referable_to_limbs	GCC	-0.0157359	0.0306473	-0.513451	0.607636	1089	402595	Original	0.607636	0.984387	0.0157359	1.01586	1
digestive	GERD	GCL	0.00318125	0.0061968	0.51337	0.607693	28245	375439	Original	0.607693	1.00319	-0.00318125	0.996824	-1
digestive	Diseases_of_lips	GCL	0.04315	0.0840532	0.513366	0.607695	145	61048	Original+Myopia+SphericalEquivalent+Height+Weight	0.607695	1.04409	-0.04315	0.957768	-1
digestive	Cholelithiasis_with_acute_cholecystitis	RPE	0.0305088	0.0594331	0.513331	0.60772	317	60876	Original+Myopia+SphericalEquivalent+Height+Weight	0.60772	1.03098	-0.0305088	0.969952	-1
injuries & poisonings	Sepsis	CSI	-0.00595313	0.0115975	-0.513313	0.607732	7937	395747	Original	0.607732	0.994065	0.00595313	1.00597	1
injuries & poisonings	Sepsis_and_SIRS	CSI	-0.00595313	0.0115975	-0.513313	0.607732	7937	395747	Original	0.607732	0.994065	0.00595313	1.00597	1
symptoms	Fever_of_unknown_origin	OPL	0.0065964	0.0128522	0.513252	0.607775	6250	395821	Original+Myopia+Height+Weight	0.607775	1.00662	-0.0065964	0.993425	-1
dermatologic	Systemic_lupus_erythematosus	OPL	-0.0514205	0.100187	-0.513244	0.60778	111	61082	Original+Myopia+SphericalEquivalent+Height+Weight	0.60778	0.949879	0.0514205	1.05277	1
circulatory system	Disease_of_tricuspid_valve	GCL	-0.0226434	0.0441239	-0.513178	0.607827	539	60654	Original+Myopia+SphericalEquivalent+Height+Weight	0.607827	0.977611	0.0226434	1.0229	1
digestive	Peritoneal_or_intestinal_adhesions	ISOS+PS	0.0363487	0.0708547	0.513004	0.607949	214	60979	Original+Myopia+SphericalEquivalent+Height+Weight	0.607949	1.03702	-0.0363487	0.964304	-1
musculoskeletal	Spinal_stenosis	RNFL	0.0133455	0.0260178	0.512938	0.607995	1512	402172	Original	0.607995	1.01343	-0.0133455	0.986743	-1
circulatory system	Subdural_hemorrhage	ISOS+PS	-0.0223427	0.0435654	-0.512855	0.608053	537	403147	Original	0.608053	0.977905	0.0223427	1.02259	1
neoplasms	Benign_neoplasm_of_lymph_nodes	RNFL	-0.077541	0.151206	-0.512816	0.60808	44	403640	Original	0.60808	0.925389	0.077541	1.08063	1
digestive	Diseases_and_other_conditions_of_the_tongue	RNFL	-0.0124193	0.0242189	-0.512794	0.608095	1728	400343	Original+Myopia+Height+Weight	0.608095	0.987657	0.0124193	1.0125	1
hematopoietic	Purpura_and_other_hemorrhagic_conditions	ISOS+PS	-0.00917828	0.0178988	-0.512788	0.6081	3185	398886	Original+Myopia+Height+Weight	0.6081	0.990864	0.00917828	1.00922	1
endocrine/metabolic	Type_1_diabetes_with_renal_manifestations	ISOS+PS	0.123448	0.240758	0.512747	0.608128	18	61175	Original+Myopia+SphericalEquivalent+Height+Weight	0.608128	1.13139	-0.123448	0.883868	-1
genitourinary	Benign_neoplasm_of_breast	GCL	-0.0128955	0.0251521	-0.512701	0.608161	1607	215248	Original+Myopia+Height+Weight	0.608161	0.987187	0.0128955	1.01298	1
circulatory system	Rheumatic_disease_of_the_heart_valves	RNFL	0.00511707	0.00998169	0.512646	0.608199	10593	391478	Original+Myopia+Height+Weight	0.608199	1.00513	-0.00511707	0.994896	-1
injuries & poisonings	Poisoning_by_hormones_and_synthetic_substitutes	CSI	-0.0181741	0.0354552	-0.512593	0.608236	831	402853	Original	0.608236	0.98199	0.0181741	1.01834	1
endocrine/metabolic	Hyposmolality_and_or_hyponatremia	GCL	0.00723143	0.014108	0.512575	0.608249	5142	396929	Original+Myopia+Height+Weight	0.608249	1.00726	-0.00723143	0.992795	-1
endocrine/metabolic	Adrenal_hypofunction	INL	0.0203004	0.0396189	0.512392	0.608377	640	403044	Original	0.608377	1.02051	-0.0203004	0.979904	-1
endocrine/metabolic	Glucocorticoid_deficiency	INL	0.0203004	0.0396189	0.512392	0.608377	640	403044	Original	0.608377	1.02051	-0.0203004	0.979904	-1
genitourinary	Prolapse_of_vaginal_vault_after_hysterectomy	GCL	-0.0215702	0.0421008	-0.512346	0.608409	556	217059	Original	0.608409	0.978661	0.0215702	1.0218	1
hematopoietic	Congenital_deficiency_of_other_clotting_factors_including_factor_VII_	RNFL	0.0268369	0.0523812	0.512338	0.608414	368	403316	Original	0.608414	1.0272	-0.0268369	0.97352	-1
endocrine/metabolic	Type_2_diabetes_with_neurological_manifestations	IPL	0.0363613	0.0709887	0.512212	0.608502	211	60982	Original+Myopia+SphericalEquivalent+Height+Weight	0.608502	1.03703	-0.0363613	0.964292	-1
digestive	Dental_caries	RPE	0.0180825	0.0353084	0.51213	0.60856	965	60228	Original+Myopia+SphericalEquivalent+Height+Weight	0.60856	1.01825	-0.0180825	0.98208	-1
neurological	Encephalitis	GCL	0.022842	0.0446048	0.512097	0.608583	504	401567	Original+Myopia+Height+Weight	0.608583	1.0231	-0.022842	0.977417	-1
infectious diseases	Infectious_mononucleosis	GCC	0.130051	0.253975	0.512063	0.608607	17	61176	Original+Myopia+SphericalEquivalent+Height+Weight	0.608607	1.13889	-0.130051	0.87805	-1
sense organs	Strabismus_and_other_disorders_of_binocular_eye_movements	RNFL	-0.0113838	0.0222327	-0.512031	0.608629	2058	401626	Original	0.608629	0.988681	0.0113838	1.01145	1
endocrine/metabolic	Other_endocrine_disorders	INL	0.0373412	0.0729373	0.511963	0.608677	190	403494	Original	0.608677	1.03805	-0.0373412	0.963347	-1
injuries & poisonings	Fracture_of_ribs	OPL	0.0877248	0.171361	0.511929	0.608701	35	61158	Original+Myopia+SphericalEquivalent+Height+Weight	0.608701	1.09169	-0.0877248	0.916013	-1
genitourinary	Hydronephrosis	ISOS+PS	-0.00857366	0.0167478	-0.511928	0.608701	3623	398448	Original+Myopia+Height+Weight	0.608701	0.991463	0.00857366	1.00861	1
hematopoietic	Congenital_factor_VIII_disorder	RNFL	-0.156846	0.306431	-0.511848	0.608757	11	61182	Original+Myopia+SphericalEquivalent+Height+Weight	0.608757	0.854836	0.156846	1.16982	1
sense organs	Conjunctivitis_infectious	INL	-0.0245043	0.0478789	-0.511799	0.608792	444	403240	Original	0.608792	0.975793	0.0245043	1.02481	1
genitourinary	Acute_cystitis	ISOS+PS	-0.0379738	0.0742054	-0.51174	0.608833	181	401890	Original+Myopia+Height+Weight	0.608833	0.962738	0.0379738	1.0387	1
injuries & poisonings	Fracture_of_clavicle_or_scapula	CSI	-0.0889307	0.173791	-0.511709	0.608854	34	61159	Original+Myopia+SphericalEquivalent+Height+Weight	0.608854	0.914909	0.0889307	1.093	1
infectious diseases	Chronic_hepatitis	CSI	0.0270001	0.0527708	0.511649	0.608897	377	403307	Original	0.608897	1.02737	-0.0270001	0.973361	-1
genitourinary	Noninflammatory_disorders_of_cervix	GCL	0.0254566	0.0497543	0.511647	0.608898	431	32269	Original+Myopia+SphericalEquivalent+Height+Weight	0.608898	1.02578	-0.0254566	0.974865	-1
circulatory system	Subdural_hemorrhage	RPE	-0.0230837	0.0451252	-0.511548	0.608967	537	403147	Original	0.608967	0.977181	0.0230837	1.02335	1
musculoskeletal	Polymyalgia_Rheumatica	INL	0.0270514	0.0528873	0.511492	0.609006	362	60831	Original+Myopia+SphericalEquivalent+Height+Weight	0.609006	1.02742	-0.0270514	0.973311	-1
hematopoietic	Other_diseases_of_blood_and_blood_forming_organs	INL	-0.0337378	0.0659599	-0.51149	0.609008	261	60932	Original+Myopia+SphericalEquivalent+Height+Weight	0.609008	0.966825	0.0337378	1.03431	1
respiratory	Pneumococcal_pneumonia	CSI	-0.0123662	0.02418	-0.511424	0.609054	1886	59307	Original+Myopia+SphericalEquivalent+Height+Weight	0.609054	0.98771	0.0123662	1.01244	1
hematopoietic	Lymphadenitis	GCC	-0.0200523	0.0392115	-0.511389	0.609078	702	60491	Original+Myopia+SphericalEquivalent+Height+Weight	0.609078	0.980147	0.0200523	1.02025	1
neoplasms	Lipoma	IPL	-0.0150673	0.0294704	-0.51127	0.609162	1285	59908	Original+Myopia+SphericalEquivalent+Height+Weight	0.609162	0.985046	0.0150673	1.01518	1
neurological	Encephalitis	GCL	0.0227129	0.0444273	0.511238	0.609184	508	403176	Original	0.609184	1.02297	-0.0227129	0.977543	-1
circulatory system	Polyarteritis_nodosa	OPL	-0.0637582	0.124721	-0.511207	0.609206	63	402008	Original+Myopia+Height+Weight	0.609206	0.938232	0.0637582	1.06583	1
genitourinary	Infertility_male	IPL	0.0688948	0.134777	0.511178	0.609226	59	186010	Original	0.609226	1.07132	-0.0688948	0.933425	-1
hematopoietic	Congenital_factor_VIII_disorder	INL	-0.0579406	0.113362	-0.511112	0.609273	80	401991	Original+Myopia+Height+Weight	0.609273	0.943706	0.0579406	1.05965	1
genitourinary	Anatomical_abnormatilies_of_kidney_and_ureters	GCL	-0.0260559	0.0509794	-0.511107	0.609276	389	403295	Original	0.609276	0.974281	0.0260559	1.0264	1
neoplasms	Benign_neoplasm_of_spinal_cord_meninges	GCC	0.0617069	0.120738	0.51108	0.609295	69	403615	Original	0.609295	1.06365	-0.0617069	0.940158	-1
digestive	Splenomegaly	RPE	0.0189908	0.0371599	0.511055	0.609313	779	402905	Original	0.609313	1.01917	-0.0189908	0.981188	-1
digestive	Periodontitis_acute_or_chronic_	RPE	-0.0136062	0.0266242	-0.511046	0.609319	1555	400516	Original+Myopia+Height+Weight	0.609319	0.986486	0.0136062	1.0137	1
mental disorders	Tension_headache	GCC	0.0640724	0.125382	0.511016	0.60934	69	61124	Original+Myopia+SphericalEquivalent+Height+Weight	0.60934	1.06617	-0.0640724	0.937937	-1
genitourinary	Chronic_cystitis	CSI	-0.0152404	0.0298262	-0.510975	0.609369	1174	402510	Original	0.609369	0.984875	0.0152404	1.01536	1
genitourinary	Abnormal_results_of_function_study_of_kidney	IPL	-0.0313999	0.0614561	-0.510932	0.609398	271	403413	Original	0.609398	0.969088	0.0313999	1.0319	1
neurological	Facial_nerve_disorders_CN7_	IPL	-0.0142854	0.0279598	-0.510927	0.609402	1297	402387	Original	0.609402	0.985816	0.0142854	1.01439	1
endocrine/metabolic	Lipoprotein_disorders	RPE	0.0576548	0.112845	0.510922	0.609406	87	403597	Original	0.609406	1.05935	-0.0576548	0.943976	-1
neoplasms	Malignant_neoplasm_of_uterus	GCL	0.0120778	0.0236432	0.510837	0.609465	1801	215814	Original	0.609465	1.01215	-0.0120778	0.987995	-1
congenital anomalies	Congenital_anomaly_of_gallbladder_bile_ducts_liver_pancreas	OPL	-0.0391857	0.0767137	-0.510805	0.609488	167	401904	Original+Myopia+Height+Weight	0.609488	0.961572	0.0391857	1.03996	1
congenital anomalies	Neural_tube_defects	ISOS+PS	0.0781045	0.152908	0.510793	0.609496	46	61147	Original+Myopia+SphericalEquivalent+Height+Weight	0.609496	1.08124	-0.0781045	0.924868	-1
endocrine/metabolic	Impaired_fasting_glucose	IPL	0.0160781	0.031481	0.510723	0.609545	1026	402658	Original	0.609545	1.01621	-0.0160781	0.984051	-1
neurological	Nonspecific_abnormal_results_of_function_study_of_brain_and_central_nervous_system	OPL	-0.0870282	0.170422	-0.510663	0.609587	33	403651	Original	0.609587	0.916651	0.0870282	1.09093	1
hematopoietic	Other_and_unspecified_coagulation_defects	OPL	0.0223754	0.0438164	0.510663	0.609587	534	401537	Original+Myopia+Height+Weight	0.609587	1.02263	-0.0223754	0.977873	-1
musculoskeletal	Unspecified_monoarthritis	RPE	-0.00929347	0.0182003	-0.510621	0.609616	3705	57488	Original+Myopia+SphericalEquivalent+Height+Weight	0.609616	0.99075	0.00929347	1.00934	1
dermatologic	Changes_in_skin_texture	IPL	-0.109307	0.214067	-0.510618	0.609619	23	61170	Original+Myopia+SphericalEquivalent+Height+Weight	0.609619	0.896456	0.109307	1.1155	1
genitourinary	Erectile_dysfunction_ED_	CSI	0.0480493	0.0941046	0.510595	0.609635	122	28371	Original+Myopia+SphericalEquivalent+Height+Weight	0.609635	1.04922	-0.0480493	0.953087	-1
dermatologic	Scar_conditions_and_fibrosis_of_skin	IPL	0.0271662	0.0532068	0.510578	0.609647	365	60828	Original+Myopia+SphericalEquivalent+Height+Weight	0.609647	1.02754	-0.0271662	0.973199	-1
genitourinary	Cyst_of_kidney_acquired	GCL	-0.00961251	0.0188276	-0.510554	0.609664	2868	400816	Original	0.609664	0.990434	0.00961251	1.00966	1
circulatory system	Atherosclerosis	ISOS+PS	0.0159537	0.0312497	0.510522	0.609686	1032	402652	Original	0.609686	1.01608	-0.0159537	0.984173	-1
congenital anomalies	Congenital_anomaly_of_gallbladder_bile_ducts_liver_pancreas	RPE	0.102751	0.201269	0.510517	0.609689	27	61166	Original+Myopia+SphericalEquivalent+Height+Weight	0.609689	1.10822	-0.102751	0.902351	-1
hematopoietic	Coagulation_defects	IPL	-0.0146215	0.0286416	-0.510497	0.609703	1228	400843	Original+Myopia+Height+Weight	0.609703	0.985485	0.0146215	1.01473	1
hematopoietic	Other_vitamin_B12_deficiency_anemia	ISOS+PS	0.0782092	0.153211	0.510466	0.609725	47	61146	Original+Myopia+SphericalEquivalent+Height+Weight	0.609725	1.08135	-0.0782092	0.924771	-1
neoplasms	Benign_neoplasm_of_pituitary_gland_and_craniopharyngeal_duct_pouch_	OPL	0.0523876	0.102628	0.510463	0.609727	109	61084	Original+Myopia+SphericalEquivalent+Height+Weight	0.609727	1.05378	-0.0523876	0.948961	-1
digestive	Other_specified_gastritis	GCL	0.00443414	0.0086876	0.510398	0.609773	13866	389818	Original	0.609773	1.00444	-0.00443414	0.995576	-1
mental disorders	Adjustment_reaction	IPL	0.0264978	0.0519191	0.510367	0.609795	370	401701	Original+Myopia+Height+Weight	0.609795	1.02685	-0.0264978	0.97385	-1
endocrine/metabolic	Other_disorders_of_thyroid	ISOS+PS	0.019988	0.0391674	0.510323	0.609825	662	403022	Original	0.609825	1.02019	-0.019988	0.98021	-1
endocrine/metabolic	Ovarian_dysfunction	ISOS+PS	-0.0279965	0.0548609	-0.510319	0.609828	343	216512	Original+Myopia+Height+Weight	0.609828	0.972392	0.0279965	1.02839	1
sense organs	Sensorineural_hearing_loss	RNFL	-0.0150155	0.0294271	-0.510262	0.609868	1172	402512	Original	0.609868	0.985097	0.0150155	1.01513	1
respiratory	Dependence_on_respirator_Ventilator_or_supplemental_oxygen	GCC	0.0159724	0.0313031	0.510252	0.609875	1050	401021	Original+Myopia+Height+Weight	0.609875	1.0161	-0.0159724	0.984154	-1
neoplasms	Cancer_of_nasopharynx	INL	-0.07409	0.145203	-0.51025	0.609876	51	402020	Original+Myopia+Height+Weight	0.609876	0.928588	0.07409	1.0769	1
respiratory	Chronic_sinusitis	OPL	0.0089688	0.0175773	0.510249	0.609877	3279	398792	Original+Myopia+Height+Weight	0.609877	1.00901	-0.0089688	0.991071	-1
musculoskeletal	Derangement_of_joint_non_traumatic	OPL	-0.0458546	0.0898824	-0.510163	0.609938	126	61067	Original+Myopia+SphericalEquivalent+Height+Weight	0.609938	0.955181	0.0458546	1.04692	1
digestive	Temporomandibular_joint_disorder_unspecified	INL	-0.0285491	0.0559641	-0.510133	0.609958	324	401747	Original+Myopia+Height+Weight	0.609958	0.971855	0.0285491	1.02896	1
digestive	Temporomandibular_joint_disorders	INL	-0.0285491	0.0559641	-0.510133	0.609958	324	401747	Original+Myopia+Height+Weight	0.609958	0.971855	0.0285491	1.02896	1
mental disorders	Dissociative_disorder	RPE	-0.065379	0.128168	-0.510102	0.60998	65	403619	Original	0.60998	0.936712	0.065379	1.06756	1
musculoskeletal	Acquired_toe_deformities	ISOS+PS	0.00650265	0.0127486	0.510066	0.610005	6316	395755	Original+Myopia+Height+Weight	0.610005	1.00652	-0.00650265	0.993518	-1
genitourinary	Glomerulonephritis	RNFL	0.039751	0.077934	0.51006	0.61001	177	61016	Original+Myopia+SphericalEquivalent+Height+Weight	0.61001	1.04055	-0.039751	0.961029	-1
endocrine/metabolic	Hypovolemia	RPE	-0.0167345	0.0328125	-0.510005	0.610048	1056	60137	Original+Myopia+SphericalEquivalent+Height+Weight	0.610048	0.983405	0.0167345	1.01688	1
infectious diseases	Dermatophytosis_Dermatomycosis	RPE	-0.023454	0.0459901	-0.509979	0.610066	513	403171	Original	0.610066	0.976819	0.023454	1.02373	1
musculoskeletal	Unspecified_monoarthritis	RPE	0.00348418	0.00683234	0.509954	0.610083	24916	378768	Original	0.610083	1.00349	-0.00348418	0.996522	-1
sense organs	Corneal_dystrophy	RNFL	-0.02251	0.0441438	-0.509925	0.610104	517	403167	Original	0.610104	0.977741	0.02251	1.02277	1
circulatory system	Essential_hypertension	CSI	-0.00192656	0.00377879	-0.509836	0.610167	112228	291456	Original	0.610167	0.998075	0.00192656	1.00193	1
neoplasms	Bone_cancer	GCC	-0.038216	0.0749582	-0.50983	0.61017	181	401890	Original+Myopia+Height+Weight	0.61017	0.962505	0.038216	1.03896	1
infectious diseases	Rheumatic_fever_chorea	INL	-0.0939823	0.184357	-0.509785	0.610202	31	403653	Original	0.610202	0.910299	0.0939823	1.09854	1
genitourinary	Disorders_of_menstruation_and_other_abnormal_bleeding_from_female_genital_tract	GCL	0.0108569	0.0212974	0.509777	0.610207	2695	30005	Original+Myopia+SphericalEquivalent+Height+Weight	0.610207	1.01092	-0.0108569	0.989202	-1
mental disorders	Swelling_mass_or_lump_in_head_and_neck_Space_occupying_lesion_intracranial_NOS_	RNFL	-0.0145049	0.028457	-0.509714	0.610252	1262	402422	Original	0.610252	0.9856	0.0145049	1.01461	1
musculoskeletal	Hallux_valgus_Bunion_	INL	0.00583908	0.0114557	0.509711	0.610254	7867	394204	Original+Myopia+Height+Weight	0.610254	1.00586	-0.00583908	0.994178	-1
digestive	Periodontitis_acute_or_chronic_	OPL	0.0130866	0.0256757	0.509688	0.61027	1565	402119	Original	0.61027	1.01317	-0.0130866	0.986999	-1
infectious diseases	Gram_negative_septicemia	GCC	0.0113422	0.0222534	0.509685	0.610272	2065	401619	Original	0.610272	1.01141	-0.0113422	0.988722	-1
neurological	Encephalitis	CSI	-0.0231369	0.045398	-0.509645	0.6103	504	401567	Original+Myopia+Height+Weight	0.6103	0.977129	0.0231369	1.02341	1
hematopoietic	Diseases_of_white_blood_cells	RNFL	0.0145904	0.0286292	0.509635	0.610307	1243	402441	Original	0.610307	1.0147	-0.0145904	0.985516	-1
endocrine/metabolic	Chronic_lymphocytic_thyroiditis	ISOS+PS	-0.0290513	0.0570048	-0.509629	0.610311	310	401761	Original+Myopia+Height+Weight	0.610311	0.971367	0.0290513	1.02948	1
neurological	Cerebral_edema_and_compression_of_brain	INL	-0.0218981	0.0429709	-0.509602	0.61033	557	403127	Original	0.61033	0.97834	0.0218981	1.02214	1
pregnancy complications	Cervical_incompetence	IPL	-0.0781221	0.153302	-0.509596	0.610334	52	216803	Original+Myopia+Height+Weight	0.610334	0.924851	0.0781221	1.08125	1
musculoskeletal	Pyogenic_arthritis	INL	-0.0559114	0.109724	-0.509564	0.610357	85	403599	Original	0.610357	0.945623	0.0559114	1.0575	1
circulatory system	Cardiac_arrest_and_ventricular_fibrillation	GCC	-0.0109582	0.0215053	-0.50956	0.61036	2216	401468	Original	0.61036	0.989102	0.0109582	1.01102	1
digestive	Portal_hypertension	ISOS+PS	-0.0421534	0.0827533	-0.509386	0.610481	150	61043	Original+Myopia+SphericalEquivalent+Height+Weight	0.610481	0.958723	0.0421534	1.04305	1
endocrine/metabolic	Pituitary_hyperfunction	INL	-0.089149	0.17503	-0.509334	0.610518	39	61154	Original+Myopia+SphericalEquivalent+Height+Weight	0.610518	0.914709	0.089149	1.09324	1
sense organs	Disorders_of_vitreous_body	GCC	-0.00997765	0.0195905	-0.509311	0.610534	2732	399339	Original+Myopia+Height+Weight	0.610534	0.990072	0.00997765	1.01003	1
neurological	Nonspecific_abnormal_results_of_function_study_of_brain_and_central_nervous_system	CSI	-0.0903695	0.177444	-0.509286	0.610552	33	402038	Original+Myopia+Height+Weight	0.610552	0.913594	0.0903695	1.09458	1
respiratory	Other_upper_respiratory_disease	ISOS+PS	-0.00725414	0.0142441	-0.509274	0.61056	5040	397031	Original+Myopia+Height+Weight	0.61056	0.992772	0.00725414	1.00728	1
endocrine/metabolic	Disorders_of_the_pituitary_gland_and_its_hypothalamic_control	ISOS+PS	0.0152811	0.0300088	0.509221	0.610597	1131	400940	Original+Myopia+Height+Weight	0.610597	1.0154	-0.0152811	0.984835	-1
musculoskeletal	Ankylosing_spondylitis	ISOS+PS	-0.0208152	0.0408775	-0.509209	0.610605	598	401473	Original+Myopia+Height+Weight	0.610605	0.9794	0.0208152	1.02103	1
circulatory system	Pulmonary_heart_disease	GCC	-0.0172958	0.0339691	-0.509161	0.610639	927	60266	Original+Myopia+SphericalEquivalent+Height+Weight	0.610639	0.982853	0.0172958	1.01745	1
genitourinary	Small_kidney	RPE	0.0285105	0.0560122	0.509005	0.610749	347	401724	Original+Myopia+Height+Weight	0.610749	1.02892	-0.0285105	0.971892	-1
mental disorders	Aphasia_speech_disturbance	INL	-0.00953613	0.0187372	-0.508941	0.610794	2900	399171	Original+Myopia+Height+Weight	0.610794	0.990509	0.00953613	1.00958	1
hematopoietic	Diseases_of_spleen	CSI	-0.0459686	0.0903321	-0.508884	0.610833	130	61063	Original+Myopia+SphericalEquivalent+Height+Weight	0.610833	0.955072	0.0459686	1.04704	1
digestive	Reflux_esophagitis	RPE	-0.00448943	0.0088228	-0.508844	0.610861	14356	389328	Original	0.610861	0.995521	0.00448943	1.0045	1
genitourinary	Redundant_prepuce_and_phimosis_BXO	RPE	0.0232855	0.045762	0.508838	0.610866	537	27956	Original+Myopia+SphericalEquivalent+Height+Weight	0.610866	1.02356	-0.0232855	0.976984	-1
sense organs	Inflammation_of_the_eye	OPL	-0.0081067	0.0159319	-0.508834	0.610868	4016	398055	Original+Myopia+Height+Weight	0.610868	0.991926	0.0081067	1.00814	1
neoplasms	Cervical_cancer_and_dysplasia	OPL	-0.0252782	0.0496822	-0.508797	0.610895	445	32255	Original+Myopia+SphericalEquivalent+Height+Weight	0.610895	0.975039	0.0252782	1.0256	1
musculoskeletal	Ankylosing_spondylitis	RPE	0.0211507	0.0415783	0.508695	0.610966	619	403065	Original	0.610966	1.02138	-0.0211507	0.979071	-1
endocrine/metabolic	Carcinoid_syndrome	GCC	0.0631318	0.124132	0.508588	0.611041	65	402006	Original+Myopia+Height+Weight	0.611041	1.06517	-0.0631318	0.93882	-1
dermatologic	Psoriasis	ISOS+PS	-0.0220755	0.0434074	-0.508566	0.611056	551	60642	Original+Myopia+SphericalEquivalent+Height+Weight	0.611056	0.978166	0.0220755	1.02232	1
neurological	Other_headache_syndromes	RPE	0.00514181	0.0101106	0.508554	0.611065	10970	391101	Original+Myopia+Height+Weight	0.611065	1.00516	-0.00514181	0.994871	-1
musculoskeletal	Pyogenic_arthritis	INL	-0.0557654	0.109677	-0.508451	0.611137	85	401986	Original+Myopia+Height+Weight	0.611137	0.945761	0.0557654	1.05735	1
dermatologic	Cellulitis_and_abscess_of_face_neck	RPE	-0.049858	0.0980843	-0.508318	0.61123	115	61078	Original+Myopia+SphericalEquivalent+Height+Weight	0.61123	0.951365	0.049858	1.05112	1
musculoskeletal	Unspecified_osteomyelitis	GCL	-0.0413023	0.0812566	-0.508295	0.611246	153	403531	Original	0.611246	0.959539	0.0413023	1.04217	1
neoplasms	Cancer_of_other_female_genital_organs	INL	-0.0115561	0.0227363	-0.508268	0.611266	1946	214909	Original+Myopia+Height+Weight	0.611266	0.98851	0.0115561	1.01162	1
pregnancy complications	Other_perinatal_conditions_of_fetus_or_newborn	RPE	0.0225723	0.0444143	0.50822	0.611299	572	401499	Original+Myopia+Height+Weight	0.611299	1.02283	-0.0225723	0.977681	-1
respiratory	Cough	IPL	-0.0185695	0.0365415	-0.508175	0.611331	814	60379	Original+Myopia+SphericalEquivalent+Height+Weight	0.611331	0.981602	0.0185695	1.01874	1
genitourinary	Polyp_of_corpus_uteri	IPL	0.00552699	0.0108769	0.508139	0.611356	8950	207905	Original+Myopia+Height+Weight	0.611356	1.00554	-0.00552699	0.994488	-1
musculoskeletal	Kyphosis_acquired_	OPL	-0.039712	0.0781697	-0.508023	0.611438	160	401911	Original+Myopia+Height+Weight	0.611438	0.961066	0.039712	1.04051	1
musculoskeletal	Difficulty_in_walking	INL	0.0221474	0.0436043	0.507918	0.611511	540	403144	Original	0.611511	1.02239	-0.0221474	0.978096	-1
digestive	Hemorrhage_of_gastrointestinal_tract	INL	0.013519	0.0266167	0.507915	0.611513	1569	59624	Original+Myopia+SphericalEquivalent+Height+Weight	0.611513	1.01361	-0.013519	0.986572	-1
mental disorders	Learning_disorder	OPL	0.0322435	0.0634959	0.507805	0.61159	254	403430	Original	0.61159	1.03277	-0.0322435	0.968271	-1
musculoskeletal	Osteoarthrosis_localized_secondary	OPL	-0.0850446	0.16749	-0.507759	0.611622	36	61157	Original+Myopia+SphericalEquivalent+Height+Weight	0.611622	0.918471	0.0850446	1.08877	1
digestive	Obstruction_of_bile_duct	INL	0.0359488	0.0708013	0.507742	0.611634	211	60982	Original+Myopia+SphericalEquivalent+Height+Weight	0.611634	1.0366	-0.0359488	0.96469	-1
digestive	Sialolithiasis	IPL	-0.0275157	0.0541939	-0.507728	0.611644	343	403341	Original	0.611644	0.972859	0.0275157	1.0279	1
pregnancy complications	Hemorrhage_in_early_pregnancy	INL	-0.0175429	0.0345523	-0.50772	0.61165	880	216735	Original	0.61165	0.98261	0.0175429	1.0177	1
circulatory system	Cardiac_arrest_and_ventricular_fibrillation	RNFL	0.010972	0.0216114	0.507693	0.611669	2190	399881	Original+Myopia+Height+Weight	0.611669	1.01103	-0.010972	0.989088	-1
sense organs	Disorders_of_the_orbit	CSI	-0.0495379	0.0975748	-0.507692	0.61167	111	403573	Original	0.61167	0.951669	0.0495379	1.05079	1
digestive	Esophagitis_GERD_and_related_diseases	RPE	0.0025766	0.00507541	0.507663	0.61169	48370	353701	Original+Myopia+Height+Weight	0.61169	1.00258	-0.0025766	0.997427	-1
neoplasms	Nevus_non_neoplastic	INL	-0.0475774	0.0937203	-0.507652	0.611697	119	61074	Original+Myopia+SphericalEquivalent+Height+Weight	0.611697	0.953537	0.0475774	1.04873	1
respiratory	Lung_transplant	RNFL	0.0683376	0.134632	0.507589	0.611741	56	403628	Original	0.611741	1.07073	-0.0683376	0.933945	-1
neoplasms	Benign_neoplasm_of_other_parts_of_digestive_system	GCL	0.00530786	0.0104574	0.507569	0.611756	9389	392682	Original+Myopia+Height+Weight	0.611756	1.00532	-0.00530786	0.994706	-1
neurological	Complex_regional_central_pain_syndrome	CSI	-0.0772732	0.152263	-0.507499	0.611805	45	402026	Original+Myopia+Height+Weight	0.611805	0.925637	0.0772732	1.08034	1
endocrine/metabolic	Toxic_multinodular_goiter	IPL	0.0430878	0.0849042	0.507487	0.611813	144	401927	Original+Myopia+Height+Weight	0.611813	1.04403	-0.0430878	0.957827	-1
endocrine/metabolic	Anorexia	RPE	0.0132635	0.026136	0.507481	0.611817	1583	400488	Original+Myopia+Height+Weight	0.611817	1.01335	-0.0132635	0.986824	-1
genitourinary	Excessive_or_frequent_menstruation	INL	-0.00562546	0.0110853	-0.50747	0.611825	9055	208560	Original	0.611825	0.99439	0.00562546	1.00564	1
endocrine/metabolic	Toxic_multinodular_goiter	GCC	-0.139641	0.275184	-0.507448	0.611841	16	61177	Original+Myopia+SphericalEquivalent+Height+Weight	0.611841	0.86967	0.139641	1.14986	1
genitourinary	Hypertrophy_of_breast_Gynecomastia_	ISOS+PS	0.0173369	0.0341665	0.507425	0.611856	870	401201	Original+Myopia+Height+Weight	0.611856	1.01749	-0.0173369	0.982812	-1
circulatory system	Stricture_of_artery	ISOS+PS	-0.0140075	0.0276058	-0.507409	0.611868	1326	402358	Original	0.611868	0.98609	0.0140075	1.01411	1
symptoms	Pallor_and_flushing	INL	-0.0717091	0.141326	-0.507402	0.611872	50	61143	Original+Myopia+SphericalEquivalent+Height+Weight	0.611872	0.930802	0.0717091	1.07434	1
sense organs	Sensorineural_hearing_loss	GCC	0.0414509	0.0816941	0.507392	0.61188	158	61035	Original+Myopia+SphericalEquivalent+Height+Weight	0.61188	1.04232	-0.0414509	0.959396	-1
neoplasms	Other_benign_neoplasm_of_uterus	GCL	0.0247506	0.0487908	0.507282	0.611957	427	216428	Original+Myopia+Height+Weight	0.611957	1.02506	-0.0247506	0.975553	-1
musculoskeletal	Acquired_foot_deformities	INL	-0.0126361	0.0249119	-0.507233	0.611991	1788	59405	Original+Myopia+SphericalEquivalent+Height+Weight	0.611991	0.987443	0.0126361	1.01272	1
endocrine/metabolic	Acidosis	GCC	0.00998923	0.0196937	0.50723	0.611993	2659	399412	Original+Myopia+Height+Weight	0.611993	1.01004	-0.00998923	0.990061	-1
neoplasms	Cancer_of_connective_tissue	GCC	-0.0236814	0.0466877	-0.50723	0.611993	467	403217	Original	0.611993	0.976597	0.0236814	1.02396	1
circulatory system	Cardiomyopathy	GCL	-0.0108124	0.0213189	-0.507175	0.612032	2226	401458	Original	0.612032	0.989246	0.0108124	1.01087	1
mental disorders	Dementia_with_cerebral_degenerations	RPE	0.106501	0.210003	0.507141	0.612056	25	61168	Original+Myopia+SphericalEquivalent+Height+Weight	0.612056	1.11238	-0.106501	0.898974	-1
circulatory system	Paroxysmal_tachycardia_unspecified	OPL	-0.0180258	0.0355448	-0.507128	0.612065	811	60382	Original+Myopia+SphericalEquivalent+Height+Weight	0.612065	0.982136	0.0180258	1.01819	1
digestive	Peritoneal_adhesions_postoperative_postinfection_	IPL	0.00673286	0.0132778	0.507075	0.612102	5761	396310	Original+Myopia+Height+Weight	0.612102	1.00676	-0.00673286	0.99329	-1
endocrine/metabolic	Other_disorders_of_metabolism	RNFL	-0.0277599	0.0547479	-0.507049	0.61212	350	60843	Original+Myopia+SphericalEquivalent+Height+Weight	0.61212	0.972622	0.0277599	1.02815	1
hematopoietic	Iron_deficiency_anemia_secondary_to_blood_loss_chronic_	GCL	-0.0192897	0.0380445	-0.507031	0.612133	710	401361	Original+Myopia+Height+Weight	0.612133	0.980895	0.0192897	1.01948	1
respiratory	Acute_pharyngitis	CSI	-0.0146372	0.0288711	-0.506986	0.612165	1256	402428	Original	0.612165	0.985469	0.0146372	1.01474	1
genitourinary	Dyspareunia	ISOS+PS	0.015793	0.0311516	0.506974	0.612173	1040	215815	Original+Myopia+Height+Weight	0.612173	1.01592	-0.015793	0.984331	-1
injuries & poisonings	Adverse_reaction_to_serum_or_vaccine	RPE	-0.0269429	0.0531502	-0.506921	0.612211	379	401692	Original+Myopia+Height+Weight	0.612211	0.973417	0.0269429	1.02731	1
endocrine/metabolic	Lipoprotein_disorders	RPE	0.057184	0.112814	0.506888	0.612234	87	401984	Original+Myopia+Height+Weight	0.612234	1.05885	-0.057184	0.94442	-1
genitourinary	Vaginitis_and_vulvovaginitis	INL	0.0232117	0.045795	0.506861	0.612252	469	216386	Original+Myopia+Height+Weight	0.612252	1.02348	-0.0232117	0.977056	-1
neurological	Muscular_dystrophies	OPL	0.113857	0.224657	0.506803	0.612293	21	61172	Original+Myopia+SphericalEquivalent+Height+Weight	0.612293	1.12059	-0.113857	0.892386	-1
neoplasms	Benign_neoplasm_of_unspecified_sites	RPE	0.0103391	0.0204028	0.506748	0.612332	2597	399474	Original+Myopia+Height+Weight	0.612332	1.01039	-0.0103391	0.989714	-1
injuries & poisonings	Toxic_effect_of_noxious_substances_eaten_as_food	RPE	0.0872248	0.17215	0.50668	0.612379	36	403648	Original	0.612379	1.09114	-0.0872248	0.916471	-1
genitourinary	Hypertrophy_of_female_genital_organs	GCL	0.013809	0.0272543	0.506673	0.612384	1370	216245	Original	0.612384	1.0139	-0.013809	0.986286	-1
dermatologic	Bullous_dermatoses	OPL	0.0318805	0.0629225	0.506663	0.612391	259	403425	Original	0.612391	1.03239	-0.0318805	0.968622	-1
circulatory system	Sinoatrial_node_dysfunction_Bradycardia_	INL	0.0171125	0.0337771	0.50663	0.612415	865	401206	Original+Myopia+Height+Weight	0.612415	1.01726	-0.0171125	0.983033	-1
respiratory	Acute_laryngitis_and_tracheitis	RPE	0.0354473	0.0699675	0.506625	0.612418	219	403465	Original	0.612418	1.03608	-0.0354473	0.965174	-1
respiratory	Bacterial_pneumonia	RPE	0.00461363	0.00910667	0.506621	0.612421	13667	390017	Original	0.612421	1.00462	-0.00461363	0.995397	-1
symptoms	Elevated_sedimentation_rate	GCC	-0.0468123	0.0924049	-0.506599	0.612436	121	403563	Original	0.612436	0.954267	0.0468123	1.04793	1
pregnancy complications	Abnormality_of_organs_and_soft_tissues_of_pelvis_complicating_pregnancy_childbirth_or_the_puerperium	CSI	0.0149044	0.0294208	0.506594	0.612439	1250	215605	Original+Myopia+Height+Weight	0.612439	1.01502	-0.0149044	0.985206	-1
endocrine/metabolic	Hypothyroidism	OPL	0.0035363	0.00698065	0.506587	0.612445	22341	381343	Original	0.612445	1.00354	-0.0035363	0.99647	-1
genitourinary	Cystic_mastopathy	ISOS+PS	0.0177092	0.0349598	0.506559	0.612464	831	216024	Original+Myopia+Height+Weight	0.612464	1.01787	-0.0177092	0.982447	-1
genitourinary	Urethral_stricture_not_specified_as_infectious_	INL	-0.00763476	0.0150719	-0.506555	0.612467	4516	399168	Original	0.612467	0.992394	0.00763476	1.00766	1
respiratory	Empyema_and_pneumothorax	ISOS+PS	0.0117641	0.0232259	0.506509	0.6125	1875	400196	Original+Myopia+Height+Weight	0.6125	1.01183	-0.0117641	0.988305	-1
respiratory	Pneumonia_due_to_fungus_mycoses_	IPL	-0.034115	0.0673541	-0.506502	0.612504	223	403461	Original	0.612504	0.96646	0.034115	1.0347	1
neoplasms	Neoplasm_of_uncertain_behavior	IPL	-0.0122034	0.0240943	-0.506486	0.612515	1739	401945	Original	0.612515	0.987871	0.0122034	1.01228	1
respiratory	Respiratory_arrest	GCC	-0.0368281	0.0727162	-0.506463	0.612532	193	403491	Original	0.612532	0.963842	0.0368281	1.03751	1
mental disorders	Alcoholic_liver_damage	OPL	-0.0141962	0.0280302	-0.506459	0.612535	1272	400799	Original+Myopia+Height+Weight	0.612535	0.985904	0.0141962	1.0143	1
digestive	Other_intestinal_obstruction	RPE	-0.0198661	0.0392273	-0.506435	0.612551	736	60457	Original+Myopia+SphericalEquivalent+Height+Weight	0.612551	0.98033	0.0198661	1.02006	1
dermatologic	Dermatomyositis	IPL	-0.0657544	0.129842	-0.50642	0.612562	63	403621	Original	0.612562	0.936361	0.0657544	1.06796	1
digestive	Jaundice_not_of_newborn_	IPL	0.0138058	0.0272663	0.506331	0.612625	1335	402349	Original	0.612625	1.0139	-0.0138058	0.986289	-1
circulatory system	Polyarteritis_nodosa_and_allied_conditions	ISOS+PS	-0.0134597	0.0265868	-0.506257	0.612676	1430	402254	Original	0.612676	0.98663	0.0134597	1.01355	1
infectious diseases	Other_infectious_and_parasitic_diseases	CSI	-0.0230435	0.0455205	-0.506223	0.6127	502	401569	Original+Myopia+Height+Weight	0.6127	0.97722	0.0230435	1.02331	1
circulatory system	Paroxysmal_ventricular_tachycardia	ISOS+PS	0.0311183	0.0614723	0.506217	0.612704	275	60918	Original+Myopia+SphericalEquivalent+Height+Weight	0.612704	1.03161	-0.0311183	0.969361	-1
endocrine/metabolic	Type_2_diabetes_with_renal_manifestations	INL	0.0242477	0.047906	0.506152	0.61275	480	403204	Original	0.61275	1.02454	-0.0242477	0.976044	-1
endocrine/metabolic	Gout	IPL	0.00736426	0.0145499	0.506138	0.612759	4840	398844	Original	0.612759	1.00739	-0.00736426	0.992663	-1
endocrine/metabolic	Carcinoid_syndrome	CSI	-0.0636967	0.125867	-0.506063	0.612812	65	402006	Original+Myopia+Height+Weight	0.612812	0.93829	0.0636967	1.06577	1
neoplasms	Secondary_malignant_neoplasm	INL	-0.00411906	0.00813946	-0.50606	0.612814	15787	386284	Original+Myopia+Height+Weight	0.612814	0.995889	0.00411906	1.00413	1
hematopoietic	Iron_deficiency_anemias	GCL	-0.00426071	0.00841965	-0.506043	0.612826	14906	387165	Original+Myopia+Height+Weight	0.612826	0.995748	0.00426071	1.00427	1
circulatory system	Atherosclerosis	IPL	0.0156988	0.031023	0.506037	0.612831	1032	402652	Original	0.612831	1.01582	-0.0156988	0.984424	-1
injuries & poisonings	Toxic_effect_of_non_ethyl_alcohol_and_petroleum_and_other_solvents	CSI	0.0377942	0.0746909	0.506008	0.612851	186	401885	Original+Myopia+Height+Weight	0.612851	1.03852	-0.0377942	0.962911	-1
injuries & poisonings	Concussion	CSI	0.0636287	0.12575	0.505992	0.612862	65	402006	Original+Myopia+Height+Weight	0.612862	1.0657	-0.0636287	0.938353	-1
digestive	Gingival_and_periodontal_diseases	INL	0.0284713	0.0562745	0.505937	0.612901	367	60826	Original+Myopia+SphericalEquivalent+Height+Weight	0.612901	1.02888	-0.0284713	0.97193	-1
respiratory	Chronic_bronchitis	GCC	-0.0068415	0.0135229	-0.50592	0.612913	5815	397869	Original	0.612913	0.993182	0.0068415	1.00686	1
endocrine/metabolic	Disorders_involving_the_immune_mechanism	GCL	-0.0237313	0.0469076	-0.505915	0.612916	451	403233	Original	0.612916	0.976548	0.0237313	1.02402	1
mental disorders	Tobacco_use_disorder	IPL	0.00374861	0.00741053	0.505849	0.612963	26000	376071	Original+Myopia+Height+Weight	0.612963	1.00376	-0.00374861	0.996258	-1
sense organs	Dizziness_and_giddiness_Light_headedness_and_vertigo_	INL	-0.0145945	0.0288517	-0.505844	0.612966	1329	59864	Original+Myopia+SphericalEquivalent+Height+Weight	0.612966	0.985511	0.0145945	1.0147	1
injuries & poisonings	Toxic_effect_of_corrosive_aromatics_acids_and_caustic_alkalis	RPE	-0.0992853	0.196299	-0.505786	0.613007	28	402043	Original+Myopia+Height+Weight	0.613007	0.905484	0.0992853	1.10438	1
injuries & poisonings	Fracture_of_radius_and_ulna	ISOS+PS	0.0486373	0.0961682	0.505752	0.613031	111	61082	Original+Myopia+SphericalEquivalent+Height+Weight	0.613031	1.04984	-0.0486373	0.952527	-1
neurological	Nonspecific_abnormal_results_of_function_study_of_brain_and_central_nervous_system	OPL	-0.0861122	0.170272	-0.505733	0.613044	33	402038	Original+Myopia+Height+Weight	0.613044	0.917491	0.0861122	1.08993	1
neoplasms	Malignant_neoplasm_of_kidney_except_pelvis	GCC	0.012743	0.0251978	0.505717	0.613056	1601	400470	Original+Myopia+Height+Weight	0.613056	1.01282	-0.012743	0.987338	-1
digestive	Gingival_and_periodontal_diseases	RNFL	-0.0107041	0.0211665	-0.505711	0.61306	2302	401382	Original	0.61306	0.989353	0.0107041	1.01076	1
neoplasms	Benign_neoplasm_of_eye	ISOS+PS	0.0343705	0.0679751	0.505633	0.613114	216	403468	Original	0.613114	1.03497	-0.0343705	0.966213	-1
dermatologic	Alopecia	GCL	-0.0659471	0.13043	-0.505614	0.613127	65	61128	Original+Myopia+SphericalEquivalent+Height+Weight	0.613127	0.93618	0.0659471	1.06817	1
endocrine/metabolic	Diabetes_insipidus	CSI	-0.0464317	0.0918372	-0.505587	0.613147	124	403560	Original	0.613147	0.95463	0.0464317	1.04753	1
musculoskeletal	Kyphoscoliosis_and_scoliosis	RNFL	0.0160563	0.0317587	0.505572	0.613157	1007	401064	Original+Myopia+Height+Weight	0.613157	1.01619	-0.0160563	0.984072	-1
neurological	Disorders_of_the_autonomic_nervous_system	RPE	-0.0260544	0.0515364	-0.505554	0.61317	404	403280	Original	0.61317	0.974282	0.0260544	1.0264	1
pregnancy complications	Hemorrhage_during_pregnancy_childbirth_and_postpartum	INL	-0.0117574	0.023257	-0.50554	0.61318	2031	215584	Original	0.61318	0.988311	0.0117574	1.01183	1
genitourinary	Polyp_of_female_genital_organs	GCL	-0.0124709	0.0246698	-0.505512	0.613199	1798	30902	Original+Myopia+SphericalEquivalent+Height+Weight	0.613199	0.987607	0.0124709	1.01255	1
sense organs	Disorders_of_the_globe	RPE	0.0713517	0.141154	0.505488	0.613216	56	61137	Original+Myopia+SphericalEquivalent+Height+Weight	0.613216	1.07396	-0.0713517	0.931134	-1
genitourinary	Other_symptoms_involving_urinary_system	GCC	0.0595236	0.117755	0.505486	0.613218	73	401998	Original+Myopia+Height+Weight	0.613218	1.06133	-0.0595236	0.942213	-1
dermatologic	Disorders_of_sweat_glands	OPL	0.0321041	0.0635166	0.505444	0.613247	257	401814	Original+Myopia+Height+Weight	0.613247	1.03262	-0.0321041	0.968406	-1
genitourinary	Calculus_of_ureter	ISOS+PS	-0.0091883	0.0181789	-0.505437	0.613252	3073	400611	Original	0.613252	0.990854	0.0091883	1.00923	1
sense organs	Corneal_degenerations	OPL	-0.0386291	0.0764321	-0.505404	0.613275	174	61019	Original+Myopia+SphericalEquivalent+Height+Weight	0.613275	0.962107	0.0386291	1.03938	1
genitourinary	Pain_and_other_symptoms_associated_with_female_genital_organs	CSI	0.027512	0.0544381	0.505381	0.613291	368	32332	Original+Myopia+SphericalEquivalent+Height+Weight	0.613291	1.02789	-0.027512	0.972863	-1
infectious diseases	Infestation_lice_mites_	ISOS+PS	0.0669285	0.132438	0.505358	0.613308	57	402014	Original+Myopia+Height+Weight	0.613308	1.06922	-0.0669285	0.935262	-1
endocrine/metabolic	Lack_of_normal_physiological_development	OPL	0.0978109	0.19356	0.505327	0.613329	28	403656	Original	0.613329	1.10275	-0.0978109	0.90682	-1
endocrine/metabolic	Lack_of_normal_physiological_development_unspecified	OPL	0.0978109	0.19356	0.505327	0.613329	28	403656	Original	0.613329	1.10275	-0.0978109	0.90682	-1
musculoskeletal	Ankylosing_spondylitis	IPL	-0.0205371	0.0406414	-0.505324	0.613331	598	401473	Original+Myopia+Height+Weight	0.613331	0.979672	0.0205371	1.02075	1
mental disorders	Hallucinations	GCL	0.0516447	0.102207	0.505293	0.613353	99	61094	Original+Myopia+SphericalEquivalent+Height+Weight	0.613353	1.053	-0.0516447	0.949666	-1
symptoms	Syncope_and_collapse	CSI	0.00444787	0.0088027	0.505285	0.613359	14008	388063	Original+Myopia+Height+Weight	0.613359	1.00446	-0.00444787	0.995562	-1
endocrine/metabolic	Impaired_fasting_glucose	RNFL	-0.0159809	0.0316293	-0.505256	0.613379	1023	401048	Original+Myopia+Height+Weight	0.613379	0.984146	0.0159809	1.01611	1
circulatory system	Raynaud_s_syndrome	GCC	-0.011029	0.0218317	-0.505185	0.613429	2149	399922	Original+Myopia+Height+Weight	0.613429	0.989032	0.011029	1.01109	1
musculoskeletal	Laxity_of_ligament_or_hypermobility_syndrome	GCL	0.034693	0.0686794	0.505144	0.613458	213	401858	Original+Myopia+Height+Weight	0.613458	1.0353	-0.034693	0.965902	-1
mental disorders	Phobia	RNFL	-0.0134549	0.0266384	-0.505095	0.613492	1449	402235	Original	0.613492	0.986635	0.0134549	1.01355	1
endocrine/metabolic	Ovarian_dysfunction	INL	0.0276539	0.0547543	0.505053	0.613521	345	217270	Original	0.613521	1.02804	-0.0276539	0.972725	-1
neoplasms	Malignant_neoplasm_of_retroperitoneum_and_peritoneum	IPL	-0.0285366	0.0565105	-0.504978	0.613574	309	403375	Original	0.613574	0.971867	0.0285366	1.02895	1
circulatory system	Cerebral_atherosclerosis	ISOS+PS	0.0221251	0.0438144	0.504974	0.613577	525	401546	Original+Myopia+Height+Weight	0.613577	1.02237	-0.0221251	0.978118	-1
sense organs	Chorioretinal_scars	INL	-0.0839835	0.166314	-0.504968	0.613581	44	61149	Original+Myopia+SphericalEquivalent+Height+Weight	0.613581	0.919446	0.0839835	1.08761	1
pregnancy complications	Antepartum_hemorrhage_abruptio_placentae_and_placenta_previa	GCC	0.0175137	0.0346895	0.504869	0.613651	879	215976	Original+Myopia+Height+Weight	0.613651	1.01767	-0.0175137	0.982639	-1
sense organs	Myringitis	RPE	0.111262	0.220378	0.504866	0.613653	22	403662	Original	0.613653	1.11769	-0.111262	0.894705	-1
neurological	Sleep_apnea	GCL	0.00595254	0.0117906	0.504854	0.613661	7438	396246	Original	0.613661	1.00597	-0.00595254	0.994065	-1
pregnancy complications	Ectopic_pregnancy	IPL	0.0301058	0.0596386	0.504804	0.613696	290	216565	Original+Myopia+Height+Weight	0.613696	1.03056	-0.0301058	0.970343	-1
neoplasms	Thyroid_cancer	GCL	-0.0222205	0.044025	-0.504724	0.613753	521	403163	Original	0.613753	0.978025	0.0222205	1.02247	1
mental disorders	Agorophobia_social_phobia_and_panic_disorder	GCC	-0.0132094	0.0261774	-0.504609	0.613833	1492	400579	Original+Myopia+Height+Weight	0.613833	0.986877	0.0132094	1.0133	1
congenital anomalies	Chromosomal_anomalies	OPL	0.0466017	0.0923525	0.504607	0.613835	122	403562	Original	0.613835	1.0477	-0.0466017	0.954467	-1
sense organs	Retinoschisis_and_retinal_cysts	OPL	0.0429687	0.0851601	0.504564	0.613865	140	403544	Original	0.613865	1.04391	-0.0429687	0.957941	-1
digestive	Celiac_disease	RNFL	-0.026975	0.0534642	-0.504544	0.613879	357	60836	Original+Myopia+SphericalEquivalent+Height+Weight	0.613879	0.973386	0.026975	1.02734	1
circulatory system	Primary_intrinsic_cardiomyopathies	GCC	0.0109971	0.021798	0.504499	0.613911	2160	401524	Original	0.613911	1.01106	-0.0109971	0.989063	-1
congenital anomalies	Esophageal_atresia_tracheoesophageal_fistula	RNFL	0.0675123	0.133835	0.504444	0.613949	57	403627	Original	0.613949	1.06984	-0.0675123	0.934716	-1
pregnancy complications	Early_or_threatened_labor_hemorrhage_in_early_pregnancy	ISOS+PS	-0.0258869	0.0513196	-0.504426	0.613962	450	32250	Original+Myopia+SphericalEquivalent+Height+Weight	0.613962	0.974445	0.0258869	1.02622	1
endocrine/metabolic	Polycystic_ovaries	GCL	0.0294877	0.058458	0.504425	0.613963	305	216550	Original+Myopia+Height+Weight	0.613963	1.02993	-0.0294877	0.970943	-1
mental disorders	Aphasia_speech_disturbance	IPL	-0.00935656	0.0185493	-0.504415	0.61397	2941	400743	Original	0.61397	0.990687	0.00935656	1.0094	1
neoplasms	Cancer_of_brain_and_nervous_system	RNFL	0.0172811	0.0342629	0.504367	0.614003	862	402822	Original	0.614003	1.01743	-0.0172811	0.982867	-1
circulatory system	Phlebitis_and_thrombophlebitis_of_lower_extremities	GCL	-0.00714684	0.0141711	-0.504326	0.614032	5055	397016	Original+Myopia+Height+Weight	0.614032	0.992879	0.00714684	1.00717	1
congenital anomalies	Cardiac_shunt_heart_septal_defect	OPL	-0.0178577	0.0354099	-0.504313	0.614042	792	401279	Original+Myopia+Height+Weight	0.614042	0.982301	0.0178577	1.01802	1
genitourinary	Hypertrophy_of_breast_Gynecomastia_	RNFL	-0.0172173	0.0341414	-0.504295	0.614054	875	402809	Original	0.614054	0.98293	0.0172173	1.01737	1
dermatologic	Disorders_of_sweat_glands	OPL	0.0315716	0.0626079	0.504275	0.614068	263	403421	Original	0.614068	1.03208	-0.0315716	0.968922	-1
hematopoietic	Acquired_coagulation_factor_deficiency	RNFL	0.113243	0.224572	0.504264	0.614076	20	403664	Original	0.614076	1.1199	-0.113243	0.892933	-1
genitourinary	Hyperplasia_of_prostate	GCC	-0.00403594	0.00800411	-0.504233	0.614098	18509	167560	Original	0.614098	0.995972	0.00403594	1.00404	1
endocrine/metabolic	Type_1_diabetes_with_ophthalmic_manifestations	OPL	0.0193619	0.0383994	0.504223	0.614104	692	401379	Original+Myopia+Height+Weight	0.614104	1.01955	-0.0193619	0.980824	-1
endocrine/metabolic	Polycystic_ovaries	GCC	0.076753	0.15223	0.504191	0.614127	47	32653	Original+Myopia+SphericalEquivalent+Height+Weight	0.614127	1.07978	-0.076753	0.926119	-1
genitourinary	Infertility_female	RNFL	0.016378	0.0324844	0.50418	0.614135	1001	216614	Original	0.614135	1.01651	-0.016378	0.983755	-1
circulatory system	Noninfectious_disorders_of_lymphatic_channels	CSI	-0.032691	0.0648407	-0.504174	0.614139	252	60941	Original+Myopia+SphericalEquivalent+Height+Weight	0.614139	0.967838	0.032691	1.03323	1
sense organs	Traumatic_cataract	CSI	0.0461385	0.0915227	0.504121	0.614177	126	403558	Original	0.614177	1.04722	-0.0461385	0.95491	-1
infectious diseases	Gram_positive_septicemia	IPL	-0.0165799	0.0328904	-0.504096	0.614194	930	402754	Original	0.614194	0.983557	0.0165799	1.01672	1
neoplasms	Thyroid_cancer	INL	-0.0597623	0.118579	-0.503987	0.61427	83	61110	Original+Myopia+SphericalEquivalent+Height+Weight	0.61427	0.941988	0.0597623	1.06158	1
neurological	Epilepsy	RNFL	0.0140496	0.0278815	0.503904	0.614329	1307	400764	Original+Myopia+Height+Weight	0.614329	1.01415	-0.0140496	0.986049	-1
dermatologic	Scar_conditions_and_fibrosis_of_skin	CSI	0.00959734	0.0190476	0.503861	0.614359	2875	399196	Original+Myopia+Height+Weight	0.614359	1.00964	-0.00959734	0.990449	-1
mental disorders	Agorophobia_social_phobia_and_panic_disorder	RNFL	-0.0131006	0.0260038	-0.503794	0.614406	1508	402176	Original	0.614406	0.986985	0.0131006	1.01319	1
sense organs	Disorders_of_acoustic_nerve	GCL	0.0772577	0.153357	0.503776	0.614419	43	402028	Original+Myopia+Height+Weight	0.614419	1.08032	-0.0772577	0.925651	-1
musculoskeletal	Osteitis_deformans_and_osteopathies_associated_with_other_disorders_classified_elsewhere	GCC	0.0557171	0.110601	0.503768	0.614425	85	401986	Original+Myopia+Height+Weight	0.614425	1.0573	-0.0557171	0.945807	-1
digestive	Periodontitis_acute_or_chronic_	OPL	0.0337299	0.0669587	0.503741	0.614443	251	60942	Original+Myopia+SphericalEquivalent+Height+Weight	0.614443	1.03431	-0.0337299	0.966833	-1
respiratory	Influenza	IPL	-0.0327637	0.0650479	-0.503686	0.614482	250	60943	Original+Myopia+SphericalEquivalent+Height+Weight	0.614482	0.967767	0.0327637	1.03331	1
digestive	Toxic_gastroenteritis_and_colitis	ISOS+PS	-0.0219176	0.0435173	-0.503654	0.614505	532	403152	Original	0.614505	0.978321	0.0219176	1.02216	1
sense organs	Glaucoma	IPL	-0.0135883	0.0269802	-0.503642	0.614513	1568	59625	Original+Myopia+SphericalEquivalent+Height+Weight	0.614513	0.986504	0.0135883	1.01368	1
endocrine/metabolic	Immunity_deficiency	RNFL	0.0264167	0.0524516	0.503641	0.614514	367	401704	Original+Myopia+Height+Weight	0.614514	1.02677	-0.0264167	0.973929	-1
musculoskeletal	Reiter_s_disease	RPE	0.0986109	0.195815	0.503592	0.614548	28	402043	Original+Myopia+Height+Weight	0.614548	1.10364	-0.0986109	0.906095	-1
pregnancy complications	Cervical_incompetence	IPL	-0.077221	0.153357	-0.503538	0.614586	52	217563	Original	0.614586	0.925685	0.077221	1.08028	1
endocrine/metabolic	Disorders_of_bilirubin_excretion	RNFL	0.0513311	0.101967	0.503407	0.614678	100	61093	Original+Myopia+SphericalEquivalent+Height+Weight	0.614678	1.05267	-0.0513311	0.949964	-1
neoplasms	Cervical_intraepithelial_neoplasia_CIN_Cervical_dysplasia_	GCL	-0.0261111	0.0518715	-0.503381	0.614697	405	32295	Original+Myopia+SphericalEquivalent+Height+Weight	0.614697	0.974227	0.0261111	1.02646	1
endocrine/metabolic	Thyroiditis	IPL	0.0243253	0.0483299	0.503319	0.61474	428	401643	Original+Myopia+Height+Weight	0.61474	1.02462	-0.0243253	0.975968	-1
neoplasms	Cancer_of_other_male_genital_organs	RPE	-0.022503	0.0447135	-0.503272	0.614773	538	185531	Original	0.614773	0.977748	0.022503	1.02276	1
pregnancy complications	Anemia_during_pregnancy	RNFL	0.017345	0.0344657	0.503254	0.614786	896	216719	Original	0.614786	1.0175	-0.017345	0.982805	-1
dermatologic	Psoriatic_arthropathy	RPE	-0.047063	0.0935243	-0.503217	0.614812	124	61069	Original+Myopia+SphericalEquivalent+Height+Weight	0.614812	0.954027	0.047063	1.04819	1
hematopoietic	Diseases_of_white_blood_cells	RPE	0.0149111	0.0296345	0.503166	0.614848	1231	400840	Original+Myopia+Height+Weight	0.614848	1.01502	-0.0149111	0.9852	-1
digestive	Periapical_abscess	CSI	0.0128404	0.0255252	0.50305	0.614929	1613	402071	Original	0.614929	1.01292	-0.0128404	0.987242	-1
musculoskeletal	Spondylosis_and_allied_disorders	RNFL	0.00816674	0.0162355	0.503019	0.614951	3886	399798	Original	0.614951	1.0082	-0.00816674	0.991867	-1
infectious diseases	Human_immunodeficiency_virus_HIV_disease	OPL	-0.0367662	0.0731008	-0.502953	0.614998	205	401866	Original+Myopia+Height+Weight	0.614998	0.963901	0.0367662	1.03745	1
musculoskeletal	Other_disorders_of_soft_tissues	RPE	-0.0116737	0.0232108	-0.502944	0.615003	2014	400057	Original+Myopia+Height+Weight	0.615003	0.988394	0.0116737	1.01174	1
infectious diseases	Althete_s_foot	ISOS+PS	-0.034596	0.0687931	-0.502899	0.615035	213	403471	Original	0.615035	0.965996	0.034596	1.0352	1
musculoskeletal	Panniculitis	GCL	0.149312	0.296904	0.502896	0.615037	12	61181	Original+Myopia+SphericalEquivalent+Height+Weight	0.615037	1.16104	-0.149312	0.8613	-1
circulatory system	Chronic_pericarditis	RNFL	0.0430256	0.0855657	0.502837	0.615079	140	403544	Original	0.615079	1.04396	-0.0430256	0.957887	-1
digestive	Inguinal_hernia	GCL	0.00377297	0.00750338	0.502836	0.615079	19869	383815	Original	0.615079	1.00378	-0.00377297	0.996234	-1
injuries & poisonings	Poisoning_by_drugs_primarily_affecting_the_autonomic_nervous_system	GCL	0.0324468	0.0645296	0.502819	0.615091	240	403444	Original	0.615091	1.03298	-0.0324468	0.968074	-1
neoplasms	Cancer_of_other_female_genital_organs_excluding_uterus_and_ovary_	RNFL	0.0252083	0.0501378	0.502779	0.615119	405	217210	Original	0.615119	1.02553	-0.0252083	0.975107	-1
infectious diseases	Herpes_simplex	ISOS+PS	0.074116	0.147437	0.502697	0.615177	47	61146	Original+Myopia+SphericalEquivalent+Height+Weight	0.615177	1.07693	-0.074116	0.928564	-1
digestive	Disorders_of_esophageal_motility	INL	0.0420918	0.0837323	0.502695	0.615179	152	61041	Original+Myopia+SphericalEquivalent+Height+Weight	0.615179	1.04299	-0.0420918	0.958782	-1
injuries & poisonings	Adverse_reaction_to_serum_or_vaccine	RPE	-0.0266649	0.0530444	-0.502691	0.615182	381	403303	Original	0.615182	0.973687	0.0266649	1.02702	1
endocrine/metabolic	Type_1_diabetes_with_renal_manifestations	OPL	0.124222	0.247121	0.502678	0.615191	18	61175	Original+Myopia+SphericalEquivalent+Height+Weight	0.615191	1.13227	-0.124222	0.883184	-1
symptoms	Cardiogenic_shock	ISOS+PS	0.0359291	0.0714811	0.502638	0.615219	197	401874	Original+Myopia+Height+Weight	0.615219	1.03658	-0.0359291	0.964709	-1
congenital anomalies	Congenital_musculoskeletal_deformities_of_spine	RPE	0.11439	0.227626	0.502535	0.615292	22	61171	Original+Myopia+SphericalEquivalent+Height+Weight	0.615292	1.12119	-0.11439	0.89191	-1
musculoskeletal	Behcet_s_syndrome	RPE	-0.0828281	0.164822	-0.502531	0.615294	40	403644	Original	0.615294	0.920509	0.0828281	1.08636	1
neurological	Lack_of_coordination	CSI	-0.0211126	0.0420135	-0.502518	0.615303	589	401482	Original+Myopia+Height+Weight	0.615303	0.979109	0.0211126	1.02134	1
symptoms	Hypothermia_Chills	RNFL	-0.0243487	0.0484548	-0.502502	0.615314	433	403251	Original	0.615314	0.975945	0.0243487	1.02465	1
injuries & poisonings	Open_wounds_of_head_neck_and_trunk	OPL	0.017578	0.0349832	0.502471	0.615337	846	60347	Original+Myopia+SphericalEquivalent+Height+Weight	0.615337	1.01773	-0.017578	0.982576	-1
genitourinary	Other_disorders_of_prostate	ISOS+PS	0.0284538	0.0566304	0.502448	0.615353	327	28166	Original+Myopia+SphericalEquivalent+Height+Weight	0.615353	1.02886	-0.0284538	0.971947	-1
injuries & poisonings	Injuries_to_the_nervous_system	ISOS+PS	-0.0116505	0.0231926	-0.502337	0.615431	1873	401811	Original	0.615431	0.988417	0.0116505	1.01172	1
neoplasms	Benign_neoplasm_of_eye_uveal	GCL	0.112523	0.224008	0.502316	0.615445	20	61173	Original+Myopia+SphericalEquivalent+Height+Weight	0.615445	1.1191	-0.112523	0.893577	-1
musculoskeletal	Acquired_deformities_of_finger	GCC	-0.0300433	0.0598135	-0.502283	0.615469	284	401787	Original+Myopia+Height+Weight	0.615469	0.970404	0.0300433	1.0305	1
musculoskeletal	Other_unspecified_back_disorders	IPL	-0.01802	0.0358766	-0.502277	0.615473	783	401288	Original+Myopia+Height+Weight	0.615473	0.982141	0.01802	1.01818	1
sense organs	Cornea_replaced_by_transplant	RPE	0.104076	0.207217	0.502257	0.615487	26	61167	Original+Myopia+SphericalEquivalent+Height+Weight	0.615487	1.10968	-0.104076	0.901157	-1
digestive	Functional_digestive_disorders	IPL	0.00275499	0.00548547	0.502233	0.615504	36842	366842	Original	0.615504	1.00276	-0.00275499	0.997249	-1
digestive	Acute_periodontitis	RNFL	0.0397609	0.0791703	0.50222	0.615512	165	401906	Original+Myopia+Height+Weight	0.615512	1.04056	-0.0397609	0.961019	-1
neoplasms	Benign_neoplasm_of_uterus	OPL	-0.0121907	0.0242743	-0.502207	0.615522	2098	30602	Original+Myopia+SphericalEquivalent+Height+Weight	0.615522	0.987883	0.0121907	1.01227	1
genitourinary	Prostatitis	IPL	-0.0108458	0.021597	-0.502187	0.615536	2169	183047	Original+Myopia+Height+Weight	0.615536	0.989213	0.0108458	1.0109	1
congenital anomalies	Congenital_musculoskeletal_deformities_of_spine	OPL	0.0406415	0.0809305	0.502178	0.615542	158	403526	Original	0.615542	1.04148	-0.0406415	0.960173	-1
musculoskeletal	Reiter_s_disease	ISOS+PS	-0.0935056	0.186208	-0.502157	0.615557	29	403655	Original	0.615557	0.910733	0.0935056	1.09802	1
symptoms	Symptoms_of_the_muscles	INL	0.0257837	0.0513459	0.502156	0.615558	382	403302	Original	0.615558	1.02612	-0.0257837	0.974546	-1
mental disorders	Delirium_due_to_conditions_classified_elsewhere	RNFL	0.0245536	0.0488996	0.502123	0.615581	439	60754	Original+Myopia+SphericalEquivalent+Height+Weight	0.615581	1.02486	-0.0245536	0.975745	-1
digestive	Other_specified_gastritis	INL	0.0109482	0.0218043	0.502112	0.615589	2347	58846	Original+Myopia+SphericalEquivalent+Height+Weight	0.615589	1.01101	-0.0109482	0.989111	-1
sense organs	Chorioretinal_inflammations_scars_and_other_disorders_of_choroid	INL	-0.0583403	0.116202	-0.502058	0.615627	84	61109	Original+Myopia+SphericalEquivalent+Height+Weight	0.615627	0.943329	0.0583403	1.06008	1
circulatory system	Raynaud_s_syndrome	GCC	-0.0109125	0.021737	-0.502025	0.61565	2166	401518	Original	0.61565	0.989147	0.0109125	1.01097	1
circulatory system	Other_hypertrophic_cardiomyopathy	RNFL	0.0279921	0.0557618	0.501994	0.615672	334	403350	Original	0.615672	1.02839	-0.0279921	0.972396	-1
digestive	Diseases_of_the_salivary_glands	RNFL	0.0162024	0.0322784	0.501959	0.615696	978	401093	Original+Myopia+Height+Weight	0.615696	1.01633	-0.0162024	0.983928	-1
dermatologic	Sarcoidosis	RNFL	0.0386604	0.0770386	0.501832	0.615786	188	61005	Original+Myopia+SphericalEquivalent+Height+Weight	0.615786	1.03942	-0.0386604	0.962077	-1
injuries & poisonings	Adverse_drug_events_and_drug_allergies	CSI	0.0220676	0.0439748	0.501824	0.615791	536	401535	Original+Myopia+Height+Weight	0.615791	1.02231	-0.0220676	0.978174	-1
dermatologic	Sicca_syndrome	RNFL	0.0443421	0.0883667	0.501797	0.61581	139	61054	Original+Myopia+SphericalEquivalent+Height+Weight	0.61581	1.04534	-0.0443421	0.956627	-1
congenital anomalies	Congenital_cataract_and_lens_anomalies	GCL	0.137212	0.273446	0.501789	0.615816	14	61179	Original+Myopia+SphericalEquivalent+Height+Weight	0.615816	1.14707	-0.137212	0.871785	-1
digestive	Anal_and_rectal_polyp	RNFL	-0.00479045	0.00954684	-0.501784	0.61582	11477	392207	Original	0.61582	0.995221	0.00479045	1.0048	1
congenital anomalies	Pectus_and_other_congenital_anomalies_of_ribs_sternum	INL	0.0703334	0.140192	0.501693	0.615883	49	403635	Original	0.615883	1.07287	-0.0703334	0.932083	-1
neoplasms	Cancer_of_brain_and_nervous_system	OPL	0.0461837	0.0920574	0.501684	0.61589	122	61071	Original+Myopia+SphericalEquivalent+Height+Weight	0.61589	1.04727	-0.0461837	0.954867	-1
respiratory	Asthma_with_exacerbation	IPL	0.0276935	0.0552059	0.50164	0.615921	336	403348	Original	0.615921	1.02808	-0.0276935	0.972686	-1
respiratory	Dependence_on_respirator_Ventilator_or_supplemental_oxygen	GCL	0.0154399	0.0307815	0.501596	0.615952	1066	402618	Original	0.615952	1.01556	-0.0154399	0.984679	-1
digestive	Abdominal_hernia	RPE	0.00593731	0.0118377	0.50156	0.615977	9734	51459	Original+Myopia+SphericalEquivalent+Height+Weight	0.615977	1.00595	-0.00593731	0.99408	-1
sense organs	Diplopia_and_disorders_of_binocular_vision	INL	0.0144659	0.0288424	0.501549	0.615984	1199	400872	Original+Myopia+Height+Weight	0.615984	1.01457	-0.0144659	0.985638	-1
genitourinary	Cystic_mastopathy	INL	0.048095	0.0958954	0.501536	0.615994	114	32586	Original+Myopia+SphericalEquivalent+Height+Weight	0.615994	1.04927	-0.048095	0.953043	-1
neurological	Complex_regional_central_pain_syndrome	CSI	-0.0763569	0.152248	-0.50153	0.615998	45	403639	Original	0.615998	0.926486	0.0763569	1.07935	1
neoplasms	Chemotherapy	RPE	-0.0098128	0.0195663	-0.501515	0.616009	3070	58123	Original+Myopia+SphericalEquivalent+Height+Weight	0.616009	0.990235	0.0098128	1.00986	1
digestive	Chronic_liver_disease_and_cirrhosis	GCC	0.0172724	0.0344441	0.501461	0.616046	908	60285	Original+Myopia+SphericalEquivalent+Height+Weight	0.616046	1.01742	-0.0172724	0.982876	-1
injuries & poisonings	Allergies_other	GCC	0.0207041	0.0412888	0.501445	0.616058	603	401468	Original+Myopia+Height+Weight	0.616058	1.02092	-0.0207041	0.979509	-1
dermatologic	Pilonidal_cyst	INL	0.0215618	0.0430019	0.501415	0.616079	546	403138	Original	0.616079	1.0218	-0.0215618	0.978669	-1
endocrine/metabolic	Disorders_of_plasma_protein_metabolism	IPL	0.0466503	0.0930451	0.501373	0.616108	129	61064	Original+Myopia+SphericalEquivalent+Height+Weight	0.616108	1.04776	-0.0466503	0.954421	-1
endocrine/metabolic	Other_immunological_findings	GCL	-0.0266618	0.0531798	-0.501352	0.616123	356	403328	Original	0.616123	0.97369	0.0266618	1.02702	1
neoplasms	Benign_neoplasm_of_other_parts_of_digestive_system	CSI	-0.00533441	0.0106401	-0.501351	0.616124	9426	394258	Original	0.616124	0.99468	0.00533441	1.00535	1
respiratory	Pneumoconiosis	OPL	-0.0226657	0.0452109	-0.501332	0.616138	478	403206	Original	0.616138	0.977589	0.0226657	1.02292	1
genitourinary	Pelvic_inflammatory_disease_NOS	RPE	-0.0297934	0.059437	-0.50126	0.616188	312	216543	Original+Myopia+Height+Weight	0.616188	0.970646	0.0297934	1.03024	1
dermatologic	Sebaceous_cyst	CSI	0.00528151	0.010537	0.501236	0.616205	9586	394098	Original	0.616205	1.0053	-0.00528151	0.994732	-1
digestive	Other_biliary_tract_disease	RPE	0.00659244	0.0131539	0.501176	0.616248	6330	395741	Original+Myopia+Height+Weight	0.616248	1.00661	-0.00659244	0.993429	-1
genitourinary	Fibroadenosis_of_breast	RPE	0.105303	0.210135	0.501123	0.616285	27	32673	Original+Myopia+SphericalEquivalent+Height+Weight	0.616285	1.11105	-0.105303	0.900051	-1
respiratory	Cough	GCC	-0.0182043	0.0363275	-0.501118	0.616288	814	60379	Original+Myopia+SphericalEquivalent+Height+Weight	0.616288	0.98196	0.0182043	1.01837	1
musculoskeletal	Difficulty_in_walking	IPL	0.0510745	0.101923	0.501108	0.616295	105	61088	Original+Myopia+SphericalEquivalent+Height+Weight	0.616295	1.0524	-0.0510745	0.950208	-1
musculoskeletal	Osteitis_deformans_and_osteopathies_associated_with_other_disorders_classified_elsewhere	GCC	0.055411	0.110578	0.501103	0.616298	85	403599	Original	0.616298	1.05697	-0.055411	0.946096	-1
endocrine/metabolic	Vitamin_deficiency	GCL	-0.00734853	0.0146648	-0.5011	0.616301	4821	397250	Original+Myopia+Height+Weight	0.616301	0.992678	0.00734853	1.00738	1
endocrine/metabolic	Type_2_diabetes_with_renal_manifestations	CSI	-0.0558636	0.111503	-0.501006	0.616367	92	61101	Original+Myopia+SphericalEquivalent+Height+Weight	0.616367	0.945668	0.0558636	1.05745	1
hematopoietic	Decreased_white_blood_cell_count	OPL	0.00710412	0.0141806	0.500975	0.616389	5077	396994	Original+Myopia+Height+Weight	0.616389	1.00713	-0.00710412	0.992921	-1
hematopoietic	Neutropenia	OPL	0.00710412	0.0141806	0.500975	0.616389	5077	396994	Original+Myopia+Height+Weight	0.616389	1.00713	-0.00710412	0.992921	-1
symptoms	Other_abnormal_blood_chemistry	IPL	0.00478158	0.00954472	0.500966	0.616395	11515	392169	Original	0.616395	1.00479	-0.00478158	0.99523	-1
digestive	Anomalies_of_tooth_position_malocclusion	OPL	-0.0267689	0.0534358	-0.500954	0.616404	350	403334	Original	0.616404	0.973586	0.0267689	1.02713	1
circulatory system	Hypertensive_heart_disease	GCC	-0.0695932	0.138925	-0.50094	0.616413	59	61134	Original+Myopia+SphericalEquivalent+Height+Weight	0.616413	0.932773	0.0695932	1.07207	1
musculoskeletal	Fasciitis	GCC	-0.00792933	0.0158298	-0.50091	0.616434	4078	397993	Original+Myopia+Height+Weight	0.616434	0.992102	0.00792933	1.00796	1
sense organs	Hereditary_retinal_dystrophies	RPE	0.108952	0.217534	0.500848	0.616478	25	61168	Original+Myopia+SphericalEquivalent+Height+Weight	0.616478	1.11511	-0.108952	0.896774	-1
digestive	Diverticulum_of_esophagus_acquired	GCL	0.0688807	0.137553	0.500756	0.616543	55	61138	Original+Myopia+SphericalEquivalent+Height+Weight	0.616543	1.07131	-0.0688807	0.933438	-1
dermatologic	Lupus_localized_and_systemic_	IPL	-0.0197881	0.0395215	-0.500693	0.616587	680	403004	Original	0.616587	0.980406	0.0197881	1.01999	1
neoplasms	Breast_cancer_female_	CSI	0.0112303	0.0224321	0.500636	0.616628	2302	30398	Original+Myopia+SphericalEquivalent+Height+Weight	0.616628	1.01129	-0.0112303	0.988832	-1
endocrine/metabolic	Iatrogenic_endocrine_disorders	RPE	-0.0427697	0.0854478	-0.500537	0.616697	147	401924	Original+Myopia+Height+Weight	0.616697	0.958132	0.0427697	1.0437	1
circulatory system	Phlebitis_and_thrombophlebitis	IPL	-0.00673152	0.0134488	-0.500529	0.616703	5584	398100	Original	0.616703	0.993291	0.00673152	1.00675	1
musculoskeletal	Rupture_of_tendon_nontraumatic	GCL	0.0470542	0.0940102	0.500522	0.616707	114	403570	Original	0.616707	1.04818	-0.0470542	0.954036	-1
sense organs	Color_vision_deficiencies	CSI	0.09983	0.19947	0.500477	0.616739	26	402045	Original+Myopia+Height+Weight	0.616739	1.10498	-0.09983	0.904991	-1
genitourinary	Kidney_replaced_by_transpant	ISOS+PS	0.0220961	0.0441509	0.500468	0.616746	527	403157	Original	0.616746	1.02234	-0.0220961	0.978146	-1
neurological	Coma	GCC	-0.0210816	0.0421277	-0.500423	0.616777	574	401497	Original+Myopia+Height+Weight	0.616777	0.979139	0.0210816	1.02131	1
neoplasms	Benign_neoplasm_of_spinal_cord_meninges	GCC	0.0604299	0.120772	0.500364	0.616819	69	402002	Original+Myopia+Height+Weight	0.616819	1.06229	-0.0604299	0.94136	-1
sense organs	Optic_atrophy	GCC	-0.0462898	0.0925207	-0.500318	0.616851	118	403566	Original	0.616851	0.954765	0.0462898	1.04738	1
musculoskeletal	Other_and_unspecified_disc_disorder	ISOS+PS	-0.0180653	0.0361089	-0.5003	0.616864	821	60372	Original+Myopia+SphericalEquivalent+Height+Weight	0.616864	0.982097	0.0180653	1.01823	1
infectious diseases	Dermatomycoses	INL	0.122404	0.24467	0.500283	0.616876	16	402055	Original+Myopia+Height+Weight	0.616876	1.13021	-0.122404	0.884791	-1
musculoskeletal	Peripheral_enthesopathies_and_allied_syndromes	CSI	0.00421966	0.00843526	0.50024	0.616906	15218	388466	Original	0.616906	1.00423	-0.00421966	0.995789	-1
neurological	Partial_epilepsy	RNFL	0.0252249	0.0504284	0.500212	0.616926	399	401672	Original+Myopia+Height+Weight	0.616926	1.02555	-0.0252249	0.975091	-1
dermatologic	Chronic_dermatitis_due_to_solar_radiation	GCC	-0.0257913	0.0515627	-0.500193	0.616939	378	403306	Original	0.616939	0.974538	0.0257913	1.02613	1
genitourinary	Anatomical_abnormatilies_of_kidney_and_ureters	GCL	0.0651892	0.130329	0.500189	0.616942	63	61130	Original+Myopia+SphericalEquivalent+Height+Weight	0.616942	1.06736	-0.0651892	0.93689	-1
musculoskeletal	Polymyalgia_Rheumatica	IPL	-0.00985019	0.0196933	-0.500181	0.616948	2576	399495	Original+Myopia+Height+Weight	0.616948	0.990198	0.00985019	1.0099	1
genitourinary	Cystitis_and_urethritis	INL	-0.0216643	0.0433161	-0.500145	0.616973	587	60606	Original+Myopia+SphericalEquivalent+Height+Weight	0.616973	0.978569	0.0216643	1.0219	1
genitourinary	Irregular_menstrual_cycle_bleeding	IPL	0.00441328	0.00882444	0.50012	0.616991	14577	203038	Original	0.616991	1.00442	-0.00441328	0.995596	-1
neurological	Abnormal_involuntary_movements	RPE	-0.0124059	0.0248071	-0.500095	0.617008	1758	401926	Original	0.617008	0.987671	0.0124059	1.01248	1
neoplasms	Uterine_leiomyoma	INL	-0.0048531	0.00970504	-0.500059	0.617033	11903	205712	Original	0.617033	0.995159	0.0048531	1.00486	1
genitourinary	stress_incontinence_female	GCL	-0.00643927	0.0128783	-0.500009	0.617069	6143	211472	Original	0.617069	0.993581	0.00643927	1.00646	1
mental disorders	Anxiety_disorder	IPL	-0.00409267	0.00818575	-0.499975	0.617092	15582	388102	Original	0.617092	0.995916	0.00409267	1.0041	1
injuries & poisonings	Poisoning_by_primarily_systemic_agents	ISOS+PS	0.0287611	0.0575381	0.499862	0.617172	304	403380	Original	0.617172	1.02918	-0.0287611	0.971649	-1
circulatory system	Secondary_extrinsic_cardiomyopathies	INL	-0.16204	0.324201	-0.499813	0.617207	10	402061	Original+Myopia+Height+Weight	0.617207	0.850407	0.16204	1.17591	1
pregnancy complications	Venous_cerebrovascular_complications_embolism_in_pregnancy_and_the_puerperium	OPL	0.0805212	0.161106	0.499802	0.617214	43	32657	Original+Myopia+SphericalEquivalent+Height+Weight	0.617214	1.08385	-0.0805212	0.922635	-1
infectious diseases	Sexually_transmitted_infections_not_HIV_or_hepatitis_	ISOS+PS	-0.149445	0.299025	-0.499775	0.617234	12	61181	Original+Myopia+SphericalEquivalent+Height+Weight	0.617234	0.861186	0.149445	1.16119	1
digestive	Gastritis_and_duodenitis	GCC	-0.00263064	0.00526432	-0.49971	0.617279	41515	362169	Original	0.617279	0.997373	0.00263064	1.00263	1
digestive	Diseases_and_other_conditions_of_the_tongue	INL	0.0119966	0.0240085	0.499681	0.6173	1728	400343	Original+Myopia+Height+Weight	0.6173	1.01207	-0.0119966	0.988075	-1
congenital anomalies	Congenital_anomalies_of_female_genital_organs	RPE	0.0578729	0.115822	0.499673	0.617305	83	32617	Original+Myopia+SphericalEquivalent+Height+Weight	0.617305	1.05958	-0.0578729	0.94377	-1
digestive	Hypertrophy_of_salivary_gland	INL	-0.137572	0.27535	-0.499624	0.61734	14	61179	Original+Myopia+SphericalEquivalent+Height+Weight	0.61734	0.871472	0.137572	1.14748	1
symptoms	Malaise_and_fatigue	CSI	0.00645911	0.0129297	0.499556	0.617388	6333	397351	Original	0.617388	1.00648	-0.00645911	0.993562	-1
musculoskeletal	Osteoarthrosis_localized_secondary	RPE	-0.0271487	0.0543481	-0.499534	0.617404	365	401706	Original+Myopia+Height+Weight	0.617404	0.973217	0.0271487	1.02752	1
circulatory system	Heart_failure_NOS	RNFL	0.00545938	0.0109296	0.499502	0.617426	8844	394840	Original	0.617426	1.00547	-0.00545938	0.994555	-1
infectious diseases	Dermatophytosis_Dermatomycosis	RNFL	-0.0544146	0.108948	-0.499453	0.61746	88	61105	Original+Myopia+SphericalEquivalent+Height+Weight	0.61746	0.947039	0.0544146	1.05592	1
pregnancy complications	Antepartum_hemorrhage_abruptio_placentae_and_placenta_previa	OPL	-0.0385731	0.0772441	-0.499367	0.617521	188	32512	Original+Myopia+SphericalEquivalent+Height+Weight	0.617521	0.962161	0.0385731	1.03933	1
hematopoietic	Allergic_purpura	CSI	0.064607	0.129387	0.499332	0.617545	62	403622	Original	0.617545	1.06674	-0.064607	0.937436	-1
infectious diseases	Dermatophytosis_Dermatomycosis	GCC	-0.0546777	0.109511	-0.49929	0.617575	88	61105	Original+Myopia+SphericalEquivalent+Height+Weight	0.617575	0.94679	0.0546777	1.0562	1
mental disorders	Impulse_control_disorder	RNFL	0.129564	0.259517	0.499251	0.617602	15	402056	Original+Myopia+Height+Weight	0.617602	1.13833	-0.129564	0.878478	-1
dermatologic	Diseases_of_sebaceous_glands	CSI	0.00523055	0.0104768	0.499249	0.617604	9700	393984	Original	0.617604	1.00524	-0.00523055	0.994783	-1
injuries & poisonings	Certain_early_complications_of_trauma_or_procedure	OPL	-0.0177236	0.0355009	-0.499244	0.617607	786	402898	Original	0.617607	0.982433	0.0177236	1.01788	1
endocrine/metabolic	Nontoxic_multinodular_goiter	RNFL	-0.0161804	0.0324104	-0.499236	0.617613	985	402699	Original	0.617613	0.98395	0.0161804	1.01631	1
pregnancy complications	Antepartum_hemorrhage_abruptio_placentae_and_placenta_previa	GCL	-0.0382808	0.0766863	-0.499188	0.617647	188	32512	Original+Myopia+SphericalEquivalent+Height+Weight	0.617647	0.962443	0.0382808	1.03902	1
endocrine/metabolic	Vitamin_D_deficiency	CSI	0.00959282	0.0192179	0.49916	0.617667	2904	399167	Original+Myopia+Height+Weight	0.617667	1.00964	-0.00959282	0.990453	-1
symptoms	Cervical_radiculitis	OPL	-0.0182014	0.0364657	-0.499138	0.617682	752	401319	Original+Myopia+Height+Weight	0.617682	0.981963	0.0182014	1.01837	1
digestive	Jaw_disease_NOS	CSI	0.0746793	0.149638	0.499067	0.617732	48	61145	Original+Myopia+SphericalEquivalent+Height+Weight	0.617732	1.07754	-0.0746793	0.928041	-1
musculoskeletal	Postlaminectomy_syndrome	GCC	-0.0542493	0.108708	-0.499035	0.617754	85	403599	Original	0.617754	0.947196	0.0542493	1.05575	1
neoplasms	Bone_marrow_or_stem_cell_transplant	RNFL	0.0452137	0.0906022	0.499035	0.617755	123	403561	Original	0.617755	1.04625	-0.0452137	0.955793	-1
dermatologic	Disorders_of_sweat_glands	RPE	-0.0905796	0.181522	-0.499001	0.617778	34	61159	Original+Myopia+SphericalEquivalent+Height+Weight	0.617778	0.913402	0.0905796	1.09481	1
digestive	Intestinal_obstruction_without_mention_of_hernia	CSI	0.00636641	0.0127602	0.498926	0.617832	6510	395561	Original+Myopia+Height+Weight	0.617832	1.00639	-0.00636641	0.993654	-1
mental disorders	Substance_addiction_and_disorders	RPE	-0.0190167	0.0381196	-0.498871	0.617871	764	402920	Original	0.617871	0.981163	0.0190167	1.0192	1
neoplasms	Cancer_of_connective_tissue	GCC	-0.0234194	0.0469519	-0.498796	0.617923	462	401609	Original+Myopia+Height+Weight	0.617923	0.976853	0.0234194	1.0237	1
infectious diseases	Aspergillosis	GCC	-0.0298726	0.0598901	-0.498791	0.617927	283	403401	Original	0.617927	0.970569	0.0298726	1.03032	1
digestive	Femoral_hernia	RNFL	-0.017064	0.034211	-0.498786	0.61793	861	402823	Original	0.61793	0.983081	0.017064	1.01721	1
digestive	Jaundice_not_of_newborn_	OPL	0.0136977	0.0274633	0.498764	0.617946	1335	402349	Original	0.617946	1.01379	-0.0136977	0.986396	-1
sense organs	Glaucoma	RPE	-0.00545037	0.0109281	-0.498747	0.617958	9512	392559	Original+Myopia+Height+Weight	0.617958	0.994564	0.00545037	1.00547	1
genitourinary	Acute_cystitis	CSI	-0.0375876	0.0753658	-0.498735	0.617966	181	401890	Original+Myopia+Height+Weight	0.617966	0.96311	0.0375876	1.0383	1
genitourinary	Urethritis_and_urethral_syndrome	ISOS+PS	-0.0376439	0.0754895	-0.498664	0.618016	176	403508	Original	0.618016	0.963056	0.0376439	1.03836	1
digestive	Liver_replaced_by_transplant	RPE	0.117059	0.234752	0.498648	0.618027	21	61172	Original+Myopia+SphericalEquivalent+Height+Weight	0.618027	1.12419	-0.117059	0.889533	-1
sense organs	Central_origin_vertigo	INL	-0.113425	0.227499	-0.498575	0.618079	20	403664	Original	0.618079	0.892771	0.113425	1.12011	1
respiratory	Extrinsic_allergic_alveolitis	CSI	0.0429797	0.0862122	0.498535	0.618107	139	401932	Original+Myopia+Height+Weight	0.618107	1.04392	-0.0429797	0.957931	-1
mental disorders	Other_specified_nonpsychotic_and_or_transient_mental_disorders	CSI	-0.0346866	0.0695774	-0.498532	0.618109	218	60975	Original+Myopia+SphericalEquivalent+Height+Weight	0.618109	0.965908	0.0346866	1.0353	1
genitourinary	stress_incontinence_female	OPL	-0.00643786	0.0129149	-0.498483	0.618143	6143	211472	Original	0.618143	0.993583	0.00643786	1.00646	1
endocrine/metabolic	Nonspecific_abnormal_results_of_other_endocrine_function_study	ISOS+PS	0.0749895	0.150447	0.498444	0.618171	44	402027	Original+Myopia+Height+Weight	0.618171	1.07787	-0.0749895	0.927753	-1
neoplasms	Malignant_neoplasm_of_uterus	INL	-0.0118405	0.0237562	-0.498416	0.618191	1794	215061	Original+Myopia+Height+Weight	0.618191	0.988229	0.0118405	1.01191	1
neurological	Torsion_dystonia	ISOS+PS	0.0248289	0.049817	0.498402	0.618201	407	401664	Original+Myopia+Height+Weight	0.618201	1.02514	-0.0248289	0.975477	-1
digestive	Diverticulosis	CSI	-0.0025678	0.00515321	-0.498291	0.618279	45037	358647	Original	0.618279	0.997435	0.0025678	1.00257	1
digestive	Diverticulosis_and_diverticulitis	CSI	-0.0025678	0.00515321	-0.498291	0.618279	45037	358647	Original	0.618279	0.997435	0.0025678	1.00257	1
endocrine/metabolic	Protein_calorie_malnutrition	INL	-0.0258624	0.0519112	-0.498205	0.618339	377	401694	Original+Myopia+Height+Weight	0.618339	0.974469	0.0258624	1.0262	1
dermatologic	Cellulitis_and_abscess_of_trunk	GCL	0.0160522	0.0322209	0.498191	0.61835	961	402723	Original	0.61835	1.01618	-0.0160522	0.984076	-1
congenital anomalies	Lower_gastrointestinal_congenital_anomalies	ISOS+PS	-0.0217107	0.0435822	-0.498155	0.618375	527	401544	Original+Myopia+Height+Weight	0.618375	0.978523	0.0217107	1.02195	1
congenital anomalies	Cleft_palate	RPE	0.0801186	0.160838	0.498133	0.61839	42	402029	Original+Myopia+Height+Weight	0.61839	1.08342	-0.0801186	0.923007	-1
infectious diseases	Viral_Enteritis	CSI	0.0132379	0.0265806	0.49803	0.618463	1478	402206	Original	0.618463	1.01333	-0.0132379	0.986849	-1
circulatory system	Atrioventricular_block_complete	IPL	-0.0140355	0.0281835	-0.498003	0.618482	1259	402425	Original	0.618482	0.986063	0.0140355	1.01413	1
digestive	Anal_and_rectal_polyp	RNFL	-0.00476563	0.00956962	-0.497996	0.618487	11427	390644	Original+Myopia+Height+Weight	0.618487	0.995246	0.00476563	1.00478	1
dermatologic	Acne	CSI	0.11718	0.235322	0.497957	0.618515	19	61174	Original+Myopia+SphericalEquivalent+Height+Weight	0.618515	1.12432	-0.11718	0.889425	-1
neurological	Other_cerebral_degenerations	RPE	-0.0276031	0.0554388	-0.497901	0.618554	360	60833	Original+Myopia+SphericalEquivalent+Height+Weight	0.618554	0.972774	0.0276031	1.02799	1
digestive	Cyst_of_the_salivary_gland	ISOS+PS	-0.108765	0.218462	-0.49787	0.618576	22	61171	Original+Myopia+SphericalEquivalent+Height+Weight	0.618576	0.896941	0.108765	1.1149	1
endocrine/metabolic	Insulin_pump_user	ISOS+PS	-0.110708	0.222406	-0.497774	0.618643	21	61172	Original+Myopia+SphericalEquivalent+Height+Weight	0.618643	0.8952	0.110708	1.11707	1
neurological	Other_headache_syndromes	RNFL	0.0124162	0.0249455	0.497734	0.618671	1761	59432	Original+Myopia+SphericalEquivalent+Height+Weight	0.618671	1.01249	-0.0124162	0.987661	-1
respiratory	Acute_laryngitis_and_tracheitis	RNFL	0.0338332	0.0679821	0.497678	0.618711	219	401852	Original+Myopia+Height+Weight	0.618711	1.03441	-0.0338332	0.966733	-1
genitourinary	Renal_colic	GCL	0.010953	0.0220084	0.497672	0.618715	2093	401591	Original	0.618715	1.01101	-0.010953	0.989107	-1
genitourinary	Other_disorders_of_the_kidney_and_ureters	OPL	0.00639168	0.0128445	0.497621	0.618751	6238	397446	Original	0.618751	1.00641	-0.00639168	0.993629	-1
genitourinary	Other_symptoms_disorders_or_the_urinary_system	GCC	-0.00329143	0.00661455	-0.497604	0.618763	25050	377021	Original+Myopia+Height+Weight	0.618763	0.996714	0.00329143	1.0033	1
infectious diseases	Tuberculosis	INL	-0.0306623	0.0616221	-0.497586	0.618776	330	403354	Original	0.618776	0.969803	0.0306623	1.03114	1
digestive	Disturbances_in_tooth_eruption	ISOS+PS	0.0108468	0.0218002	0.497556	0.618797	2136	401548	Original	0.618797	1.01091	-0.0108468	0.989212	-1
genitourinary	Cyst_or_abscess_of_Bartholin_s_gland	OPL	0.0184253	0.0370335	0.497532	0.618814	751	216864	Original	0.618814	1.0186	-0.0184253	0.981743	-1
endocrine/metabolic	Polyneuropathy_in_diabetes	RPE	0.0174519	0.0350773	0.497528	0.618817	889	402795	Original	0.618817	1.01761	-0.0174519	0.982699	-1
congenital anomalies	Cleft_palate	RPE	0.0799792	0.160755	0.497523	0.618821	42	403642	Original	0.618821	1.08326	-0.0799792	0.923136	-1
neurological	Other_cerebral_degenerations	IPL	0.0100815	0.0202648	0.497487	0.618846	2444	401240	Original	0.618846	1.01013	-0.0100815	0.989969	-1
musculoskeletal	Palindromic_rheumatism	GCL	-0.0832117	0.167271	-0.497467	0.61886	35	403649	Original	0.61886	0.920156	0.0832117	1.08677	1
genitourinary	Hydronephrosis	INL	-0.0218022	0.0438289	-0.497439	0.61888	563	60630	Original+Myopia+SphericalEquivalent+Height+Weight	0.61888	0.978434	0.0218022	1.02204	1
endocrine/metabolic	Testicular_dysfunction	ISOS+PS	0.0759947	0.152778	0.497421	0.618892	45	28448	Original+Myopia+SphericalEquivalent+Height+Weight	0.618892	1.07896	-0.0759947	0.926821	-1
infectious diseases	Dermatophytosis_of_nail	IPL	0.0438226	0.0881029	0.497402	0.618905	129	401942	Original+Myopia+Height+Weight	0.618905	1.0448	-0.0438226	0.957124	-1
respiratory	Disorders_of_diaphragm	ISOS+PS	-0.0289428	0.0581888	-0.497395	0.61891	299	401772	Original+Myopia+Height+Weight	0.61891	0.971472	0.0289428	1.02937	1
neoplasms	Myeloproliferative_disease	CSI	0.0324605	0.0652641	0.497372	0.618927	249	60944	Original+Myopia+SphericalEquivalent+Height+Weight	0.618927	1.03299	-0.0324605	0.968061	-1
genitourinary	Other_symptoms_disorders_or_the_urinary_system	CSI	0.00332653	0.00668894	0.497317	0.618965	25050	377021	Original+Myopia+Height+Weight	0.618965	1.00333	-0.00332653	0.996679	-1
neurological	Other_peripheral_nerve_disorders	GCL	0.00411965	0.00828396	0.497305	0.618974	15372	386699	Original+Myopia+Height+Weight	0.618974	1.00413	-0.00411965	0.995889	-1
genitourinary	Cystitis	INL	-0.0218552	0.0439548	-0.49722	0.619034	570	60623	Original+Myopia+SphericalEquivalent+Height+Weight	0.619034	0.978382	0.0218552	1.0221	1
digestive	Cysts_of_the_jaws	GCL	0.065429	0.13159	0.497217	0.619036	60	61133	Original+Myopia+SphericalEquivalent+Height+Weight	0.619036	1.06762	-0.065429	0.936666	-1
circulatory system	Other_heart_block	IPL	-0.0338353	0.0680518	-0.497199	0.619049	213	401858	Original+Myopia+Height+Weight	0.619049	0.966731	0.0338353	1.03441	1
genitourinary	Abnormal_mammogram	RPE	-0.0601107	0.120904	-0.497176	0.619065	73	401998	Original+Myopia+Height+Weight	0.619065	0.94166	0.0601107	1.06195	1
circulatory system	Hypertensive_heart_disease	GCL	-0.0688354	0.138476	-0.497092	0.619124	59	61134	Original+Myopia+SphericalEquivalent+Height+Weight	0.619124	0.93348	0.0688354	1.07126	1
respiratory	Viral_pneumonia	INL	-0.0705988	0.142024	-0.497092	0.619124	61	61132	Original+Myopia+SphericalEquivalent+Height+Weight	0.619124	0.931836	0.0705988	1.07315	1
injuries & poisonings	Anticoagulants_causing_adverse_effects	ISOS+PS	0.0230818	0.0464391	0.497034	0.619165	468	401603	Original+Myopia+Height+Weight	0.619165	1.02335	-0.0230818	0.977183	-1
sense organs	Myringitis	RPE	0.109462	0.220237	0.497018	0.619176	22	402049	Original+Myopia+Height+Weight	0.619176	1.11568	-0.109462	0.896317	-1
neurological	Epilepsy_recurrent_seizures_convulsions	RPE	0.0061777	0.0124302	0.496993	0.619194	7103	394968	Original+Myopia+Height+Weight	0.619194	1.0062	-0.0061777	0.993841	-1
neoplasms	Secondary_malignancy_of_bone	RPE	0.0218341	0.0439374	0.496937	0.619234	577	60616	Original+Myopia+SphericalEquivalent+Height+Weight	0.619234	1.02207	-0.0218341	0.978403	-1
mental disorders	Impulse_control_disorder	RNFL	0.129037	0.259668	0.496932	0.619237	15	403669	Original	0.619237	1.13773	-0.129037	0.878941	-1
endocrine/metabolic	Immunity_deficiency	INL	-0.0258267	0.0519749	-0.496906	0.619255	370	403314	Original	0.619255	0.974504	0.0258267	1.02616	1
sense organs	Visual_field_defects	RNFL	-0.0193413	0.0389259	-0.496874	0.619278	670	403014	Original	0.619278	0.980845	0.0193413	1.01953	1
digestive	Other_diseases_of_the_teeth_and_supporting_structures	IPL	0.00839152	0.0168901	0.49683	0.619309	3584	398487	Original+Myopia+Height+Weight	0.619309	1.00843	-0.00839152	0.991644	-1
respiratory	Bacterial_pneumonia	CSI	-0.0113913	0.022932	-0.496745	0.619369	2110	59083	Original+Myopia+SphericalEquivalent+Height+Weight	0.619369	0.988673	0.0113913	1.01146	1
hematopoietic	Sickle_cell_anemia	GCL	0.0287444	0.0578665	0.496737	0.619375	503	401568	Original+Myopia+Height+Weight	0.619375	1.02916	-0.0287444	0.971665	-1
neoplasms	Lymphoid_leukemia	IPL	0.0166705	0.0335662	0.496645	0.619439	881	402803	Original	0.619439	1.01681	-0.0166705	0.983468	-1
endocrine/metabolic	Vitamin_C_deficiencies	RNFL	0.136767	0.275391	0.496629	0.619451	14	403670	Original	0.619451	1.14656	-0.136767	0.872173	-1
neoplasms	Cancer_of_liver_and_intrahepatic_bile_duct	ISOS+PS	0.0186773	0.0376101	0.496604	0.619468	717	402967	Original	0.619468	1.01885	-0.0186773	0.981496	-1
circulatory system	Cerebral_atherosclerosis	CSI	0.0221349	0.0445789	0.496534	0.619517	525	401546	Original+Myopia+Height+Weight	0.619517	1.02238	-0.0221349	0.978108	-1
sense organs	Strabismus_and_other_disorders_of_binocular_eye_movements	RNFL	-0.0111083	0.0223731	-0.496503	0.61954	2034	400037	Original+Myopia+Height+Weight	0.61954	0.988953	0.0111083	1.01117	1
neoplasms	Cancer_of_liver_and_intrahepatic_bile_duct	CSI	0.0468337	0.0943278	0.496499	0.619542	119	61074	Original+Myopia+SphericalEquivalent+Height+Weight	0.619542	1.04795	-0.0468337	0.954246	-1
respiratory	Other_alveolar_and_parietoalveolar_pneumonopathy	IPL	0.0184802	0.0372227	0.496475	0.619559	732	401339	Original+Myopia+Height+Weight	0.619559	1.01865	-0.0184802	0.98169	-1
infectious diseases	Candidiasis_of_skin_and_nails	INL	0.0523844	0.105519	0.496447	0.619579	89	401982	Original+Myopia+Height+Weight	0.619579	1.05378	-0.0523844	0.948964	-1
endocrine/metabolic	Hyperparathyroidism	GCC	0.0132621	0.0267155	0.496419	0.619599	1438	400633	Original+Myopia+Height+Weight	0.619599	1.01335	-0.0132621	0.986825	-1
respiratory	Acute_laryngitis_and_tracheitis	RPE	0.0347213	0.06995	0.496373	0.619631	219	401852	Original+Myopia+Height+Weight	0.619631	1.03533	-0.0347213	0.965875	-1
respiratory	Pulmonary_congestion_and_hypostasis	RNFL	-0.0499392	0.100608	-0.496372	0.619632	106	61087	Original+Myopia+SphericalEquivalent+Height+Weight	0.619632	0.951287	0.0499392	1.05121	1
respiratory	Respiratory_failure	OPL	-0.00983355	0.0198132	-0.496313	0.619673	2584	399487	Original+Myopia+Height+Weight	0.619673	0.990215	0.00983355	1.00988	1
neurological	Nonspecific_abnormal_results_of_function_study_of_brain_and_central_nervous_system	CSI	-0.0880339	0.177385	-0.496287	0.619692	33	403651	Original	0.619692	0.91573	0.0880339	1.09203	1
sense organs	Central_origin_vertigo	INL	-0.112882	0.227462	-0.496267	0.619706	20	402051	Original+Myopia+Height+Weight	0.619706	0.893256	0.112882	1.1195	1
pregnancy complications	Infections_of_genitourinary_tract_during_pregnancy	GCL	-0.0692434	0.13955	-0.49619	0.619761	57	32643	Original+Myopia+SphericalEquivalent+Height+Weight	0.619761	0.9331	0.0692434	1.0717	1
sense organs	Cornea_replaced_by_transplant	ISOS+PS	0.099821	0.201178	0.496184	0.619765	26	61167	Original+Myopia+SphericalEquivalent+Height+Weight	0.619765	1.10497	-0.099821	0.904999	-1
digestive	Other_chronic_nonalcoholic_liver_disease	RPE	0.0198318	0.039976	0.496093	0.619829	712	60481	Original+Myopia+SphericalEquivalent+Height+Weight	0.619829	1.02003	-0.0198318	0.980364	-1
circulatory system	Acute_rheumatic_heart_disease	INL	0.0647186	0.130457	0.496093	0.619829	60	403624	Original	0.619829	1.06686	-0.0647186	0.937331	-1
circulatory system	Cerebral_aneurysm	CSI	-0.0209689	0.0422801	-0.495951	0.619929	583	401488	Original+Myopia+Height+Weight	0.619929	0.979249	0.0209689	1.02119	1
neoplasms	Polycythemia_vera	RPE	-0.0579707	0.116904	-0.495883	0.619977	79	61114	Original+Myopia+SphericalEquivalent+Height+Weight	0.619977	0.943678	0.0579707	1.05968	1
neoplasms	Cancer_of_brain	GCC	0.0176289	0.0355514	0.495871	0.619985	800	402884	Original	0.619985	1.01779	-0.0176289	0.982526	-1
mental disorders	Anxiety_disorders	ISOS+PS	0.0103033	0.0207791	0.49585	0.62	2528	58665	Original+Myopia+SphericalEquivalent+Height+Weight	0.62	1.01036	-0.0103033	0.98975	-1
musculoskeletal	Osteomyelitis_periostitis_and_other_infections_involving_bone	ISOS+PS	0.0347566	0.0700954	0.495848	0.620002	207	403477	Original	0.620002	1.03537	-0.0347566	0.96584	-1
endocrine/metabolic	Disorders_of_plasma_protein_metabolism	RNFL	0.0180463	0.0363949	0.495847	0.620003	776	402908	Original	0.620003	1.01821	-0.0180463	0.982116	-1
mental disorders	Memory_loss	ISOS+PS	-0.0344936	0.069568	-0.495827	0.620017	213	60980	Original+Myopia+SphericalEquivalent+Height+Weight	0.620017	0.966094	0.0344936	1.0351	1
circulatory system	Circulatory_disease_NEC	IPL	-0.00312527	0.00630317	-0.495824	0.620018	27865	374206	Original+Myopia+Height+Weight	0.620018	0.99688	0.00312527	1.00313	1
musculoskeletal	Juvenile_osteochondrosis	ISOS+PS	0.033482	0.0675319	0.495796	0.620039	221	403463	Original	0.620039	1.03405	-0.033482	0.967072	-1
neoplasms	Cancer_of_urinary_organs_incl_kidney_and_bladder_	GCC	-0.00645124	0.013013	-0.495754	0.620068	6147	395924	Original+Myopia+Height+Weight	0.620068	0.99357	0.00645124	1.00647	1
dermatologic	Cellulitis_and_abscess_of_fingers_toes	IPL	0.0168811	0.0340535	0.495722	0.620091	869	401202	Original+Myopia+Height+Weight	0.620091	1.01702	-0.0168811	0.983261	-1
sense organs	Traumatic_cataract	ISOS+PS	0.0447603	0.0902961	0.495706	0.620102	126	401945	Original+Myopia+Height+Weight	0.620102	1.04578	-0.0447603	0.956227	-1
endocrine/metabolic	Chondrocalcinosis	CSI	-0.0654712	0.132078	-0.495702	0.620105	60	61133	Original+Myopia+SphericalEquivalent+Height+Weight	0.620105	0.936626	0.0654712	1.06766	1
injuries & poisonings	Certain_early_complications_of_trauma_or_procedure	OPL	-0.0177257	0.0357606	-0.495677	0.620122	775	401296	Original+Myopia+Height+Weight	0.620122	0.98243	0.0177257	1.01788	1
congenital anomalies	Congenital_anomaly_of_fingers_toes	OPL	-0.083094	0.167639	-0.495673	0.620125	34	403650	Original	0.620125	0.920265	0.083094	1.08664	1
congenital anomalies	Lower_gastrointestinal_congenital_anomalies	GCC	-0.0217076	0.0438014	-0.495593	0.620182	527	401544	Original+Myopia+Height+Weight	0.620182	0.978526	0.0217076	1.02194	1
neurological	Sleep_apnea	RNFL	0.0155962	0.0314758	0.495498	0.620249	1168	60025	Original+Myopia+SphericalEquivalent+Height+Weight	0.620249	1.01572	-0.0155962	0.984525	-1
digestive	Glossitis	ISOS+PS	-0.0638491	0.12886	-0.49549	0.620254	63	61130	Original+Myopia+SphericalEquivalent+Height+Weight	0.620254	0.938147	0.0638491	1.06593	1
hematopoietic	Acquired_coagulation_factor_deficiency	RNFL	0.114394	0.23087	0.495489	0.620255	19	402052	Original+Myopia+Height+Weight	0.620255	1.12119	-0.114394	0.891907	-1
mental disorders	Substance_addiction_and_disorders	OPL	-0.0444347	0.0896922	-0.495413	0.620308	132	61061	Original+Myopia+SphericalEquivalent+Height+Weight	0.620308	0.956538	0.0444347	1.04544	1
circulatory system	Left_bundle_branch_block	IPL	0.00810339	0.0163594	0.495336	0.620363	3766	398305	Original+Myopia+Height+Weight	0.620363	1.00814	-0.00810339	0.991929	-1
musculoskeletal	Osteochondritis_dissecans	RPE	-0.064905	0.131033	-0.495335	0.620364	62	402009	Original+Myopia+Height+Weight	0.620364	0.937156	0.064905	1.06706	1
musculoskeletal	Osteochondritis_dissecans	RPE	-0.064918	0.131065	-0.495312	0.62038	62	403622	Original	0.62038	0.937144	0.064918	1.06707	1
injuries & poisonings	Concussion	CSI	0.161451	0.325974	0.495288	0.620397	10	61183	Original+Myopia+SphericalEquivalent+Height+Weight	0.620397	1.17521	-0.161451	0.850908	-1
genitourinary	Other_disorders_of_the_kidney_and_ureters	RPE	-0.00661142	0.0133505	-0.495221	0.620444	6188	395883	Original+Myopia+Height+Weight	0.620444	0.99341	0.00661142	1.00663	1
sense organs	Otorrhea	IPL	-0.0294941	0.0595602	-0.495199	0.62046	283	401788	Original+Myopia+Height+Weight	0.62046	0.970937	0.0294941	1.02993	1
sense organs	Strabismus_not_specified_as_paralytic_	IPL	-0.0143581	0.0289979	-0.495142	0.6205	1190	400881	Original+Myopia+Height+Weight	0.6205	0.985745	0.0143581	1.01446	1
dermatologic	Hirsutism	GCC	-0.0892686	0.180293	-0.495131	0.620508	32	402039	Original+Myopia+Height+Weight	0.620508	0.9146	0.0892686	1.09337	1
genitourinary	Dystrophy_of_female_genital_tract	CSI	-0.0642273	0.129723	-0.49511	0.620523	62	32638	Original+Myopia+SphericalEquivalent+Height+Weight	0.620523	0.937792	0.0642273	1.06633	1
circulatory system	Peripheral_angiopathy_in_diseases_classified_elsewhere	RNFL	0.0192802	0.0389415	0.495107	0.620525	675	401396	Original+Myopia+Height+Weight	0.620525	1.01947	-0.0192802	0.980904	-1
musculoskeletal	Joint_effusions	INL	-0.0287506	0.0580743	-0.495066	0.620554	301	403383	Original	0.620554	0.971659	0.0287506	1.02917	1
sense organs	Labyrinthitis	RNFL	-0.0153336	0.0309733	-0.49506	0.620558	1060	401011	Original+Myopia+Height+Weight	0.620558	0.984783	0.0153336	1.01545	1
mental disorders	Mental_retardation	CSI	-0.112518	0.227284	-0.495053	0.620563	20	61173	Original+Myopia+SphericalEquivalent+Height+Weight	0.620563	0.893582	0.112518	1.11909	1
musculoskeletal	Cyst_of_bone	CSI	-0.0789027	0.159387	-0.495037	0.620574	41	402030	Original+Myopia+Height+Weight	0.620574	0.92413	0.0789027	1.0821	1
neoplasms	Cancer_of_urinary_organs_incl_kidney_and_bladder_	INL	-0.00638637	0.0129028	-0.494958	0.62063	6147	395924	Original+Myopia+Height+Weight	0.62063	0.993634	0.00638637	1.00641	1
infectious diseases	Sexually_transmitted_infections_not_HIV_or_hepatitis_	GCC	0.0635305	0.128359	0.494944	0.62064	63	402008	Original+Myopia+Height+Weight	0.62064	1.06559	-0.0635305	0.938445	-1
endocrine/metabolic	Disturbances_of_amino_acid_transport	IPL	-0.1644	0.33218	-0.494912	0.620662	10	61183	Original+Myopia+SphericalEquivalent+Height+Weight	0.620662	0.848403	0.1644	1.17869	1
congenital anomalies	Anomalies_of_endocrine_glands_congenital	GCC	0.046238	0.0934457	0.494811	0.620733	117	403567	Original	0.620733	1.04732	-0.046238	0.954815	-1
sense organs	Other_disorders_of_middle_ear_and_mastoid	OPL	0.0158777	0.0320888	0.494805	0.620738	979	402705	Original	0.620738	1.016	-0.0158777	0.984248	-1
infectious diseases	E_coli	GCL	-0.0183245	0.0370344	-0.494798	0.620743	767	60426	Original+Myopia+SphericalEquivalent+Height+Weight	0.620743	0.981842	0.0183245	1.01849	1
genitourinary	Excessive_or_frequent_menstruation	GCC	0.00549792	0.0111125	0.494752	0.620775	9011	207844	Original+Myopia+Height+Weight	0.620775	1.00551	-0.00549792	0.994517	-1
circulatory system	Late_effects_of_cerebrovascular_disease	RNFL	-0.0105482	0.0213209	-0.494738	0.620785	2257	399814	Original+Myopia+Height+Weight	0.620785	0.989507	0.0105482	1.0106	1
neoplasms	Malignant_neoplasm_of_bladder	CSI	0.0090641	0.0183231	0.494681	0.620826	3145	398926	Original+Myopia+Height+Weight	0.620826	1.00911	-0.0090641	0.990977	-1
digestive	Inguinal_hernia	OPL	0.0037227	0.00752632	0.494624	0.620866	19808	382263	Original+Myopia+Height+Weight	0.620866	1.00373	-0.0037227	0.996284	-1
circulatory system	Cardiomyopathy	ISOS+PS	0.0262605	0.0530928	0.494616	0.620871	378	60815	Original+Myopia+SphericalEquivalent+Height+Weight	0.620871	1.02661	-0.0262605	0.974081	-1
circulatory system	Hemorrhoids	GCC	-0.00322182	0.00651423	-0.494581	0.620896	25703	376368	Original+Myopia+Height+Weight	0.620896	0.996783	0.00322182	1.00323	1
digestive	Gastrointestinal_hemorrhage	INL	0.00306576	0.00620018	0.494463	0.620979	28304	373767	Original+Myopia+Height+Weight	0.620979	1.00307	-0.00306576	0.996939	-1
infectious diseases	Gram_negative_septicemia	GCC	0.0110859	0.0224229	0.494403	0.621022	2037	400034	Original+Myopia+Height+Weight	0.621022	1.01115	-0.0110859	0.988975	-1
hematopoietic	Other_deficiency_anemia	IPL	-0.0113582	0.022979	-0.494286	0.621104	1905	400166	Original+Myopia+Height+Weight	0.621104	0.988706	0.0113582	1.01142	1
hematopoietic	Constitutional_aplastic_anemia	ISOS+PS	-0.115555	0.233839	-0.494166	0.621189	18	402053	Original+Myopia+Height+Weight	0.621189	0.890871	0.115555	1.1225	1
respiratory	Abnormal_results_of_function_study_of_pulmonary_system	ISOS+PS	-0.0583876	0.118171	-0.494095	0.621239	73	403611	Original	0.621239	0.943284	0.0583876	1.06013	1
digestive	Splenomegaly	INL	0.0443778	0.0898232	0.494057	0.621266	126	61067	Original+Myopia+SphericalEquivalent+Height+Weight	0.621266	1.04538	-0.0443778	0.956593	-1
infectious diseases	Dermatophytosis	IPL	0.0549313	0.111186	0.494047	0.621273	85	61108	Original+Myopia+SphericalEquivalent+Height+Weight	0.621273	1.05647	-0.0549313	0.94655	-1
genitourinary	Vaginitis_and_vulvovaginitis	GCL	0.0227065	0.0459705	0.493936	0.621351	470	217145	Original	0.621351	1.02297	-0.0227065	0.977549	-1
musculoskeletal	Rupture_of_tendon_nontraumatic	GCL	0.0464392	0.0940284	0.493885	0.621387	114	401957	Original+Myopia+Height+Weight	0.621387	1.04753	-0.0464392	0.954623	-1
circulatory system	Palpitations	OPL	-0.00659496	0.0133535	-0.493874	0.621395	5734	397950	Original	0.621395	0.993427	0.00659496	1.00662	1
circulatory system	Other_hypertrophic_cardiomyopathy	GCL	0.0274368	0.0555589	0.493832	0.621425	334	403350	Original	0.621425	1.02782	-0.0274368	0.972936	-1
musculoskeletal	Pain_in_joint	INL	-0.0111845	0.0226502	-0.493792	0.621453	1971	401713	Original	0.621453	0.988878	0.0111845	1.01125	1
endocrine/metabolic	Ovarian_dysfunction	IPL	0.0271813	0.0550541	0.49372	0.621504	343	216512	Original+Myopia+Height+Weight	0.621504	1.02755	-0.0271813	0.973185	-1
genitourinary	Urethral_stricture_not_specified_as_infectious_	RNFL	0.0197477	0.0399982	0.493716	0.621507	666	60527	Original+Myopia+SphericalEquivalent+Height+Weight	0.621507	1.01994	-0.0197477	0.980446	-1
infectious diseases	Intestinal_infection_due_to_C_difficile	ISOS+PS	0.0152309	0.0308503	0.493705	0.621515	1061	401010	Original+Myopia+Height+Weight	0.621515	1.01535	-0.0152309	0.984884	-1
congenital anomalies	Congenital_anomalies_of_intestine	ISOS+PS	-0.026841	0.0543674	-0.493697	0.62152	338	403346	Original	0.62152	0.973516	0.026841	1.0272	1
neoplasms	Malignant_neoplasm_of_other_and_ill_defined_sites_within_the_digestive_organs_and_peritoneum	IPL	-0.00543017	0.0109992	-0.493689	0.621526	8436	395248	Original	0.621526	0.994585	0.00543017	1.00544	1
symptoms	Malaise_and_fatigue	GCC	-0.00630963	0.0127816	-0.493649	0.621554	6333	397351	Original	0.621554	0.99371	0.00630963	1.00633	1
mental disorders	Anorexia_nervosa	INL	-0.0595442	0.120623	-0.493639	0.621561	69	403615	Original	0.621561	0.942194	0.0595442	1.06135	1
circulatory system	Cardiac_arrest	IPL	0.0112919	0.0228759	0.493617	0.621576	1920	401764	Original	0.621576	1.01136	-0.0112919	0.988772	-1
circulatory system	Myocarditis	ISOS+PS	-0.104331	0.211378	-0.493573	0.621608	24	61169	Original+Myopia+SphericalEquivalent+Height+Weight	0.621608	0.900927	0.104331	1.10997	1
digestive	Jaw_disease_NOS	GCC	-0.0741079	0.150149	-0.493562	0.621616	48	61145	Original+Myopia+SphericalEquivalent+Height+Weight	0.621616	0.928572	0.0741079	1.07692	1
neoplasms	Cancer_of_brain	INL	0.0173489	0.0351526	0.493532	0.621637	800	402884	Original	0.621637	1.0175	-0.0173489	0.982801	-1
endocrine/metabolic	Abnormal_results_of_function_study_of_thyroid	RNFL	-0.0518281	0.105018	-0.493516	0.621648	92	403592	Original	0.621648	0.949492	0.0518281	1.05319	1
infectious diseases	Other_infectious_and_parasitic_diseases	CSI	-0.0223991	0.0453903	-0.493477	0.621675	505	403179	Original	0.621675	0.97785	0.0223991	1.02265	1
neurological	Muscular_dystrophies	CSI	0.0384238	0.0778658	0.493462	0.621686	171	401900	Original+Myopia+Height+Weight	0.621686	1.03917	-0.0384238	0.962305	-1
digestive	Impaction_of_intestine	ISOS+PS	0.0216569	0.0438885	0.493452	0.621693	522	403162	Original	0.621693	1.02189	-0.0216569	0.978576	-1
endocrine/metabolic	Insulin_pump_user	GCC	0.110316	0.223614	0.493334	0.621776	21	61172	Original+Myopia+SphericalEquivalent+Height+Weight	0.621776	1.11663	-0.110316	0.895551	-1
circulatory system	Other_forms_of_chronic_heart_disease	ISOS+PS	0.00697217	0.0141334	0.493313	0.621791	5136	396935	Original+Myopia+Height+Weight	0.621791	1.007	-0.00697217	0.993052	-1
endocrine/metabolic	Acidosis	RPE	-0.0256131	0.0519256	-0.493266	0.621825	414	60779	Original+Myopia+SphericalEquivalent+Height+Weight	0.621825	0.974712	0.0256131	1.02594	1
neurological	Epilepsy	CSI	-0.0137854	0.0279482	-0.493249	0.621836	1332	402352	Original	0.621836	0.986309	0.0137854	1.01388	1
respiratory	Extrinsic_allergic_alveolitis	RNFL	0.0418713	0.0849042	0.493159	0.6219	140	403544	Original	0.6219	1.04276	-0.0418713	0.958993	-1
endocrine/metabolic	Acidosis	ISOS+PS	0.00956759	0.0194018	0.493129	0.621921	2712	400972	Original	0.621921	1.00961	-0.00956759	0.990478	-1
endocrine/metabolic	Nonspecific_abnormal_results_of_other_endocrine_function_study	ISOS+PS	0.0741907	0.150455	0.493108	0.621936	44	403640	Original	0.621936	1.07701	-0.0741907	0.928495	-1
digestive	Cholesterolosis_of_gallbladder	RPE	-0.0686339	0.139188	-0.493101	0.621941	56	61137	Original+Myopia+SphericalEquivalent+Height+Weight	0.621941	0.933668	0.0686339	1.07104	1
dermatologic	Other_specified_erythematous_conditions	CSI	0.0266525	0.0540714	0.492913	0.622074	357	403327	Original	0.622074	1.02701	-0.0266525	0.9737	-1
hematopoietic	Thrombocytopenia	INL	0.0226639	0.0459844	0.49286	0.622111	510	60683	Original+Myopia+SphericalEquivalent+Height+Weight	0.622111	1.02292	-0.0226639	0.977591	-1
genitourinary	Abnormal_mammogram	RPE	-0.0595943	0.120919	-0.492846	0.622121	73	403611	Original	0.622121	0.942147	0.0595943	1.06141	1
circulatory system	Hypersensitivity_angiitis	OPL	-0.0720447	0.14619	-0.492814	0.622144	45	403639	Original	0.622144	0.930489	0.0720447	1.0747	1
circulatory system	Hypersensitivity_angiitis	OPL	-0.0720796	0.146291	-0.492713	0.622215	45	402026	Original+Myopia+Height+Weight	0.622215	0.930457	0.0720796	1.07474	1
circulatory system	Atrial_fibrillation_and_flutter	GCL	0.0105972	0.0215093	0.492678	0.62224	2420	58773	Original+Myopia+SphericalEquivalent+Height+Weight	0.62224	1.01065	-0.0105972	0.989459	-1
congenital anomalies	Congenital_anomalies_of_muscle_tendon_fascia_and_connective_tissue	RPE	0.0464501	0.0942824	0.49267	0.622246	121	401950	Original+Myopia+Height+Weight	0.622246	1.04755	-0.0464501	0.954612	-1
genitourinary	Calculus_of_lower_urinary_tract	OPL	-0.0141216	0.0286643	-0.492656	0.622256	1214	402470	Original	0.622256	0.985978	0.0141216	1.01422	1
dermatologic	Changes_in_skin_texture	INL	-0.0376995	0.0765399	-0.492547	0.622333	172	403512	Original	0.622333	0.963002	0.0376995	1.03842	1
digestive	Functional_digestive_disorders	RPE	0.00280516	0.005696	0.492478	0.622381	36842	366842	Original	0.622381	1.00281	-0.00280516	0.997199	-1
musculoskeletal	Polymyalgia_Rheumatica	ISOS+PS	-0.0262794	0.0533621	-0.492473	0.622385	362	60831	Original+Myopia+SphericalEquivalent+Height+Weight	0.622385	0.974063	0.0262794	1.02663	1
hematopoietic	Acquired_coagulation_factor_deficiency	RPE	-0.114065	0.231621	-0.492465	0.62239	20	403664	Original	0.62239	0.8922	0.114065	1.12083	1
neoplasms	Secondary_malignancy_of_respiratory_organs	CSI	0.00767043	0.0155774	0.492409	0.62243	4338	397733	Original+Myopia+Height+Weight	0.62243	1.0077	-0.00767043	0.992359	-1
digestive	Cirrhosis_of_liver_without_mention_of_alcohol	GCL	-0.0135456	0.0275094	-0.492398	0.622438	1330	402354	Original	0.622438	0.986546	0.0135456	1.01364	1
circulatory system	Nonrheumatic_aortic_valve_disorders	RNFL	0.0209467	0.042542	0.492376	0.622453	564	401507	Original+Myopia+Height+Weight	0.622453	1.02117	-0.0209467	0.979271	-1
sense organs	Corneal_opacity	INL	-0.0318507	0.0646923	-0.492342	0.622478	252	401819	Original+Myopia+Height+Weight	0.622478	0.968651	0.0318507	1.03236	1
genitourinary	Irregular_menstrual_cycle_bleeding	GCC	-0.0112949	0.0229466	-0.492225	0.622561	2297	30403	Original+Myopia+SphericalEquivalent+Height+Weight	0.622561	0.988769	0.0112949	1.01136	1
mental disorders	Learning_disorder	OPL	0.0317874	0.064581	0.492209	0.622571	249	401822	Original+Myopia+Height+Weight	0.622571	1.0323	-0.0317874	0.968713	-1
genitourinary	Cyst_of_kidney_acquired	GCL	-0.00929669	0.0188887	-0.492183	0.62259	2852	399219	Original+Myopia+Height+Weight	0.62259	0.990746	0.00929669	1.00934	1
hematopoietic	Constitutional_aplastic_anemia	ISOS+PS	-0.115151	0.233972	-0.492155	0.62261	18	403666	Original	0.62261	0.891232	0.115151	1.12204	1
dermatologic	Scar_conditions_and_fibrosis_of_skin	CSI	0.0264977	0.0538429	0.492131	0.622627	365	60828	Original+Myopia+SphericalEquivalent+Height+Weight	0.622627	1.02685	-0.0264977	0.97385	-1
infectious diseases	Septicemia	RPE	-0.0133937	0.0272185	-0.492082	0.622662	1552	59641	Original+Myopia+SphericalEquivalent+Height+Weight	0.622662	0.986696	0.0133937	1.01348	1
digestive	Stomatitis_and_mucositis_ulcerative_	OPL	0.0190919	0.0388008	0.492047	0.622686	674	401397	Original+Myopia+Height+Weight	0.622686	1.01928	-0.0190919	0.981089	-1
genitourinary	Premenopausal_menorrhagia	GCC	-0.0282655	0.0574495	-0.492007	0.622715	311	216544	Original+Myopia+Height+Weight	0.622715	0.97213	0.0282655	1.02867	1
genitourinary	Abnormal_results_of_function_study_of_kidney	IPL	-0.0814258	0.165498	-0.492005	0.622716	40	61153	Original+Myopia+SphericalEquivalent+Height+Weight	0.622716	0.921801	0.0814258	1.08483	1
respiratory	Pneumoconiosis	INL	-0.0224086	0.0455508	-0.491947	0.622757	475	401596	Original+Myopia+Height+Weight	0.622757	0.977841	0.0224086	1.02266	1
endocrine/metabolic	Disorders_of_bilirubin_excretion	GCC	0.0195267	0.0396926	0.491947	0.622757	641	403043	Original	0.622757	1.01972	-0.0195267	0.980663	-1
dermatologic	Degenerative_skin_conditions_and_other_dermatoses	INL	0.00530845	0.010791	0.491934	0.622766	8644	393427	Original+Myopia+Height+Weight	0.622766	1.00532	-0.00530845	0.994706	-1
digestive	Diseases_of_hard_tissues_of_teeth	OPL	-0.0166132	0.0337772	-0.491847	0.622827	979	60214	Original+Myopia+SphericalEquivalent+Height+Weight	0.622827	0.983524	0.0166132	1.01675	1
musculoskeletal	Enthesopathy	RNFL	0.00518656	0.0105451	0.491847	0.622828	9369	394315	Original	0.622828	1.0052	-0.00518656	0.994827	-1
dermatologic	Psoriatic_arthropathy	CSI	-0.0153447	0.031205	-0.491738	0.622904	1063	402621	Original	0.622904	0.984772	0.0153447	1.01546	1
circulatory system	Disease_of_tricuspid_valve	RPE	-0.00935527	0.0190249	-0.491738	0.622904	3012	399059	Original+Myopia+Height+Weight	0.622904	0.990688	0.00935527	1.0094	1
circulatory system	Wegener_s_granulomatosis	ISOS+PS	0.0827306	0.168257	0.491691	0.622938	36	61157	Original+Myopia+SphericalEquivalent+Height+Weight	0.622938	1.08625	-0.0827306	0.920599	-1
neoplasms	Chemotherapy	ISOS+PS	0.00933251	0.0189834	0.491615	0.622992	3070	58123	Original+Myopia+SphericalEquivalent+Height+Weight	0.622992	1.00938	-0.00933251	0.990711	-1
endocrine/metabolic	Protein_calorie_malnutrition	INL	-0.0252269	0.0513193	-0.491567	0.623025	385	403299	Original	0.623025	0.975089	0.0252269	1.02555	1
neoplasms	Benign_neoplasm_of_eye_uveal	GCC	-0.0425941	0.0866541	-0.491542	0.623043	134	401937	Original+Myopia+Height+Weight	0.623043	0.9583	0.0425941	1.04351	1
endocrine/metabolic	Type_2_diabetes	OPL	-0.00312086	0.00634949	-0.491514	0.623063	31019	371052	Original+Myopia+Height+Weight	0.623063	0.996884	0.00312086	1.00313	1
genitourinary	Other_symptoms_disorders_or_the_urinary_system	OPL	0.00323357	0.00657962	0.491453	0.623106	25050	377021	Original+Myopia+Height+Weight	0.623106	1.00324	-0.00323357	0.996772	-1
injuries & poisonings	Toxic_effect_of_non_ethyl_alcohol_and_petroleum_and_other_solvents	CSI	0.0367132	0.0747075	0.491426	0.623125	186	403498	Original	0.623125	1.0374	-0.0367132	0.963953	-1
endocrine/metabolic	Diabetes_mellitus	OPL	-0.00307425	0.00625644	-0.491374	0.623162	31834	370237	Original+Myopia+Height+Weight	0.623162	0.99693	0.00307425	1.00308	1
neoplasms	Acquired_absence_of_breast	OPL	-0.00794215	0.0161667	-0.491265	0.623239	3897	213718	Original	0.623239	0.992089	0.00794215	1.00797	1
respiratory	Wheezing	IPL	0.0591815	0.120471	0.49125	0.62325	73	61120	Original+Myopia+SphericalEquivalent+Height+Weight	0.62325	1.06097	-0.0591815	0.942536	-1
dermatologic	Pruritus_and_related_conditions	CSI	0.0148788	0.030288	0.491245	0.623253	1144	402540	Original	0.623253	1.01499	-0.0148788	0.985231	-1
hematopoietic	Eosinophilia	GCC	0.103616	0.210941	0.491209	0.623279	24	61169	Original+Myopia+SphericalEquivalent+Height+Weight	0.623279	1.10917	-0.103616	0.901571	-1
circulatory system	Primary_intrinsic_cardiomyopathies	GCC	0.0107594	0.021909	0.491097	0.623358	2141	399930	Original+Myopia+Height+Weight	0.623358	1.01082	-0.0107594	0.989298	-1
sense organs	Retinal_vascular_changes_and_abnomalities	CSI	0.0127008	0.0258622	0.491094	0.62336	1569	400502	Original+Myopia+Height+Weight	0.62336	1.01278	-0.0127008	0.98738	-1
sense organs	Retinal_vascular_changes_and_abnomalities	IPL	0.0305951	0.0623012	0.491084	0.623367	276	60917	Original+Myopia+SphericalEquivalent+Height+Weight	0.623367	1.03107	-0.0305951	0.969868	-1
genitourinary	Dysuria	OPL	0.0123932	0.0252379	0.491055	0.623388	1606	402078	Original	0.623388	1.01247	-0.0123932	0.987683	-1
endocrine/metabolic	Unspecified_disorder_of_lipoid_metabolism	RNFL	-0.0199485	0.040632	-0.490955	0.623458	616	403068	Original	0.623458	0.980249	0.0199485	1.02015	1
sense organs	Corneal_edema	OPL	-0.0369169	0.0751941	-0.490954	0.623459	178	403506	Original	0.623459	0.963756	0.0369169	1.03761	1
pregnancy complications	Rhesus_isoimmunization_in_pregnancy	INL	0.0705132	0.14363	0.490936	0.623472	52	32648	Original+Myopia+SphericalEquivalent+Height+Weight	0.623472	1.07306	-0.0705132	0.931915	-1
genitourinary	Chronic_cystitis	CSI	-0.0147079	0.029959	-0.490934	0.623473	1164	400907	Original+Myopia+Height+Weight	0.623473	0.9854	0.0147079	1.01482	1
digestive	Atrophy_of_edentulous_alveolar_ridge	ISOS+PS	-0.155623	0.317016	-0.490899	0.623498	10	61183	Original+Myopia+SphericalEquivalent+Height+Weight	0.623498	0.855882	0.155623	1.16839	1
neurological	Nerve_plexus_lesions	GCL	0.040373	0.0822591	0.490802	0.623566	147	401924	Original+Myopia+Height+Weight	0.623566	1.0412	-0.040373	0.960431	-1
digestive	Cyst_and_pseudocyst_of_pancreas	RPE	-0.0495866	0.101038	-0.49077	0.623589	107	61086	Original+Myopia+SphericalEquivalent+Height+Weight	0.623589	0.951623	0.0495866	1.05084	1
sense organs	Diplopia_and_disorders_of_binocular_vision	INL	0.0140905	0.0287187	0.490637	0.623683	1211	402473	Original	0.623683	1.01419	-0.0140905	0.986008	-1
digestive	Diseases_of_the_salivary_glands	ISOS+PS	-0.015791	0.0321848	-0.490636	0.623684	978	401093	Original+Myopia+Height+Weight	0.623684	0.984333	0.015791	1.01592	1
sense organs	Diplopia_and_disorders_of_binocular_vision	RPE	-0.0147309	0.0300266	-0.490595	0.623713	1199	400872	Original+Myopia+Height+Weight	0.623713	0.985377	0.0147309	1.01484	1
dermatologic	Sebaceous_cyst	CSI	0.00518071	0.0105608	0.490562	0.623736	9544	392527	Original+Myopia+Height+Weight	0.623736	1.00519	-0.00518071	0.994833	-1
digestive	Atrophic_gastritis	RPE	-0.0611429	0.124643	-0.490544	0.623749	74	61119	Original+Myopia+SphericalEquivalent+Height+Weight	0.623749	0.940689	0.0611429	1.06305	1
respiratory	Empyema_and_pneumothorax	OPL	0.0113514	0.0231421	0.490509	0.623774	1890	401794	Original	0.623774	1.01142	-0.0113514	0.988713	-1
neoplasms	Bone_marrow_or_stem_cell_transplant	RNFL	0.0444595	0.0906397	0.490508	0.623774	123	401948	Original+Myopia+Height+Weight	0.623774	1.04546	-0.0444595	0.956514	-1
musculoskeletal	Acquired_spondylolisthesis	CSI	-0.0235452	0.0480029	-0.490496	0.623783	452	403232	Original	0.623783	0.97673	0.0235452	1.02382	1
endocrine/metabolic	Other_disorders_of_thyroid	IPL	0.0391457	0.0798232	0.490405	0.623847	164	61029	Original+Myopia+SphericalEquivalent+Height+Weight	0.623847	1.03992	-0.0391457	0.961611	-1
endocrine/metabolic	Disorders_of_plasma_protein_metabolism	OPL	0.0178167	0.0363354	0.49034	0.623893	776	402908	Original	0.623893	1.01798	-0.0178167	0.982341	-1
genitourinary	Urinary_tract_infection	CSI	-0.00980808	0.0200027	-0.490338	0.623895	2812	58381	Original+Myopia+SphericalEquivalent+Height+Weight	0.623895	0.99024	0.00980808	1.00986	1
endocrine/metabolic	Secondary_hypothyroidism	GCC	0.01122	0.022884	0.490301	0.623921	1966	400105	Original+Myopia+Height+Weight	0.623921	1.01128	-0.01122	0.988843	-1
neoplasms	Cancer_of_eye	OPL	-0.0854102	0.174212	-0.490267	0.623945	32	61161	Original+Myopia+SphericalEquivalent+Height+Weight	0.623945	0.918136	0.0854102	1.08916	1
genitourinary	Acute_prostatitis	ISOS+PS	-0.0257349	0.0524955	-0.49023	0.623971	366	184850	Original+Myopia+Height+Weight	0.623971	0.974593	0.0257349	1.02607	1
digestive	Anomalies_of_tooth_position_malocclusion	IPL	-0.0264419	0.0539427	-0.490186	0.624002	348	401723	Original+Myopia+Height+Weight	0.624002	0.973905	0.0264419	1.02679	1
neurological	Encephalitis	RPE	0.0226683	0.0462555	0.490067	0.624087	504	401567	Original+Myopia+Height+Weight	0.624087	1.02293	-0.0226683	0.977587	-1
neurological	Epilepsy	RPE	0.0139604	0.0284875	0.490055	0.624095	1332	402352	Original	0.624095	1.01406	-0.0139604	0.986137	-1
pregnancy complications	Early_or_threatened_labor_hemorrhage_in_early_pregnancy	RPE	0.0258907	0.0528327	0.490051	0.624098	450	32250	Original+Myopia+SphericalEquivalent+Height+Weight	0.624098	1.02623	-0.0258907	0.974442	-1
endocrine/metabolic	Adrenal_hypofunction	RNFL	0.0195785	0.0399544	0.490021	0.624119	640	403044	Original	0.624119	1.01977	-0.0195785	0.980612	-1
endocrine/metabolic	Glucocorticoid_deficiency	RNFL	0.0195785	0.0399544	0.490021	0.624119	640	403044	Original	0.624119	1.01977	-0.0195785	0.980612	-1
hematopoietic	Purpura_and_other_hemorrhagic_conditions	CSI	0.00888346	0.0181292	0.490007	0.624129	3204	400480	Original	0.624129	1.00892	-0.00888346	0.991156	-1
genitourinary	Benign_neoplasm_of_breast	GCL	-0.0123052	0.0251145	-0.489965	0.624159	1612	216003	Original	0.624159	0.98777	0.0123052	1.01238	1
genitourinary	Urinary_incontinence	GCC	-0.00470726	0.00960933	-0.489863	0.624231	11481	390590	Original+Myopia+Height+Weight	0.624231	0.995304	0.00470726	1.00472	1
endocrine/metabolic	Abnormal_results_of_function_study_of_thyroid	IPL	0.118143	0.241192	0.489827	0.624256	18	61175	Original+Myopia+SphericalEquivalent+Height+Weight	0.624256	1.1254	-0.118143	0.888569	-1
neoplasms	Acquired_absence_of_breast	CSI	-0.00808599	0.0165079	-0.489826	0.624257	3880	212975	Original+Myopia+Height+Weight	0.624257	0.991947	0.00808599	1.00812	1
endocrine/metabolic	Diabetic_retinopathy	GCL	-0.00957081	0.0195411	-0.489778	0.624291	2766	399305	Original+Myopia+Height+Weight	0.624291	0.990475	0.00957081	1.00962	1
digestive	Jaundice_not_of_newborn_	IPL	0.0134023	0.0273667	0.489733	0.624323	1326	400745	Original+Myopia+Height+Weight	0.624323	1.01349	-0.0134023	0.986687	-1
injuries & poisonings	Poisoning_allergy_of_sulfonamides	RNFL	0.0138181	0.0282187	0.489679	0.624361	1273	400798	Original+Myopia+Height+Weight	0.624361	1.01391	-0.0138181	0.986277	-1
dermatologic	Cellulitis_and_abscess_of_arm_hand	IPL	-0.0143393	0.0292831	-0.489678	0.624362	1247	59946	Original+Myopia+SphericalEquivalent+Height+Weight	0.624362	0.985763	0.0143393	1.01444	1
dermatologic	Cellulitis_and_abscess_of_foot_toe	IPL	-0.0143393	0.0292831	-0.489678	0.624362	1247	59946	Original+Myopia+SphericalEquivalent+Height+Weight	0.624362	0.985763	0.0143393	1.01444	1
dermatologic	Cellulitis_and_abscess_of_leg_except_foot	IPL	-0.0143393	0.0292831	-0.489678	0.624362	1247	59946	Original+Myopia+SphericalEquivalent+Height+Weight	0.624362	0.985763	0.0143393	1.01444	1
pregnancy complications	Other_complications_of_the_puerperium_NEC	RNFL	-0.0298606	0.0609857	-0.489632	0.624394	280	217335	Original	0.624394	0.970581	0.0298606	1.03031	1
congenital anomalies	Spina_bifida	OPL	0.0856194	0.174867	0.489627	0.624398	35	61158	Original+Myopia+SphericalEquivalent+Height+Weight	0.624398	1.08939	-0.0856194	0.917944	-1
neurological	Cerebral_edema_and_compression_of_brain	GCC	-0.0211416	0.0431798	-0.489618	0.624404	551	401520	Original+Myopia+Height+Weight	0.624404	0.97908	0.0211416	1.02137	1
circulatory system	Other_cardiomyopathy	GCC	0.055156	0.112651	0.489616	0.624405	80	401991	Original+Myopia+Height+Weight	0.624405	1.05671	-0.055156	0.946338	-1
digestive	Disturbances_in_tooth_eruption	CSI	-0.0278387	0.056872	-0.489498	0.624489	333	60860	Original+Myopia+SphericalEquivalent+Height+Weight	0.624489	0.972545	0.0278387	1.02823	1
neurological	Other_degenerative_diseases_of_the_basal_ganglia	CSI	0.0405978	0.0829458	0.48945	0.624523	152	403532	Original	0.624523	1.04143	-0.0405978	0.960215	-1
dermatologic	Changes_in_skin_texture	CSI	0.038136	0.0779206	0.489421	0.624544	171	401900	Original+Myopia+Height+Weight	0.624544	1.03887	-0.038136	0.962582	-1
mental disorders	Other_mental_disorder	RPE	-0.00681132	0.0139214	-0.48927	0.624651	7755	53438	Original+Myopia+SphericalEquivalent+Height+Weight	0.624651	0.993212	0.00681132	1.00683	1
dermatologic	Diseases_of_sebaceous_glands	CSI	0.00513723	0.0105002	0.489251	0.624664	9658	392413	Original+Myopia+Height+Weight	0.624664	1.00515	-0.00513723	0.994876	-1
injuries & poisonings	Complications_of_transplants_and_reattached_limbs	CSI	-0.00526515	0.0107624	-0.489214	0.62469	9208	394476	Original	0.62469	0.994749	0.00526515	1.00528	1
digestive	Cholelithiasis_with_acute_cholecystitis	GCC	-0.02814	0.057527	-0.489161	0.624727	317	60876	Original+Myopia+SphericalEquivalent+Height+Weight	0.624727	0.972252	0.02814	1.02854	1
injuries & poisonings	Traumatic_amputation	ISOS+PS	0.0644338	0.131734	0.48912	0.624757	60	61133	Original+Myopia+SphericalEquivalent+Height+Weight	0.624757	1.06655	-0.0644338	0.937598	-1
endocrine/metabolic	Disorders_of_parathyroid_gland	INL	0.0121924	0.0249287	0.489092	0.624777	1631	400440	Original+Myopia+Height+Weight	0.624777	1.01227	-0.0121924	0.987882	-1
genitourinary	Acute_renal_failure	RPE	0.0115502	0.0236169	0.489064	0.624796	2127	59066	Original+Myopia+SphericalEquivalent+Height+Weight	0.624796	1.01162	-0.0115502	0.988516	-1
dermatologic	Cellulitis_and_abscess_of_trunk	INL	0.0407024	0.0832376	0.488991	0.624848	147	61046	Original+Myopia+SphericalEquivalent+Height+Weight	0.624848	1.04154	-0.0407024	0.960115	-1
neoplasms	Cancer_of_major_salivary_glands	INL	0.0983112	0.201075	0.488929	0.624892	28	61165	Original+Myopia+SphericalEquivalent+Height+Weight	0.624892	1.10331	-0.0983112	0.906367	-1
musculoskeletal	Cyst_of_bone	CSI	-0.0779247	0.159388	-0.488898	0.624914	41	403643	Original	0.624914	0.925034	0.0779247	1.08104	1
circulatory system	Occlusion_and_stenosis_of_precerebral_arteries	INL	0.0273785	0.0560067	0.488844	0.624952	338	60855	Original+Myopia+SphericalEquivalent+Height+Weight	0.624952	1.02776	-0.0273785	0.972993	-1
sense organs	Paralytic_strabismus	OPL	0.0533007	0.109054	0.488754	0.625016	91	61102	Original+Myopia+SphericalEquivalent+Height+Weight	0.625016	1.05475	-0.0533007	0.948095	-1
sense organs	Paralytic_strabismus	OPL	0.0234147	0.0479106	0.488718	0.625042	444	401627	Original+Myopia+Height+Weight	0.625042	1.02369	-0.0234147	0.976857	-1
circulatory system	Hypertensive_chronic_kidney_disease	OPL	-0.0300412	0.0614696	-0.488716	0.625043	281	60912	Original+Myopia+SphericalEquivalent+Height+Weight	0.625043	0.970406	0.0300412	1.0305	1
congenital anomalies	Congenital_anomalies_of_stomach	RPE	-0.0579621	0.118603	-0.488706	0.62505	76	401995	Original+Myopia+Height+Weight	0.62505	0.943686	0.0579621	1.05967	1
circulatory system	Essential_hypertension	IPL	0.00490197	0.0100307	0.488696	0.625057	17800	43393	Original+Myopia+SphericalEquivalent+Height+Weight	0.625057	1.00491	-0.00490197	0.99511	-1
genitourinary	Hydronephrosis	ISOS+PS	-0.00814395	0.0166661	-0.488655	0.625086	3658	400026	Original	0.625086	0.991889	0.00814395	1.00818	1
mental disorders	Agorophobia_social_phobia_and_panic_disorder	RNFL	-0.0127739	0.026141	-0.488651	0.625089	1492	400579	Original+Myopia+Height+Weight	0.625089	0.987307	0.0127739	1.01286	1
infectious diseases	Viral_hepatitis_A	OPL	0.162604	0.332838	0.488537	0.62517	10	61183	Original+Myopia+SphericalEquivalent+Height+Weight	0.62517	1.17657	-0.162604	0.849928	-1
dermatologic	Abnormal_granulation_tissue	RNFL	0.0203208	0.0415954	0.488534	0.625171	588	403096	Original	0.625171	1.02053	-0.0203208	0.979884	-1
circulatory system	Heart_transplant_surgery	RPE	-0.0601212	0.123087	-0.488445	0.625235	71	403613	Original	0.625235	0.94165	0.0601212	1.06197	1
infectious diseases	Viral_Enteritis	CSI	0.0130517	0.0267262	0.48835	0.625302	1462	400609	Original+Myopia+Height+Weight	0.625302	1.01314	-0.0130517	0.987033	-1
neoplasms	Benign_neoplasm_of_parathyroid_gland	RPE	-0.0533737	0.109298	-0.488334	0.625313	96	61097	Original+Myopia+SphericalEquivalent+Height+Weight	0.625313	0.948026	0.0533737	1.05482	1
dermatologic	Prurigo_and_Lichen	ISOS+PS	0.039984	0.0818834	0.488304	0.625334	161	61032	Original+Myopia+SphericalEquivalent+Height+Weight	0.625334	1.04079	-0.039984	0.960805	-1
sense organs	Retinal_detachments_and_defects	ISOS+PS	0.0195313	0.0399989	0.488295	0.625341	674	60519	Original+Myopia+SphericalEquivalent+Height+Weight	0.625341	1.01972	-0.0195313	0.980658	-1
sense organs	Otitis_media	IPL	0.0106819	0.0218785	0.488238	0.625381	2101	399970	Original+Myopia+Height+Weight	0.625381	1.01074	-0.0106819	0.989375	-1
sense organs	Nonsenile_Cataract	OPL	0.0878405	0.179916	0.48823	0.625387	37	61156	Original+Myopia+SphericalEquivalent+Height+Weight	0.625387	1.09181	-0.0878405	0.915907	-1
circulatory system	Varicose_veins_of_lower_extremity_symptomtic	RPE	-0.036291	0.0743323	-0.488227	0.625389	202	60991	Original+Myopia+SphericalEquivalent+Height+Weight	0.625389	0.96436	0.036291	1.03696	1
genitourinary	Mucous_polyp_of_cervix	RPE	0.00885478	0.018138	0.488189	0.625416	3334	214281	Original	0.625416	1.00889	-0.00885478	0.991184	-1
digestive	Hematemesis	GCL	0.00936025	0.0191744	0.488164	0.625433	2746	400938	Original	0.625433	1.0094	-0.00936025	0.990683	-1
genitourinary	Dyspareunia	CSI	0.0428338	0.0877526	0.48812	0.625465	138	32562	Original+Myopia+SphericalEquivalent+Height+Weight	0.625465	1.04376	-0.0428338	0.958071	-1
sense organs	Astigmatism	ISOS+PS	0.0106697	0.0218604	0.48808	0.625493	2119	401565	Original	0.625493	1.01073	-0.0106697	0.989387	-1
neurological	Jakob_Creutzfeldt_disease	INL	-0.0935558	0.191728	-0.487962	0.625577	27	403657	Original	0.625577	0.910687	0.0935558	1.09807	1
sense organs	Chorioretinal_inflammations_scars_and_other_disorders_of_choroid	GCC	-0.0551661	0.113058	-0.487945	0.625589	84	61109	Original+Myopia+SphericalEquivalent+Height+Weight	0.625589	0.946328	0.0551661	1.05672	1
musculoskeletal	Other_disorders_of_cervical_region	CSI	0.0178042	0.0364975	0.487821	0.625677	786	401285	Original+Myopia+Height+Weight	0.625677	1.01796	-0.0178042	0.982353	-1
neoplasms	Cervical_cancer_and_dysplasia	IPL	0.0104128	0.0213456	0.487817	0.625679	2279	214576	Original+Myopia+Height+Weight	0.625679	1.01047	-0.0104128	0.989641	-1
respiratory	Acute_laryngitis_and_tracheitis	RNFL	0.0331639	0.0679961	0.487733	0.625739	219	403465	Original	0.625739	1.03372	-0.0331639	0.96738	-1
endocrine/metabolic	Polycystic_ovaries	RPE	0.0768965	0.157668	0.487711	0.625754	47	32653	Original+Myopia+SphericalEquivalent+Height+Weight	0.625754	1.07993	-0.0768965	0.925986	-1
mental disorders	Delirium_dementia_and_amnestic_and_other_cognitive_disorders	CSI	-0.0162073	0.0332326	-0.487694	0.625767	986	60207	Original+Myopia+SphericalEquivalent+Height+Weight	0.625767	0.983923	0.0162073	1.01634	1
congenital anomalies	Congenital_anomalies_of_stomach	RPE	-0.057835	0.11861	-0.487607	0.625828	76	403608	Original	0.625828	0.943806	0.057835	1.05954	1
musculoskeletal	Other_unspecified_back_disorders	IPL	-0.0172983	0.0354762	-0.487603	0.625831	800	402884	Original	0.625831	0.98285	0.0172983	1.01745	1
circulatory system	Endocarditis	OPL	-0.0136218	0.0279434	-0.487479	0.625919	1278	402406	Original	0.625919	0.986471	0.0136218	1.01372	1
musculoskeletal	Rheumatoid_arthritis	RPE	0.00740924	0.0152004	0.487438	0.625948	4756	398928	Original	0.625948	1.00744	-0.00740924	0.992618	-1
mental disorders	Other_persistent_mental_disorders_due_to_conditions_classified_elsewhere	RNFL	-0.0991927	0.203507	-0.487416	0.625964	25	61168	Original+Myopia+SphericalEquivalent+Height+Weight	0.625964	0.905568	0.0991927	1.10428	1
musculoskeletal	Arthropathy_associated_with_other_disorders_classified_elsewhere	RNFL	0.0916723	0.188121	0.487306	0.626041	29	61164	Original+Myopia+SphericalEquivalent+Height+Weight	0.626041	1.09601	-0.0916723	0.912404	-1
genitourinary	Hyperplasia_of_prostate	GCC	-0.00391363	0.00803155	-0.487282	0.626059	18398	166818	Original+Myopia+Height+Weight	0.626059	0.996094	0.00391363	1.00392	1
neurological	Epilepsy	RNFL	0.0134602	0.0276233	0.487275	0.626064	1332	402352	Original	0.626064	1.01355	-0.0134602	0.98663	-1
endocrine/metabolic	Disorders_of_lipoid_metabolism	CSI	-0.00234835	0.0048197	-0.487239	0.626089	55766	347918	Original	0.626089	0.997654	0.00234835	1.00235	1
genitourinary	Benign_neoplasm_of_breast	ISOS+PS	0.0353984	0.0726545	0.487216	0.626105	210	32490	Original+Myopia+SphericalEquivalent+Height+Weight	0.626105	1.03603	-0.0353984	0.965221	-1
digestive	Stomatitis_and_mucositis_ulcerative_	RPE	0.0562949	0.115547	0.487204	0.626114	83	61110	Original+Myopia+SphericalEquivalent+Height+Weight	0.626114	1.05791	-0.0562949	0.94526	-1
musculoskeletal	Other_disorders_of_synovium_tendon_and_bursa	GCL	-0.00531085	0.0109011	-0.487185	0.626127	8629	395055	Original	0.626127	0.994703	0.00531085	1.00532	1
dermatologic	Dermatitis_herpetiformis	CSI	0.0557655	0.114476	0.487138	0.626161	79	401992	Original+Myopia+Height+Weight	0.626161	1.05735	-0.0557655	0.945761	-1
genitourinary	Calculus_of_ureter	RNFL	-0.00891323	0.0182977	-0.487123	0.626172	3058	399013	Original+Myopia+Height+Weight	0.626172	0.991126	0.00891323	1.00895	1
infectious diseases	Intestinal_e_coli	OPL	0.0827747	0.169931	0.487109	0.626181	36	402035	Original+Myopia+Height+Weight	0.626181	1.0863	-0.0827747	0.920559	-1
hematopoietic	Acute_posthemorrhagic_anemia	GCL	-0.0690227	0.141726	-0.487016	0.626247	52	61141	Original+Myopia+SphericalEquivalent+Height+Weight	0.626247	0.933305	0.0690227	1.07146	1
musculoskeletal	Calcaneal_spur_Exostosis_NOS	INL	-0.167209	0.343345	-0.486999	0.626259	10	61183	Original+Myopia+SphericalEquivalent+Height+Weight	0.626259	0.846023	0.167209	1.182	1
circulatory system	Cerebrovascular_disease	GCC	0.00414663	0.00851529	0.486963	0.626284	14915	387156	Original+Myopia+Height+Weight	0.626284	1.00416	-0.00414663	0.995862	-1
sense organs	Visual_disturbances	ISOS+PS	-0.017479	0.0358948	-0.486952	0.626293	826	60367	Original+Myopia+SphericalEquivalent+Height+Weight	0.626293	0.982673	0.017479	1.01763	1
digestive	Duodenitis	GCL	-0.0121616	0.0249784	-0.486883	0.626342	1713	59480	Original+Myopia+SphericalEquivalent+Height+Weight	0.626342	0.987912	0.0121616	1.01224	1
neurological	Disorders_of_the_autonomic_nervous_system	RPE	-0.0255389	0.05246	-0.486827	0.626381	390	401681	Original+Myopia+Height+Weight	0.626381	0.974784	0.0255389	1.02587	1
circulatory system	Varicose_veins_of_lower_extremity_symptomtic	OPL	-0.0348126	0.0715134	-0.486798	0.626402	202	60991	Original+Myopia+SphericalEquivalent+Height+Weight	0.626402	0.965786	0.0348126	1.03543	1
injuries & poisonings	Postoperative_shock	GCC	-0.0589445	0.121087	-0.486797	0.626402	69	402002	Original+Myopia+Height+Weight	0.626402	0.942759	0.0589445	1.06072	1
infectious diseases	Intestinal_e_coli	OPL	0.0826955	0.169885	0.486773	0.626419	36	403648	Original	0.626419	1.08621	-0.0826955	0.920631	-1
congenital anomalies	Congenital_anomalies_of_upper_limb_including_shoulder_girdle	RPE	-0.17007	0.349408	-0.486737	0.626445	10	61183	Original+Myopia+SphericalEquivalent+Height+Weight	0.626445	0.843606	0.17007	1.18539	1
genitourinary	Chronic_inflammatory_pelvic_disease	INL	0.0583414	0.119864	0.486729	0.62645	81	32619	Original+Myopia+SphericalEquivalent+Height+Weight	0.62645	1.06008	-0.0583414	0.943328	-1
sense organs	Retinal_hemorrhage_ischemia	GCC	0.0386089	0.0793342	0.486661	0.626499	160	403524	Original	0.626499	1.03936	-0.0386089	0.962127	-1
digestive	Peptic_ulcer_excl_esophageal_	INL	-0.00487627	0.0100207	-0.486621	0.626527	10412	393272	Original	0.626527	0.995136	0.00487627	1.00489	1
digestive	Other_disorders_of_peritoneum	IPL	0.00627706	0.0128993	0.48662	0.626528	6110	395961	Original+Myopia+Height+Weight	0.626528	1.0063	-0.00627706	0.993743	-1
genitourinary	Breast_disorder_NOS	GCC	-0.0367145	0.0754627	-0.486525	0.626595	177	403507	Original	0.626595	0.963951	0.0367145	1.0374	1
digestive	Cirrhosis_of_liver_without_mention_of_alcohol	RPE	0.0138951	0.0285636	0.486463	0.626639	1330	402354	Original	0.626639	1.01399	-0.0138951	0.986201	-1
hematopoietic	Iron_deficiency_anemia_secondary_to_blood_loss_chronic_	CSI	0.0188008	0.0386499	0.486437	0.626657	710	401361	Original+Myopia+Height+Weight	0.626657	1.01898	-0.0188008	0.981375	-1
neoplasms	Cervical_cancer	GCL	0.0284154	0.0584155	0.486437	0.626658	295	216560	Original+Myopia+Height+Weight	0.626658	1.02882	-0.0284154	0.971985	-1
sense organs	Corneal_dystrophy	INL	-0.0212936	0.0437766	-0.486416	0.626672	517	403167	Original	0.626672	0.978931	0.0212936	1.02152	1
dermatologic	Seborrheic_keratosis	RNFL	0.00730327	0.0150147	0.486409	0.626677	4521	399163	Original	0.626677	1.00733	-0.00730327	0.992723	-1
digestive	Temporomandibular_joint_disorder_unspecified	IPL	0.027099	0.0557287	0.486266	0.626778	324	401747	Original+Myopia+Height+Weight	0.626778	1.02747	-0.027099	0.973265	-1
digestive	Temporomandibular_joint_disorders	IPL	0.027099	0.0557287	0.486266	0.626778	324	401747	Original+Myopia+Height+Weight	0.626778	1.02747	-0.027099	0.973265	-1
musculoskeletal	Unspecified_osteomyelitis	GCC	-0.0398818	0.0820364	-0.486148	0.626862	153	403531	Original	0.626862	0.960903	0.0398818	1.04069	1
endocrine/metabolic	Immunity_deficiency	INL	-0.0253724	0.0521908	-0.486146	0.626864	367	401704	Original+Myopia+Height+Weight	0.626864	0.974947	0.0253724	1.0257	1
endocrine/metabolic	Vitamin_C_deficiencies	RNFL	0.133763	0.275178	0.486094	0.6269	14	402057	Original+Myopia+Height+Weight	0.6269	1.14312	-0.133763	0.874798	-1
circulatory system	Premature_beats	IPL	0.0120746	0.0248435	0.486027	0.626948	1612	400459	Original+Myopia+Height+Weight	0.626948	1.01215	-0.0120746	0.987998	-1
musculoskeletal	Enthesopathy	RNFL	0.00514586	0.010591	0.485873	0.627057	9293	392778	Original+Myopia+Height+Weight	0.627057	1.00516	-0.00514586	0.994867	-1
musculoskeletal	Disorders_of_muscle_ligament_and_fascia	CSI	-0.0587046	0.12083	-0.485844	0.627078	71	403613	Original	0.627078	0.942985	0.0587046	1.06046	1
sense organs	Visual_field_defects	GCL	-0.018782	0.0386589	-0.485838	0.627082	670	403014	Original	0.627082	0.981393	0.018782	1.01896	1
mental disorders	Sexual_and_gender_identity_disorders	OPL	-0.0509513	0.104893	-0.485747	0.627147	94	61099	Original+Myopia+SphericalEquivalent+Height+Weight	0.627147	0.950325	0.0509513	1.05227	1
digestive	Other_disorders_of_gallbladder	GCC	0.0297784	0.0613087	0.485712	0.627171	277	60916	Original+Myopia+SphericalEquivalent+Height+Weight	0.627171	1.03023	-0.0297784	0.970661	-1
digestive	Diseases_of_the_salivary_glands	RNFL	0.0156277	0.0321758	0.485697	0.627182	985	402699	Original	0.627182	1.01575	-0.0156277	0.984494	-1
sense organs	Color_vision_deficiencies	IPL	0.0938205	0.193167	0.485697	0.627182	26	403658	Original	0.627182	1.09836	-0.0938205	0.910446	-1
neoplasms	Chemotherapy	RNFL	0.00921131	0.0189655	0.485688	0.627189	3070	58123	Original+Myopia+SphericalEquivalent+Height+Weight	0.627189	1.00925	-0.00921131	0.990831	-1
sense organs	Hereditary_retinal_dystrophies	OPL	-0.0368329	0.0758423	-0.485652	0.627214	173	403511	Original	0.627214	0.963837	0.0368329	1.03752	1
circulatory system	Heart_failure_NOS	INL	0.00527806	0.0108687	0.48562	0.627236	8844	394840	Original	0.627236	1.00529	-0.00527806	0.994736	-1
sense organs	Dizziness_and_giddiness_Light_headedness_and_vertigo_	OPL	-0.00548399	0.0112929	-0.485613	0.627242	8091	393980	Original+Myopia+Height+Weight	0.627242	0.994531	0.00548399	1.0055	1
congenital anomalies	Chromosomal_anomalies_and_genetic_disorders	CSI	0.0323605	0.0666438	0.485574	0.627269	234	403450	Original	0.627269	1.03289	-0.0323605	0.968157	-1
hematopoietic	Anemia_of_chronic_disease	GCC	0.0139409	0.0287123	0.485538	0.627294	1242	402442	Original	0.627294	1.01404	-0.0139409	0.986156	-1
endocrine/metabolic	Type_1_diabetes_with_renal_manifestations	RNFL	-0.115239	0.237349	-0.485528	0.627302	18	61175	Original+Myopia+SphericalEquivalent+Height+Weight	0.627302	0.891153	0.115239	1.12214	1
digestive	Liver_abscess_and_sequelae_of_chronic_liver_disease	CSI	-0.0302409	0.0622923	-0.485467	0.627345	271	60922	Original+Myopia+SphericalEquivalent+Height+Weight	0.627345	0.970212	0.0302409	1.0307	1
injuries & poisonings	Joint_ligament_sprain	ISOS+PS	0.0901195	0.185638	0.485458	0.627352	30	61163	Original+Myopia+SphericalEquivalent+Height+Weight	0.627352	1.09431	-0.0901195	0.913822	-1
dermatologic	Dermatitis_herpetiformis	IPL	0.0542512	0.11176	0.485427	0.627373	79	401992	Original+Myopia+Height+Weight	0.627373	1.05575	-0.0542512	0.947194	-1
digestive	Chronic_periodontitis	INL	0.0131989	0.0271902	0.485427	0.627374	1398	402286	Original	0.627374	1.01329	-0.0131989	0.986888	-1
neurological	Insomnia	GCC	0.0526026	0.108371	0.485394	0.627397	90	61103	Original+Myopia+SphericalEquivalent+Height+Weight	0.627397	1.05401	-0.0526026	0.948757	-1
dermatologic	Corns_and_callosities	INL	-0.0717687	0.147871	-0.485345	0.627431	49	61144	Original+Myopia+SphericalEquivalent+Height+Weight	0.627431	0.930746	0.0717687	1.07441	1
respiratory	Diseases_of_the_larynx_and_vocal_cords	INL	-0.00836306	0.0172338	-0.485271	0.627484	3435	400249	Original	0.627484	0.991672	0.00836306	1.0084	1
circulatory system	Heart_valve_replaced	RPE	-0.0256644	0.0528915	-0.485226	0.627516	394	60799	Original+Myopia+SphericalEquivalent+Height+Weight	0.627516	0.974662	0.0256644	1.026	1
musculoskeletal	Acquired_foot_deformities	GCL	-0.00458541	0.00945126	-0.485165	0.62756	11643	390428	Original+Myopia+Height+Weight	0.62756	0.995425	0.00458541	1.0046	1
neurological	Abnormal_reflex	OPL	0.096726	0.199413	0.485054	0.627638	26	402045	Original+Myopia+Height+Weight	0.627638	1.10156	-0.096726	0.907805	-1
neurological	Abnormal_reflex	IPL	-0.0942333	0.194283	-0.485032	0.627653	26	402045	Original+Myopia+Height+Weight	0.627653	0.91007	0.0942333	1.09882	1
endocrine/metabolic	Carcinoid_syndrome	CSI	-0.0610363	0.125847	-0.485005	0.627673	65	403619	Original	0.627673	0.940789	0.0610363	1.06294	1
circulatory system	Atrial_fibrillation_and_flutter	RNFL	-0.0104277	0.0215029	-0.484942	0.627718	2420	58773	Original+Myopia+SphericalEquivalent+Height+Weight	0.627718	0.989627	0.0104277	1.01048	1
injuries & poisonings	Injuries_to_the_nervous_system	OPL	0.032343	0.066696	0.484931	0.627725	235	60958	Original+Myopia+SphericalEquivalent+Height+Weight	0.627725	1.03287	-0.032343	0.968174	-1
genitourinary	Congenital_anomalies_of_breast	INL	-0.147939	0.305075	-0.484927	0.627728	15	61178	Original+Myopia+SphericalEquivalent+Height+Weight	0.627728	0.862483	0.147939	1.15944	1
musculoskeletal	Kyphosis_acquired_	OPL	-0.0367418	0.0757698	-0.484913	0.627738	170	403514	Original	0.627738	0.963925	0.0367418	1.03743	1
circulatory system	Cerebral_aneurysm	OPL	-0.0514596	0.106134	-0.484855	0.627779	90	61103	Original+Myopia+SphericalEquivalent+Height+Weight	0.627779	0.949842	0.0514596	1.05281	1
neoplasms	Secondary_malignancy_of_respiratory_organs	GCC	-0.00744453	0.0153542	-0.484852	0.627782	4354	399330	Original	0.627782	0.992583	0.00744453	1.00747	1
injuries & poisonings	Open_wound_of_lip_and_mouth	CSI	-0.0200526	0.0413596	-0.484835	0.627794	608	403076	Original	0.627794	0.980147	0.0200526	1.02025	1
digestive	Abnormal_serum_enzyme_levels	OPL	0.0595138	0.122759	0.484801	0.627818	74	61119	Original+Myopia+SphericalEquivalent+Height+Weight	0.627818	1.06132	-0.0595138	0.942223	-1
injuries & poisonings	Skull_and_face_fracture_and_other_intercranial_injury	RNFL	0.0373882	0.0771256	0.48477	0.627839	174	61019	Original+Myopia+SphericalEquivalent+Height+Weight	0.627839	1.0381	-0.0373882	0.963302	-1
sense organs	Disorders_of_iris_and_ciliary_body	OPL	0.0177116	0.0365384	0.484741	0.62786	765	402919	Original	0.62786	1.01787	-0.0177116	0.982444	-1
digestive	Other_disorders_of_biliary_tract	INL	0.0113932	0.023505	0.484715	0.627878	1806	400265	Original+Myopia+Height+Weight	0.627878	1.01146	-0.0113932	0.988671	-1
circulatory system	Cerebrovascular_disease	GCC	-0.0107861	0.0222526	-0.484713	0.62788	2248	58945	Original+Myopia+SphericalEquivalent+Height+Weight	0.62788	0.989272	0.0107861	1.01084	1
respiratory	Pseudomonal_pneumonia	GCC	0.113828	0.234845	0.484694	0.627894	19	61174	Original+Myopia+SphericalEquivalent+Height+Weight	0.627894	1.12056	-0.113828	0.892411	-1
sense organs	Chorioretinal_scars	RPE	-0.0366517	0.075627	-0.484639	0.627933	193	403491	Original	0.627933	0.964012	0.0366517	1.03733	1
endocrine/metabolic	Other_endocrine_disorders	GCC	0.0356032	0.0734734	0.484572	0.62798	190	403494	Original	0.62798	1.03624	-0.0356032	0.965023	-1
infectious diseases	Intestinal_infection	OPL	-0.00651614	0.0134484	-0.484529	0.628011	5670	396401	Original+Myopia+Height+Weight	0.628011	0.993505	0.00651614	1.00654	1
hematopoietic	Folate_deficiency_anemia	GCL	-0.0234452	0.0483944	-0.484462	0.628058	427	401644	Original+Myopia+Height+Weight	0.628058	0.976827	0.0234452	1.02372	1
circulatory system	Peripheral_angiopathy_in_diseases_classified_elsewhere	ISOS+PS	-0.0188101	0.0388279	-0.484448	0.628068	675	401396	Original+Myopia+Height+Weight	0.628068	0.981366	0.0188101	1.01899	1
neoplasms	Cancer_of_other_male_genital_organs	GCC	-0.0563353	0.116305	-0.484377	0.628119	76	28417	Original+Myopia+SphericalEquivalent+Height+Weight	0.628119	0.945222	0.0563353	1.05795	1
dermatologic	Hirsutism	GCC	-0.0871787	0.179982	-0.484375	0.62812	32	403652	Original	0.62812	0.916513	0.0871787	1.09109	1
musculoskeletal	Symptoms_and_disorders_of_the_joints	ISOS+PS	-0.0297488	0.0614181	-0.484366	0.628126	282	60911	Original+Myopia+SphericalEquivalent+Height+Weight	0.628126	0.970689	0.0297488	1.0302	1
injuries & poisonings	Toxic_effect_of_other_gases_fumes_or_vapors	GCC	-0.131852	0.272219	-0.484359	0.628131	14	61179	Original+Myopia+SphericalEquivalent+Height+Weight	0.628131	0.876471	0.131852	1.14094	1
genitourinary	Lump_or_mass_in_breast	ISOS+PS	-0.0119813	0.0247396	-0.484299	0.628174	1675	400396	Original+Myopia+Height+Weight	0.628174	0.98809	0.0119813	1.01205	1
hematopoietic	Other_anemias	GCC	-0.00351977	0.00726806	-0.484279	0.628188	20614	383070	Original	0.628188	0.996486	0.00351977	1.00353	1
neurological	Disturbances_of_sensation_of_smell_and_taste	IPL	0.129114	0.266615	0.484273	0.628192	14	61179	Original+Myopia+SphericalEquivalent+Height+Weight	0.628192	1.13782	-0.129114	0.878874	-1
hematopoietic	Thrombocytopenia	RPE	0.00932402	0.0192556	0.484224	0.628227	2943	400741	Original	0.628227	1.00937	-0.00932402	0.990719	-1
neoplasms	Malignant_neoplasm_of_testis	OPL	-0.0291413	0.0601816	-0.484224	0.628227	271	184945	Original+Myopia+Height+Weight	0.628227	0.971279	0.0291413	1.02957	1
mental disorders	Adjustment_reaction	RNFL	0.0252402	0.0521265	0.48421	0.628237	374	403310	Original	0.628237	1.02556	-0.0252402	0.975076	-1
symptoms	Nonspecific_findings_on_examination_of_blood	CSI	0.0234629	0.0484561	0.484209	0.628238	446	401625	Original+Myopia+Height+Weight	0.628238	1.02374	-0.0234629	0.97681	-1
musculoskeletal	Hallux_rigidus	OPL	-0.0111265	0.0229793	-0.484199	0.628245	1888	400183	Original+Myopia+Height+Weight	0.628245	0.988935	0.0111265	1.01119	1
endocrine/metabolic	Gout_and_other_crystal_arthropathies	INL	0.00679634	0.0140372	0.484168	0.628267	5231	398453	Original	0.628267	1.00682	-0.00679634	0.993227	-1
digestive	Nonspecific_abnormal_findings_in_stool_contents	CSI	0.00844939	0.017454	0.484094	0.628319	3454	400230	Original	0.628319	1.00849	-0.00844939	0.991586	-1
hematopoietic	Purpura_and_other_hemorrhagic_conditions	ISOS+PS	-0.0086393	0.0178466	-0.484088	0.628323	3204	400480	Original	0.628323	0.991398	0.0086393	1.00868	1
sense organs	Disorders_of_external_ear	OPL	0.0471693	0.0974409	0.484081	0.628329	108	61085	Original+Myopia+SphericalEquivalent+Height+Weight	0.628329	1.0483	-0.0471693	0.953926	-1
circulatory system	Congestive_heart_failure_CHF_NOS	INL	0.00709301	0.0146528	0.484072	0.628335	4793	398891	Original	0.628335	1.00712	-0.00709301	0.992932	-1
circulatory system	Varicose_veins_of_lower_extremity_symptomtic	INL	0.0138069	0.0285247	0.484033	0.628362	1231	400840	Original+Myopia+Height+Weight	0.628362	1.0139	-0.0138069	0.986288	-1
dermatologic	Prurigo_and_Lichen	IPL	0.0139962	0.028921	0.483946	0.628424	1207	400864	Original+Myopia+Height+Weight	0.628424	1.01409	-0.0139962	0.986101	-1
dermatologic	Systemic_lupus_erythematosus	RPE	-0.0216841	0.0448073	-0.483942	0.628427	555	401516	Original+Myopia+Height+Weight	0.628427	0.978549	0.0216841	1.02192	1
digestive	Anal_and_rectal_conditions	RPE	-0.00916258	0.0189351	-0.483893	0.628462	3301	57892	Original+Myopia+SphericalEquivalent+Height+Weight	0.628462	0.990879	0.00916258	1.0092	1
infectious diseases	Hepatitis_NOS	GCC	-0.0455199	0.094071	-0.483889	0.628465	118	61075	Original+Myopia+SphericalEquivalent+Height+Weight	0.628465	0.955501	0.0455199	1.04657	1
endocrine/metabolic	Obesity	GCC	0.00359682	0.00743367	0.483855	0.628489	24247	377824	Original+Myopia+Height+Weight	0.628489	1.0036	-0.00359682	0.99641	-1
digestive	Stricture_and_stenosis_of_esophagus	GCL	0.0226952	0.046906	0.483843	0.628497	476	60717	Original+Myopia+SphericalEquivalent+Height+Weight	0.628497	1.02295	-0.0226952	0.97756	-1
injuries & poisonings	Open_wound_of_lip_and_mouth	CSI	-0.0200254	0.0413914	-0.483808	0.628522	607	401464	Original+Myopia+Height+Weight	0.628522	0.980174	0.0200254	1.02023	1
infectious diseases	Althete_s_foot	GCC	-0.0786099	0.162498	-0.48376	0.628556	40	61153	Original+Myopia+SphericalEquivalent+Height+Weight	0.628556	0.9244	0.0786099	1.08178	1
hematopoietic	Iron_deficiency_anemias_unspecified_or_not_due_to_blood_loss	GCL	-0.00411766	0.00851184	-0.483758	0.628558	14528	389156	Original	0.628558	0.995891	0.00411766	1.00413	1
symptoms	Syncope_and_collapse	RNFL	-0.0107915	0.0223093	-0.483719	0.628585	2174	59019	Original+Myopia+SphericalEquivalent+Height+Weight	0.628585	0.989267	0.0107915	1.01085	1
endocrine/metabolic	Graves_disease	GCL	-0.0533356	0.110273	-0.483669	0.628621	86	61107	Original+Myopia+SphericalEquivalent+Height+Weight	0.628621	0.948062	0.0533356	1.05478	1
neurological	Other_conditions_of_brain	ISOS+PS	-0.0135875	0.0280956	-0.483616	0.628658	1287	400784	Original+Myopia+Height+Weight	0.628658	0.986504	0.0135875	1.01368	1
digestive	Hemorrhage_of_rectum_and_anus	GCL	-0.00404433	0.00836426	-0.483525	0.628723	14914	387157	Original+Myopia+Height+Weight	0.628723	0.995964	0.00404433	1.00405	1
digestive	Diaphragmatic_hernia	CSI	-0.00677885	0.0140199	-0.483518	0.628728	6072	55121	Original+Myopia+SphericalEquivalent+Height+Weight	0.628728	0.993244	0.00677885	1.0068	1
digestive	Ulcerative_colitis_chronic_	GCC	0.0446307	0.092308	0.483498	0.628742	123	61070	Original+Myopia+SphericalEquivalent+Height+Weight	0.628742	1.04564	-0.0446307	0.956351	-1
circulatory system	Anomalous_atrioventricular_excitation	OPL	-0.0722436	0.149438	-0.483434	0.628787	43	61150	Original+Myopia+SphericalEquivalent+Height+Weight	0.628787	0.930304	0.0722436	1.07492	1
neoplasms	Hemangioma_and_lymphangioma_any_site	RNFL	-0.0103814	0.0214777	-0.483356	0.628843	2207	399864	Original+Myopia+Height+Weight	0.628843	0.989672	0.0103814	1.01044	1
pregnancy complications	Early_onset_of_delivery	OPL	-0.0194759	0.0402968	-0.483311	0.628875	647	216208	Original+Myopia+Height+Weight	0.628875	0.980713	0.0194759	1.01967	1
congenital anomalies	Congenital_anomalies_of_the_eye	OPL	-0.0327009	0.0676636	-0.483287	0.628892	218	401853	Original+Myopia+Height+Weight	0.628892	0.967828	0.0327009	1.03324	1
sense organs	Retinal_detachment_with_retinal_defect	OPL	0.0269275	0.0557215	0.483252	0.628917	343	60850	Original+Myopia+SphericalEquivalent+Height+Weight	0.628917	1.02729	-0.0269275	0.973432	-1
hematopoietic	Abnormality_of_red_blood_cells	OPL	-0.110364	0.228421	-0.48316	0.628982	19	61174	Original+Myopia+SphericalEquivalent+Height+Weight	0.628982	0.895508	0.110364	1.11668	1
genitourinary	Postmenopausal_bleeding	OPL	0.0126902	0.0262659	0.483142	0.628995	1628	31072	Original+Myopia+SphericalEquivalent+Height+Weight	0.628995	1.01277	-0.0126902	0.98739	-1
endocrine/metabolic	Hypothyroidism_NOS	RPE	-0.00359234	0.00743612	-0.483093	0.62903	21129	380942	Original+Myopia+Height+Weight	0.62903	0.996414	0.00359234	1.0036	1
neurological	Organic_or_persistent_insomnia	RPE	0.0550905	0.114054	0.483023	0.62908	86	61107	Original+Myopia+SphericalEquivalent+Height+Weight	0.62908	1.05664	-0.0550905	0.946399	-1
endocrine/metabolic	Other_disorders_of_pancreatic_internal_secretion	RPE	-0.144295	0.298764	-0.482974	0.629114	12	402059	Original+Myopia+Height+Weight	0.629114	0.865632	0.144295	1.15522	1
injuries & poisonings	Concussion	CSI	0.0607302	0.125746	0.48296	0.629124	65	403619	Original	0.629124	1.06261	-0.0607302	0.941077	-1
symptoms	Hypothermia_Chills	OPL	-0.0234315	0.0485267	-0.482858	0.629196	423	401648	Original+Myopia+Height+Weight	0.629196	0.976841	0.0234315	1.02371	1
sense organs	Other_disorders_of_tympanic_membrane	INL	0.0125544	0.0260013	0.482838	0.629211	1490	400581	Original+Myopia+Height+Weight	0.629211	1.01263	-0.0125544	0.987524	-1
genitourinary	Absent_or_infrequent_menstruation	INL	-0.0469476	0.0972389	-0.482806	0.629233	116	217499	Original	0.629233	0.954137	0.0469476	1.04807	1
genitourinary	Urethral_stricture_not_specified_as_infectious_	CSI	-0.00737864	0.0152829	-0.482803	0.629236	4516	399168	Original	0.629236	0.992649	0.00737864	1.00741	1
hematopoietic	Thrombocytopenia	ISOS+PS	0.0220094	0.0455885	0.482784	0.629249	510	60683	Original+Myopia+SphericalEquivalent+Height+Weight	0.629249	1.02225	-0.0220094	0.978231	-1
infectious diseases	Tuberculosis	GCC	-0.064145	0.132867	-0.482777	0.629254	68	61125	Original+Myopia+SphericalEquivalent+Height+Weight	0.629254	0.937869	0.064145	1.06625	1
neoplasms	Neoplasm_of_unspecified_nature_of_digestive_system	IPL	-0.0119596	0.0247735	-0.482756	0.629269	1635	400436	Original+Myopia+Height+Weight	0.629269	0.988112	0.0119596	1.01203	1
injuries & poisonings	Open_wounds_of_extremities	CSI	-0.00633053	0.0131138	-0.482738	0.629282	6137	395934	Original+Myopia+Height+Weight	0.629282	0.993689	0.00633053	1.00635	1
genitourinary	Benign_mammary_dysplasias	GCL	-0.0267392	0.055393	-0.482718	0.629296	347	32353	Original+Myopia+SphericalEquivalent+Height+Weight	0.629296	0.973615	0.0267392	1.0271	1
digestive	Splenomegaly	GCL	-0.0173934	0.0360328	-0.482709	0.629302	770	401301	Original+Myopia+Height+Weight	0.629302	0.982757	0.0173934	1.01755	1
endocrine/metabolic	Disorders_of_plasma_protein_metabolism	RPE	-0.0181775	0.037661	-0.482663	0.629335	768	401303	Original+Myopia+Height+Weight	0.629335	0.981987	0.0181775	1.01834	1
neoplasms	Cancer_of_esophagus	RNFL	-0.0140691	0.0291495	-0.482653	0.629342	1186	402498	Original	0.629342	0.986029	0.0140691	1.01417	1
neurological	Myopathy	IPL	-0.0245651	0.0509003	-0.482613	0.62937	391	403293	Original	0.62937	0.975734	0.0245651	1.02487	1
genitourinary	Urinary_obstruction	CSI	-0.0316041	0.0655213	-0.482348	0.629558	242	403442	Original	0.629558	0.96889	0.0316041	1.03211	1
injuries & poisonings	Diaper_or_napkin_rash	ISOS+PS	-0.101745	0.210967	-0.482279	0.629608	22	402049	Original+Myopia+Height+Weight	0.629608	0.90326	0.101745	1.1071	1
circulatory system	Chronic_pulmonary_heart_disease	RNFL	0.0450665	0.0934556	0.482224	0.629647	124	61069	Original+Myopia+SphericalEquivalent+Height+Weight	0.629647	1.0461	-0.0450665	0.955934	-1
injuries & poisonings	Complication_of_amputation_stump	ISOS+PS	-0.0928429	0.192534	-0.482216	0.629653	28	61165	Original+Myopia+SphericalEquivalent+Height+Weight	0.629653	0.911337	0.0928429	1.09729	1
dermatologic	Urticaria	RNFL	-0.0164692	0.0341542	-0.4822	0.629664	878	402806	Original	0.629664	0.983666	0.0164692	1.01661	1
circulatory system	Primary_intrinsic_cardiomyopathies	GCL	-0.010484	0.0217423	-0.482195	0.629668	2141	399930	Original+Myopia+Height+Weight	0.629668	0.989571	0.010484	1.01054	1
digestive	Hemorrhage_of_rectum_and_anus	ISOS+PS	0.00404776	0.00839679	0.482061	0.629763	14914	387157	Original+Myopia+Height+Weight	0.629763	1.00406	-0.00404776	0.99596	-1
neoplasms	Malignant_neoplasm_of_rectum_rectosigmoid_junction_and_anus	GCL	0.0230946	0.0479162	0.48198	0.62982	450	60743	Original+Myopia+SphericalEquivalent+Height+Weight	0.62982	1.02336	-0.0230946	0.97717	-1
infectious diseases	E_coli	RPE	0.00692384	0.0143662	0.481952	0.62984	5321	396750	Original+Myopia+Height+Weight	0.62984	1.00695	-0.00692384	0.9931	-1
respiratory	Respiratory_failure_insufficiency_arrest	OPL	0.0205961	0.042738	0.481915	0.629866	585	60608	Original+Myopia+SphericalEquivalent+Height+Weight	0.629866	1.02081	-0.0205961	0.979615	-1
respiratory	Other_diseases_of_lung	GCC	0.0264701	0.0549282	0.481904	0.629874	349	60844	Original+Myopia+SphericalEquivalent+Height+Weight	0.629874	1.02682	-0.0264701	0.973877	-1
genitourinary	Excessive_or_frequent_menstruation	RNFL	-0.0134395	0.0278913	-0.481852	0.629911	1523	31177	Original+Myopia+SphericalEquivalent+Height+Weight	0.629911	0.98665	0.0134395	1.01353	1
musculoskeletal	Flat_foot	OPL	-0.0292815	0.0607809	-0.481755	0.62998	271	403413	Original	0.62998	0.971143	0.0292815	1.02971	1
respiratory	Cystic_fibrosis	IPL	-0.0964511	0.20021	-0.481751	0.629983	25	402046	Original+Myopia+Height+Weight	0.629983	0.908054	0.0964511	1.10126	1
circulatory system	Occlusion_and_stenosis_of_precerebral_arteries	CSI	-0.0101976	0.0211735	-0.48162	0.630076	2348	399723	Original+Myopia+Height+Weight	0.630076	0.989854	0.0101976	1.01025	1
dermatologic	Abnormal_granulation_tissue	RNFL	0.0202027	0.0419559	0.481523	0.630145	578	401493	Original+Myopia+Height+Weight	0.630145	1.02041	-0.0202027	0.98	-1
hematopoietic	Other_hereditary_hemolytic_anemias	GCC	0.0392669	0.0815598	0.481449	0.630197	155	401916	Original+Myopia+Height+Weight	0.630197	1.04005	-0.0392669	0.961494	-1
mental disorders	Specific_nonpsychotic_mental_disorders_due_to_brain_damage	IPL	0.0487899	0.101345	0.481425	0.630214	96	403588	Original	0.630214	1.05	-0.0487899	0.952381	-1
sense organs	Lagophthalmos	CSI	0.0600137	0.124661	0.481415	0.630222	68	403616	Original	0.630222	1.06185	-0.0600137	0.941752	-1
circulatory system	Primary_intrinsic_cardiomyopathies	RPE	0.0108159	0.0224696	0.481356	0.630264	2160	401524	Original	0.630264	1.01087	-0.0108159	0.989242	-1
digestive	Cyst_and_pseudocyst_of_pancreas	ISOS+PS	-0.018499	0.038433	-0.481332	0.630281	681	401390	Original+Myopia+Height+Weight	0.630281	0.981671	0.018499	1.01867	1
circulatory system	Left_bundle_branch_block	RNFL	-0.00791908	0.0164527	-0.481325	0.630286	3785	399899	Original	0.630286	0.992112	0.00791908	1.00795	1
circulatory system	Orthostatic_hypotension	GCC	-0.00834148	0.0173304	-0.48132	0.630289	3434	398637	Original+Myopia+Height+Weight	0.630289	0.991693	0.00834148	1.00838	1
endocrine/metabolic	Carcinoid_syndrome	INL	-0.0593085	0.123274	-0.481113	0.630436	65	403619	Original	0.630436	0.942416	0.0593085	1.0611	1
mental disorders	Symptoms_involving_head_and_neck	IPL	0.0252309	0.0524446	0.481096	0.630448	399	60794	Original+Myopia+SphericalEquivalent+Height+Weight	0.630448	1.02555	-0.0252309	0.975085	-1
circulatory system	Occlusion_of_cerebral_arteries	INL	0.00581735	0.0120922	0.481082	0.630458	7047	396637	Original	0.630458	1.00583	-0.00581735	0.9942	-1
neoplasms	Cervical_intraepithelial_neoplasia_CIN_Cervical_dysplasia_	GCC	-0.0251493	0.0522801	-0.481049	0.630482	405	32295	Original+Myopia+SphericalEquivalent+Height+Weight	0.630482	0.975164	0.0251493	1.02547	1
digestive	Ulcer_of_esophagus	ISOS+PS	-0.0171275	0.0356069	-0.481017	0.630505	823	60370	Original+Myopia+SphericalEquivalent+Height+Weight	0.630505	0.983018	0.0171275	1.01728	1
sense organs	Disorders_of_lacrimal_system	GCC	-0.0223614	0.0464883	-0.481011	0.630508	501	60692	Original+Myopia+SphericalEquivalent+Height+Weight	0.630508	0.977887	0.0223614	1.02261	1
neurological	Nerve_plexus_lesions	GCL	0.0392922	0.0816908	0.480987	0.630526	149	403535	Original	0.630526	1.04007	-0.0392922	0.96147	-1
circulatory system	Mitral_valve_disease	RNFL	-0.00620712	0.012906	-0.480947	0.630554	6211	397473	Original	0.630554	0.993812	0.00620712	1.00623	1
respiratory	Voice_disturbance	CSI	-0.0365878	0.076075	-0.480944	0.630557	184	61009	Original+Myopia+SphericalEquivalent+Height+Weight	0.630557	0.964073	0.0365878	1.03727	1
genitourinary	Irregular_menstrual_cycle	GCC	0.0118076	0.0245562	0.480837	0.630632	1705	215910	Original	0.630632	1.01188	-0.0118076	0.988262	-1
digestive	Ulcer_of_esophagus	GCC	0.00624715	0.0129928	0.480814	0.630648	6098	395973	Original+Myopia+Height+Weight	0.630648	1.00627	-0.00624715	0.993772	-1
injuries & poisonings	Open_wound_of_toe_s_	CSI	0.045252	0.0941193	0.480794	0.630663	117	403567	Original	0.630663	1.04629	-0.045252	0.955757	-1
musculoskeletal	Ankylosing_spondylitis	RPE	-0.0574115	0.119413	-0.480782	0.630671	76	61117	Original+Myopia+SphericalEquivalent+Height+Weight	0.630671	0.944205	0.0574115	1.05909	1
circulatory system	Nonrheumatic_aortic_valve_disorders	GCL	-0.0202388	0.0420988	-0.480745	0.630698	568	403116	Original	0.630698	0.979965	0.0202388	1.02044	1
neoplasms	Secondary_malignancy_of_brain_spine	OPL	0.0125994	0.0262123	0.480665	0.630754	1468	402216	Original	0.630754	1.01268	-0.0125994	0.98748	-1
circulatory system	Giant_cell_arteritis	INL	0.0488272	0.101591	0.480624	0.630784	97	61096	Original+Myopia+SphericalEquivalent+Height+Weight	0.630784	1.05004	-0.0488272	0.952346	-1
neoplasms	Large_cell_lymphoma	RNFL	0.0159562	0.0331989	0.480623	0.630785	920	402764	Original	0.630785	1.01608	-0.0159562	0.98417	-1
musculoskeletal	Hemarthrosis	CSI	-0.130163	0.270841	-0.480589	0.630809	14	403670	Original	0.630809	0.877952	0.130163	1.13901	1
genitourinary	Noninflammatory_disorders_of_cervix	OPL	-0.00887646	0.0184703	-0.480579	0.630816	2994	214621	Original	0.630816	0.991163	0.00887646	1.00892	1
digestive	Other_disorders_of_intestine	ISOS+PS	0.0148252	0.0308494	0.480566	0.630825	1122	60071	Original+Myopia+SphericalEquivalent+Height+Weight	0.630825	1.01494	-0.0148252	0.985284	-1
endocrine/metabolic	Vitamin_B_complex_deficiencies	ISOS+PS	-0.0271234	0.0564414	-0.480558	0.63083	333	60860	Original+Myopia+SphericalEquivalent+Height+Weight	0.63083	0.973241	0.0271234	1.02749	1
circulatory system	Heart_failure_NOS	ISOS+PS	-0.0142404	0.0296332	-0.480556	0.630832	1246	59947	Original+Myopia+SphericalEquivalent+Height+Weight	0.630832	0.985861	0.0142404	1.01434	1
congenital anomalies	Congenital_anomalies_of_limbs	GCL	0.0194925	0.0405632	0.480546	0.630839	607	403077	Original	0.630839	1.01968	-0.0194925	0.980696	-1
musculoskeletal	Rupture_of_synovium	OPL	-0.0183126	0.0381086	-0.480538	0.630845	685	402999	Original	0.630845	0.981854	0.0183126	1.01848	1
neoplasms	Malignant_neoplasm_of_kidney_except_pelvis	RNFL	-0.0320272	0.0666595	-0.480461	0.6309	232	60961	Original+Myopia+SphericalEquivalent+Height+Weight	0.6309	0.96848	0.0320272	1.03255	1
digestive	Gastrointestinal_hemorrhage	ISOS+PS	-0.00786949	0.0163791	-0.480459	0.630901	4240	56953	Original+Myopia+SphericalEquivalent+Height+Weight	0.630901	0.992161	0.00786949	1.0079	1
sense organs	Eustachian_tube_disorders	OPL	0.10659	0.221879	0.480397	0.630945	21	61172	Original+Myopia+SphericalEquivalent+Height+Weight	0.630945	1.11248	-0.10659	0.898894	-1
infectious diseases	Human_immunodeficiency_virus_HIV_disease	OPL	-0.0352103	0.0733028	-0.480341	0.630985	205	403479	Original	0.630985	0.965402	0.0352103	1.03584	1
dermatologic	Cellulitis_and_abscess_of_fingers_toes	GCC	0.0164627	0.0342763	0.480292	0.631019	869	401202	Original+Myopia+Height+Weight	0.631019	1.0166	-0.0164627	0.983672	-1
respiratory	Chronic_sinusitis	OPL	0.00843136	0.0175557	0.480264	0.63104	3286	400398	Original	0.63104	1.00847	-0.00843136	0.991604	-1
circulatory system	Atherosclerosis	ISOS+PS	0.0151703	0.0315955	0.480141	0.631127	1010	401061	Original+Myopia+Height+Weight	0.631127	1.01529	-0.0151703	0.984944	-1
musculoskeletal	Other_disorders_of_synovium_tendon_and_bursa	RNFL	0.00527289	0.0109827	0.48011	0.631149	8629	395055	Original	0.631149	1.00529	-0.00527289	0.994741	-1
neurological	Other_headache_syndromes	GCC	-0.00468912	0.00976677	-0.48011	0.631149	11053	392631	Original	0.631149	0.995322	0.00468912	1.0047	1
sense organs	Strabismus_not_specified_as_paralytic_	RPE	0.014369	0.0299301	0.480085	0.631167	1202	402482	Original	0.631167	1.01447	-0.014369	0.985734	-1
dermatologic	Erythematosquamous_dermatosis	CSI	0.0402496	0.083839	0.480081	0.631169	149	403535	Original	0.631169	1.04107	-0.0402496	0.96055	-1
circulatory system	Arterial_embolism_and_thrombosis	IPL	0.0129632	0.0270061	0.480008	0.631222	1368	400703	Original+Myopia+Height+Weight	0.631222	1.01305	-0.0129632	0.987121	-1
genitourinary	Other_disorders_of_testis	RPE	0.00937695	0.0195354	0.479997	0.63123	2882	182334	Original+Myopia+Height+Weight	0.63123	1.00942	-0.00937695	0.990667	-1
neurological	Meningitis	GCC	0.0589866	0.122893	0.479982	0.63124	72	61121	Original+Myopia+SphericalEquivalent+Height+Weight	0.63124	1.06076	-0.0589866	0.942719	-1
neurological	Organic_or_persistent_insomnia	GCL	-0.0243062	0.050641	-0.479971	0.631248	391	403293	Original	0.631248	0.975987	0.0243062	1.0246	1
circulatory system	Cardiac_pacemaker_device_in_situ	ISOS+PS	0.00692095	0.01442	0.479955	0.631259	4945	397126	Original+Myopia+Height+Weight	0.631259	1.00694	-0.00692095	0.993103	-1
sense organs	Hypotony_of_eye	GCC	-0.0652993	0.136059	-0.479933	0.631275	56	403628	Original	0.631275	0.936787	0.0652993	1.06748	1
genitourinary	Urethritis_and_urethral_syndrome	INL	-0.104881	0.218551	-0.479895	0.631302	23	61170	Original+Myopia+SphericalEquivalent+Height+Weight	0.631302	0.900431	0.104881	1.11058	1
neoplasms	Neurofibromatosis	GCL	0.120197	0.250496	0.479836	0.631344	17	61176	Original+Myopia+SphericalEquivalent+Height+Weight	0.631344	1.12772	-0.120197	0.886746	-1
neurological	Disorders_of_other_cranial_nerves	RPE	0.0267574	0.0557701	0.47978	0.631384	360	60833	Original+Myopia+SphericalEquivalent+Height+Weight	0.631384	1.02712	-0.0267574	0.973597	-1
dermatologic	Vascular_disorders_of_skin	OPL	-0.084002	0.175087	-0.479773	0.631389	34	61159	Original+Myopia+SphericalEquivalent+Height+Weight	0.631389	0.919429	0.084002	1.08763	1
sense organs	Strabismus_and_other_disorders_of_binocular_eye_movements	RPE	-0.0110708	0.0230754	-0.479767	0.631393	2034	400037	Original+Myopia+Height+Weight	0.631393	0.98899	0.0110708	1.01113	1
digestive	Intestinal_obstruction_without_mention_of_hernia	CSI	0.00609144	0.0126969	0.479759	0.631399	6576	397108	Original	0.631399	1.00611	-0.00609144	0.993927	-1
genitourinary	Calculus_of_lower_urinary_tract	OPL	-0.0140214	0.029226	-0.479759	0.631399	1169	400902	Original+Myopia+Height+Weight	0.631399	0.986076	0.0140214	1.01412	1
digestive	Disorders_of_function_of_stomach	IPL	-0.118084	0.246153	-0.47972	0.631427	17	402054	Original+Myopia+Height+Weight	0.631427	0.888621	0.118084	1.12534	1
endocrine/metabolic	Hyperparathyroidism	IPL	-0.0339247	0.0707201	-0.479704	0.631438	217	60976	Original+Myopia+SphericalEquivalent+Height+Weight	0.631438	0.966644	0.0339247	1.03451	1
sense organs	Retinal_hemorrhage_ischemia	OPL	-0.0887469	0.185019	-0.479663	0.631467	28	61165	Original+Myopia+SphericalEquivalent+Height+Weight	0.631467	0.915077	0.0887469	1.0928	1
genitourinary	Acute_renal_failure	GCL	-0.00422923	0.00881893	-0.479562	0.631539	13685	389999	Original	0.631539	0.99578	0.00422923	1.00424	1
neurological	Other_headache_syndromes	GCC	-0.00470547	0.00981218	-0.479554	0.631545	10970	391101	Original+Myopia+Height+Weight	0.631545	0.995306	0.00470547	1.00472	1
sense organs	Degenerative_and_vascular_disorders_of_ear	OPL	-0.0681419	0.14211	-0.479503	0.631581	47	61146	Original+Myopia+SphericalEquivalent+Height+Weight	0.631581	0.934128	0.0681419	1.07052	1
circulatory system	Mitral_valve_disease	RPE	-0.0161977	0.033781	-0.479492	0.631588	990	60203	Original+Myopia+SphericalEquivalent+Height+Weight	0.631588	0.983933	0.0161977	1.01633	1
neoplasms	Bone_cancer	GCC	-0.0903816	0.18853	-0.479401	0.631653	30	61163	Original+Myopia+SphericalEquivalent+Height+Weight	0.631653	0.913583	0.0903816	1.09459	1
musculoskeletal	Schmorl_s_nodes	GCC	0.139318	0.290614	0.479392	0.63166	12	61181	Original+Myopia+SphericalEquivalent+Height+Weight	0.63166	1.14949	-0.139318	0.869951	-1
genitourinary	Retention_of_urine	INL	0.0110544	0.0230621	0.47933	0.631704	2069	59124	Original+Myopia+SphericalEquivalent+Height+Weight	0.631704	1.01112	-0.0110544	0.989007	-1
sense organs	Inflammation_of_the_eye	RNFL	-0.0076882	0.0160403	-0.479305	0.631721	4016	398055	Original+Myopia+Height+Weight	0.631721	0.992341	0.0076882	1.00772	1
sense organs	Conductive_hearing_loss	ISOS+PS	0.0205218	0.0428191	0.479267	0.631748	546	403138	Original	0.631748	1.02073	-0.0205218	0.979687	-1
injuries & poisonings	Complication_of_amputation_stump	OPL	0.0315515	0.0658374	0.479233	0.631773	235	403449	Original	0.631773	1.03205	-0.0315515	0.968941	-1
digestive	Jaw_disease_NOS	ISOS+PS	-0.0261628	0.054596	-0.479208	0.631791	341	403343	Original	0.631791	0.974176	0.0261628	1.02651	1
genitourinary	Other_disorders_of_the_kidney_and_ureters	GCC	-0.0161572	0.0337192	-0.47917	0.631817	955	60238	Original+Myopia+SphericalEquivalent+Height+Weight	0.631817	0.983973	0.0161572	1.01629	1
hematopoietic	Defibrination_syndrome	INL	0.0608701	0.127037	0.479153	0.63183	62	403622	Original	0.63183	1.06276	-0.0608701	0.940945	-1
injuries & poisonings	Open_wounds_of_head_neck_and_trunk	RPE	-0.00666335	0.0139069	-0.479138	0.63184	5659	396412	Original+Myopia+Height+Weight	0.63184	0.993359	0.00666335	1.00669	1
endocrine/metabolic	Vitamin_D_deficiency	GCC	0.00913176	0.0190589	0.479134	0.631843	2904	399167	Original+Myopia+Height+Weight	0.631843	1.00917	-0.00913176	0.99091	-1
genitourinary	Nephritis_and_nephropathy_with_pathological_lesion	GCC	-0.0250604	0.0523099	-0.479076	0.631884	376	403308	Original	0.631884	0.975251	0.0250604	1.02538	1
genitourinary	Nephritis_and_nephropathy_without_mention_of_glomerulonephritis	GCC	-0.0250604	0.0523099	-0.479076	0.631884	376	403308	Original	0.631884	0.975251	0.0250604	1.02538	1
pregnancy complications	Other_perinatal_conditions_of_fetus_or_newborn	RPE	0.0212546	0.0443697	0.479033	0.631915	573	403111	Original	0.631915	1.02148	-0.0212546	0.97897	-1
respiratory	Respiratory_failure	ISOS+PS	-0.0250363	0.0522863	-0.478832	0.632058	386	60807	Original+Myopia+SphericalEquivalent+Height+Weight	0.632058	0.975274	0.0250363	1.02535	1
circulatory system	Paroxysmal_ventricular_tachycardia	OPL	0.0294	0.0614136	0.478721	0.632137	275	60918	Original+Myopia+SphericalEquivalent+Height+Weight	0.632137	1.02984	-0.0294	0.971028	-1
genitourinary	Breast_disorder_NOS	GCC	-0.0361304	0.075478	-0.478687	0.632161	177	401894	Original+Myopia+Height+Weight	0.632161	0.964515	0.0361304	1.03679	1
respiratory	Pleurisy_pleural_effusion	GCC	-0.00441509	0.0092236	-0.478673	0.632171	12483	391201	Original	0.632171	0.995595	0.00441509	1.00442	1
infectious diseases	Herpes_zoster_with_nervous_system_complications	GCC	0.0355275	0.0742288	0.478622	0.632208	185	403499	Original	0.632208	1.03617	-0.0355275	0.965096	-1
sense organs	Optic_atrophy	IPL	-0.141919	0.296523	-0.478612	0.632215	11	61182	Original+Myopia+SphericalEquivalent+Height+Weight	0.632215	0.867691	0.141919	1.15248	1
musculoskeletal	Arthropathy_associated_with_neurological_disorders	IPL	0.114754	0.239813	0.478514	0.632284	17	61176	Original+Myopia+SphericalEquivalent+Height+Weight	0.632284	1.1216	-0.114754	0.891586	-1
musculoskeletal	Palindromic_rheumatism	RPE	0.0835419	0.174609	0.478452	0.632329	35	402036	Original+Myopia+Height+Weight	0.632329	1.08713	-0.0835419	0.919853	-1
hematopoietic	Congenital_factor_VIII_disorder	IPL	0.0532179	0.111233	0.478436	0.63234	81	403603	Original	0.63234	1.05466	-0.0532179	0.948173	-1
endocrine/metabolic	Chronic_thyroiditis	CSI	0.0269085	0.0562467	0.478402	0.632364	328	403356	Original	0.632364	1.02727	-0.0269085	0.97345	-1
neoplasms	Cancer_of_larynx	GCC	0.0258222	0.0539816	0.478353	0.632399	345	401726	Original+Myopia+Height+Weight	0.632399	1.02616	-0.0258222	0.974508	-1
infectious diseases	Infectious_mononucleosis	RNFL	0.057199	0.119586	0.478309	0.632431	72	403612	Original	0.632431	1.05887	-0.057199	0.944406	-1
circulatory system	Noninfectious_disorders_of_lymphatic_channels	INL	0.0307433	0.0642788	0.478281	0.63245	252	60941	Original+Myopia+SphericalEquivalent+Height+Weight	0.63245	1.03122	-0.0307433	0.969724	-1
genitourinary	Disorders_resulting_from_impaired_renal_function	GCC	-0.0423327	0.088513	-0.478266	0.632461	131	401940	Original+Myopia+Height+Weight	0.632461	0.958551	0.0423327	1.04324	1
hematopoietic	Iron_deficiency_anemia_secondary_to_blood_loss_chronic_	OPL	0.0479438	0.100246	0.478262	0.632464	117	61076	Original+Myopia+SphericalEquivalent+Height+Weight	0.632464	1.04911	-0.0479438	0.953187	-1
neurological	Cerebral_edema_and_compression_of_brain	GCC	-0.0205416	0.0429529	-0.478236	0.632482	557	403127	Original	0.632482	0.979668	0.0205416	1.02075	1
dermatologic	Psoriasis_and_related_disorders	OPL	0.00770081	0.0161056	0.478145	0.632547	3910	398161	Original+Myopia+Height+Weight	0.632547	1.00773	-0.00770081	0.992329	-1
mental disorders	Autism	CSI	-0.0399889	0.0836344	-0.47814	0.632551	148	403536	Original	0.632551	0.9608	0.0399889	1.0408	1
injuries & poisonings	Dislocation	GCL	0.00980555	0.0205108	0.478067	0.632602	2391	399680	Original+Myopia+Height+Weight	0.632602	1.00985	-0.00980555	0.990242	-1
neurological	Jakob_Creutzfeldt_disease	OPL	-0.089003	0.186174	-0.478065	0.632604	27	402044	Original+Myopia+Height+Weight	0.632604	0.914843	0.089003	1.09308	1
endocrine/metabolic	Obesity	CSI	-0.00902979	0.0188897	-0.478027	0.632631	3879	57314	Original+Myopia+SphericalEquivalent+Height+Weight	0.632631	0.991011	0.00902979	1.00907	1
sense organs	Corneal_dystrophy	ISOS+PS	0.0494247	0.103395	0.478021	0.632635	95	61098	Original+Myopia+SphericalEquivalent+Height+Weight	0.632635	1.05067	-0.0494247	0.951777	-1
endocrine/metabolic	Adrenal_hyperfunction	ISOS+PS	-0.0293261	0.0613565	-0.477963	0.632677	275	403409	Original	0.632677	0.9711	0.0293261	1.02976	1
endocrine/metabolic	Other_disorders_of_pancreatic_internal_secretion	RPE	-0.14285	0.298885	-0.477942	0.632692	12	403672	Original	0.632692	0.866884	0.14285	1.15356	1
musculoskeletal	Osteitis_deformans_Paget_s_disease_of_bone_	RPE	0.0552368	0.115581	0.477906	0.632717	83	403601	Original	0.632717	1.05679	-0.0552368	0.946261	-1
infectious diseases	Infectious_mononucleosis	ISOS+PS	-0.121574	0.254399	-0.477887	0.632731	17	61176	Original+Myopia+SphericalEquivalent+Height+Weight	0.632731	0.885526	0.121574	1.12927	1
sense organs	Hereditary_retinal_dystrophies	OPL	-0.0362709	0.0758992	-0.477882	0.632734	173	401898	Original+Myopia+Height+Weight	0.632734	0.964379	0.0362709	1.03694	1
neurological	Jakob_Creutzfeldt_disease	INL	-0.09159	0.191662	-0.477872	0.632741	27	402044	Original+Myopia+Height+Weight	0.632741	0.912479	0.09159	1.09592	1
circulatory system	Paroxysmal_tachycardia_unspecified	RPE	-0.00712412	0.0149081	-0.477869	0.632743	4909	397162	Original+Myopia+Height+Weight	0.632743	0.992901	0.00712412	1.00715	1
endocrine/metabolic	Hyperosmolality_and_or_hypernatremia	GCC	0.0398182	0.0833297	0.477839	0.632764	156	61037	Original+Myopia+SphericalEquivalent+Height+Weight	0.632764	1.04062	-0.0398182	0.960964	-1
digestive	Peritoneal_adhesions_postoperative_postinfection_	INL	-0.00634897	0.0132869	-0.477838	0.632766	5761	396310	Original+Myopia+Height+Weight	0.632766	0.993671	0.00634897	1.00637	1
circulatory system	Transient_cerebral_ischemia	RNFL	-0.00873211	0.0182753	-0.477808	0.632787	3058	399013	Original+Myopia+Height+Weight	0.632787	0.991306	0.00873211	1.00877	1
genitourinary	Cystic_mastopathy	RPE	0.0172539	0.0361118	0.477791	0.632799	831	216024	Original+Myopia+Height+Weight	0.632799	1.0174	-0.0172539	0.982894	-1
infectious diseases	Helminthiases	RPE	-0.0334714	0.070057	-0.477774	0.632811	221	401850	Original+Myopia+Height+Weight	0.632811	0.967083	0.0334714	1.03404	1
sense organs	Hypermetropia	IPL	0.0198519	0.0415553	0.477722	0.632848	574	403110	Original	0.632848	1.02005	-0.0198519	0.980344	-1
genitourinary	Chronic_interstitial_cystitis	RNFL	-0.0697661	0.146064	-0.477641	0.632906	50	61143	Original+Myopia+SphericalEquivalent+Height+Weight	0.632906	0.932612	0.0697661	1.07226	1
mental disorders	Dementia_with_cerebral_degenerations	ISOS+PS	0.0330794	0.0692567	0.477635	0.63291	209	403475	Original	0.63291	1.03363	-0.0330794	0.967462	-1
circulatory system	First_degree_AV_block	GCC	-0.00956963	0.0200371	-0.477596	0.632938	2565	401119	Original	0.632938	0.990476	0.00956963	1.00962	1
pregnancy complications	Early_onset_of_delivery	GCC	-0.0193233	0.0404678	-0.477497	0.633008	647	216208	Original+Myopia+Height+Weight	0.633008	0.980862	0.0193233	1.01951	1
injuries & poisonings	Adverse_drug_events_and_drug_allergies	RNFL	0.0546408	0.114438	0.477472	0.633026	78	61115	Original+Myopia+SphericalEquivalent+Height+Weight	0.633026	1.05616	-0.0546408	0.946825	-1
circulatory system	Sinoatrial_node_dysfunction_Bradycardia_	IPL	-0.0161736	0.0338764	-0.47743	0.633056	865	401206	Original+Myopia+Height+Weight	0.633056	0.983956	0.0161736	1.01631	1
neurological	Encephalitis_non_infectious	OPL	-0.0619744	0.129816	-0.477402	0.633076	57	403627	Original	0.633076	0.939907	0.0619744	1.06394	1
neoplasms	Cancer_within_the_respiratory_system	IPL	-0.00693209	0.0145217	-0.47736	0.633106	4848	398836	Original	0.633106	0.993092	0.00693209	1.00696	1
endocrine/metabolic	Chronic_lymphocytic_thyroiditis	ISOS+PS	-0.0271731	0.0569275	-0.477327	0.633129	311	403373	Original	0.633129	0.973193	0.0271731	1.02755	1
hematopoietic	Aplastic_anemia	RNFL	0.0400894	0.0840042	0.477231	0.633197	150	61043	Original+Myopia+SphericalEquivalent+Height+Weight	0.633197	1.0409	-0.0400894	0.960704	-1
genitourinary	Pelvic_inflammatory_disease_NOS	RNFL	0.0275521	0.0577364	0.477205	0.633216	312	216543	Original+Myopia+Height+Weight	0.633216	1.02794	-0.0275521	0.972824	-1
injuries & poisonings	Toxic_effect_of_noxious_substances_eaten_as_food	RPE	0.0833145	0.1746	0.477175	0.633238	35	402036	Original+Myopia+Height+Weight	0.633238	1.08688	-0.0833145	0.920062	-1
mental disorders	Acute_reaction_to_stress	OPL	0.0879128	0.184259	0.477116	0.63328	32	61161	Original+Myopia+SphericalEquivalent+Height+Weight	0.63328	1.09189	-0.0879128	0.915841	-1
congenital anomalies	Anomalies_of_endocrine_glands_congenital	IPL	0.10412	0.218237	0.477097	0.633293	23	61170	Original+Myopia+SphericalEquivalent+Height+Weight	0.633293	1.10973	-0.10412	0.901117	-1
neurological	Myopathy	INL	0.0685444	0.143704	0.476984	0.633374	52	61141	Original+Myopia+SphericalEquivalent+Height+Weight	0.633374	1.07095	-0.0685444	0.933752	-1
digestive	Regional_enteritis	OPL	0.027953	0.0586243	0.476815	0.633494	302	60891	Original+Myopia+SphericalEquivalent+Height+Weight	0.633494	1.02835	-0.027953	0.972434	-1
neurological	Cataplexy_and_narcolepsy	RNFL	0.0563888	0.118263	0.476811	0.633497	73	403611	Original	0.633497	1.05801	-0.0563888	0.945172	-1
digestive	Hemorrhage_from_gastrointestinal_ulcer	INL	0.0415452	0.0871361	0.476785	0.633515	145	61048	Original+Myopia+SphericalEquivalent+Height+Weight	0.633515	1.04242	-0.0415452	0.959306	-1
musculoskeletal	Osteoarthritis_localized	RNFL	0.00318436	0.00667938	0.476745	0.633544	24536	379148	Original	0.633544	1.00319	-0.00318436	0.996821	-1
endocrine/metabolic	Hyperglyceridemia	ISOS+PS	0.0435995	0.0914547	0.476734	0.633552	121	401950	Original+Myopia+Height+Weight	0.633552	1.04456	-0.0435995	0.957337	-1
sense organs	Subjective_visual_disturbances	CSI	0.0145076	0.0304345	0.476683	0.633588	1126	400945	Original+Myopia+Height+Weight	0.633588	1.01461	-0.0145076	0.985597	-1
neurological	Infantile_cerebral_palsy	RPE	-0.0970802	0.203662	-0.476674	0.633594	26	61167	Original+Myopia+SphericalEquivalent+Height+Weight	0.633594	0.907483	0.0970802	1.10195	1
mental disorders	Specific_nonpsychotic_mental_disorders_due_to_brain_damage	IPL	0.0483238	0.101381	0.476656	0.633607	96	401975	Original+Myopia+Height+Weight	0.633607	1.04951	-0.0483238	0.952825	-1
musculoskeletal	Articular_cartilage_disorder	INL	-0.132185	0.277354	-0.476594	0.633651	13	61180	Original+Myopia+SphericalEquivalent+Height+Weight	0.633651	0.876178	0.132185	1.14132	1
circulatory system	Second_degree_AV_block	IPL	-0.0152018	0.0319003	-0.476541	0.633689	983	402701	Original	0.633689	0.984913	0.0152018	1.01532	1
genitourinary	Vesicoureteral_reflux	ISOS+PS	-0.0764367	0.160434	-0.476438	0.633763	39	402032	Original+Myopia+Height+Weight	0.633763	0.926412	0.0764367	1.07943	1
musculoskeletal	Osteomyelitis	OPL	-0.0336445	0.0706202	-0.476414	0.63378	200	403484	Original	0.63378	0.966915	0.0336445	1.03422	1
sense organs	Inflammation_of_the_eye	OPL	-0.00757021	0.0158903	-0.476404	0.633786	4036	399648	Original	0.633786	0.992458	0.00757021	1.0076	1
genitourinary	Prostatitis	RNFL	0.0103748	0.0217776	0.476397	0.633792	2169	183047	Original+Myopia+Height+Weight	0.633792	1.01043	-0.0103748	0.989679	-1
neurological	Jakob_Creutzfeldt_disease	OPL	-0.0887299	0.186278	-0.47633	0.633839	27	403657	Original	0.633839	0.915093	0.0887299	1.09279	1
musculoskeletal	Malunion_and_nonunion_of_fracture	RNFL	-0.0374271	0.0786189	-0.476057	0.634034	162	401909	Original+Myopia+Height+Weight	0.634034	0.963265	0.0374271	1.03814	1
congenital anomalies	Congenital_anomalies_of_abdominal_wall_diaphram	CSI	-0.0816497	0.171515	-0.476051	0.634038	36	402035	Original+Myopia+Height+Weight	0.634038	0.921595	0.0816497	1.08508	1
endocrine/metabolic	Electrolyte_imbalance	RPE	-0.00476984	0.0100197	-0.476046	0.634042	11206	392478	Original	0.634042	0.995242	0.00476984	1.00478	1
respiratory	Abnormal_results_of_function_study_of_pulmonary_system	RNFL	-0.0574586	0.120703	-0.476032	0.634051	70	402001	Original+Myopia+Height+Weight	0.634051	0.944161	0.0574586	1.05914	1
genitourinary	Other_inflammatory_disorders_of_male_genital_organs	OPL	0.0237592	0.0499123	0.47602	0.63406	403	185666	Original	0.63406	1.02404	-0.0237592	0.976521	-1
congenital anomalies	Chromosomal_anomalies_and_genetic_disorders	ISOS+PS	0.0314781	0.06613	0.476004	0.634072	230	401841	Original+Myopia+Height+Weight	0.634072	1.03198	-0.0314781	0.969012	-1
genitourinary	Renal_failure_NOS	CSI	0.0286021	0.060088	0.476003	0.634073	295	60898	Original+Myopia+SphericalEquivalent+Height+Weight	0.634073	1.02902	-0.0286021	0.971803	-1
neoplasms	Secondary_malignant_neoplasm_of_liver	OPL	0.00679069	0.0142663	0.475996	0.634077	5003	398681	Original	0.634077	1.00681	-0.00679069	0.993232	-1
endocrine/metabolic	Disorders_of_carbohydrate_transport_and_metabolism	INL	0.025958	0.0545347	0.47599	0.634081	343	403341	Original	0.634081	1.0263	-0.025958	0.974376	-1
neurological	Sleep_disorders	IPL	0.0113664	0.0238813	0.475956	0.634106	1769	400302	Original+Myopia+Height+Weight	0.634106	1.01143	-0.0113664	0.988698	-1
respiratory	Disorders_of_diaphragm	ISOS+PS	-0.0275979	0.0579899	-0.47591	0.634139	301	403383	Original	0.634139	0.972779	0.0275979	1.02798	1
genitourinary	Cyst_or_abscess_of_Bartholin_s_gland	OPL	0.0176414	0.0370698	0.475896	0.634148	749	216106	Original+Myopia+Height+Weight	0.634148	1.0178	-0.0176414	0.982513	-1
endocrine/metabolic	Medulloadrenal_hyperfunction	GCL	-0.155138	0.326017	-0.475859	0.634175	10	403674	Original	0.634175	0.856297	0.155138	1.16782	1
sense organs	Amblyopia	OPL	0.0136531	0.0286931	0.475833	0.634194	1224	402460	Original	0.634194	1.01375	-0.0136531	0.98644	-1
neoplasms	Cancer_within_the_respiratory_system	IPL	-0.00693482	0.0145746	-0.475817	0.634205	4813	397258	Original+Myopia+Height+Weight	0.634205	0.993089	0.00693482	1.00696	1
mental disorders	Adjustment_reaction	RNFL	0.0249191	0.0523732	0.475798	0.634218	370	401701	Original+Myopia+Height+Weight	0.634218	1.02523	-0.0249191	0.975389	-1
neoplasms	Neurofibromatosis	RNFL	-0.0430527	0.090487	-0.475789	0.634225	123	403561	Original	0.634225	0.957861	0.0430527	1.04399	1
genitourinary	Chronic_renal_failure_CKD_	GCL	-0.0059162	0.0124346	-0.475783	0.634229	6786	395285	Original+Myopia+Height+Weight	0.634229	0.994101	0.0059162	1.00593	1
dermatologic	Diseases_of_sebaceous_glands	CSI	0.0129044	0.0271287	0.475675	0.634306	1469	59724	Original+Myopia+SphericalEquivalent+Height+Weight	0.634306	1.01299	-0.0129044	0.987178	-1
musculoskeletal	Rupture_of_synovium	GCC	0.0183289	0.0385344	0.47565	0.634323	685	402999	Original	0.634323	1.0185	-0.0183289	0.981838	-1
congenital anomalies	Nervous_system_congenital_anomalies	RPE	-0.0621596	0.130725	-0.475498	0.634432	66	61127	Original+Myopia+SphericalEquivalent+Height+Weight	0.634432	0.939733	0.0621596	1.06413	1
circulatory system	Atherosclerosis	RNFL	-0.0148957	0.0313272	-0.475487	0.63444	1032	402652	Original	0.63444	0.985215	0.0148957	1.01501	1
musculoskeletal	Palindromic_rheumatism	GCL	-0.0794787	0.167155	-0.475478	0.634446	35	402036	Original+Myopia+Height+Weight	0.634446	0.923598	0.0794787	1.08272	1
genitourinary	Pelvic_peritoneal_adhesions_female_postoperative_postinfection_	RPE	-0.023587	0.0496073	-0.475475	0.634449	483	32217	Original+Myopia+SphericalEquivalent+Height+Weight	0.634449	0.976689	0.023587	1.02387	1
mental disorders	Somatoform_disorder	ISOS+PS	0.0358709	0.0754581	0.475375	0.63452	179	403505	Original	0.63452	1.03652	-0.0358709	0.964765	-1
mental disorders	Altered_mental_status	IPL	0.00677386	0.0142501	0.475355	0.634534	5005	398679	Original	0.634534	1.0068	-0.00677386	0.993249	-1
respiratory	Other_diseases_of_respiratory_system_NEC	RNFL	0.00395525	0.00832207	0.475272	0.634593	15406	386665	Original+Myopia+Height+Weight	0.634593	1.00396	-0.00395525	0.996053	-1
mental disorders	Conduct_disorders	GCC	0.0856019	0.180121	0.475246	0.634612	32	403652	Original	0.634612	1.08937	-0.0856019	0.91796	-1
neurological	Meningitis	OPL	-0.0211659	0.0445378	-0.475235	0.634619	504	401567	Original+Myopia+Height+Weight	0.634619	0.979057	0.0211659	1.02139	1
endocrine/metabolic	Acid_base_balance_disorder	GCL	-0.00862698	0.0181534	-0.475227	0.634625	3078	400606	Original	0.634625	0.99141	0.00862698	1.00866	1
circulatory system	Atherosclerosis_of_the_extremities	OPL	0.0560828	0.118021	0.475193	0.634649	72	61121	Original+Myopia+SphericalEquivalent+Height+Weight	0.634649	1.05769	-0.0560828	0.945461	-1
congenital anomalies	Congenital_anomalies_of_abdominal_wall_diaphram	CSI	-0.0814991	0.171533	-0.475124	0.634699	36	403648	Original	0.634699	0.921733	0.0814991	1.08491	1
neoplasms	Melanomas_of_skin	ISOS+PS	0.0211443	0.044506	0.475088	0.634724	512	60681	Original+Myopia+SphericalEquivalent+Height+Weight	0.634724	1.02137	-0.0211443	0.979078	-1
neoplasms	Melanomas_of_skin_dx_or_hx	ISOS+PS	0.0211443	0.044506	0.475088	0.634724	512	60681	Original+Myopia+SphericalEquivalent+Height+Weight	0.634724	1.02137	-0.0211443	0.979078	-1
digestive	Other_disorders_of_intestine	OPL	0.0057739	0.0121534	0.475084	0.634727	6947	396737	Original	0.634727	1.00579	-0.0057739	0.994243	-1
genitourinary	Chronic_renal_failure_CKD_	CSI	0.0154804	0.0325849	0.475078	0.634731	1043	60150	Original+Myopia+SphericalEquivalent+Height+Weight	0.634731	1.0156	-0.0154804	0.984639	-1
endocrine/metabolic	Iatrogenic_endocrine_disorders	GCL	0.03899	0.0820895	0.47497	0.634809	149	403535	Original	0.634809	1.03976	-0.03899	0.96176	-1
endocrine/metabolic	Macroglobulinemia	IPL	0.0455636	0.0959328	0.474953	0.63482	106	401965	Original+Myopia+Height+Weight	0.63482	1.04662	-0.0455636	0.955459	-1
genitourinary	Vesicoureteral_reflux	ISOS+PS	-0.0761825	0.160428	-0.474872	0.634878	39	403645	Original	0.634878	0.926647	0.0761825	1.07916	1
genitourinary	stress_incontinence_female	GCC	-0.0172757	0.0363808	-0.474857	0.634889	802	31898	Original+Myopia+SphericalEquivalent+Height+Weight	0.634889	0.982873	0.0172757	1.01743	1
endocrine/metabolic	Impaired_fasting_glucose	CSI	-0.0152148	0.0320447	-0.474799	0.63493	1023	401048	Original+Myopia+Height+Weight	0.63493	0.9849	0.0152148	1.01533	1
genitourinary	Prolapse_of_vaginal_vault_after_hysterectomy	GCC	0.0672681	0.141714	0.474676	0.635018	51	32649	Original+Myopia+SphericalEquivalent+Height+Weight	0.635018	1.06958	-0.0672681	0.934944	-1
infectious diseases	Althete_s_foot	OPL	0.0779331	0.164191	0.474649	0.635037	40	61153	Original+Myopia+SphericalEquivalent+Height+Weight	0.635037	1.08105	-0.0779331	0.925026	-1
respiratory	Chronic_bronchitis	GCL	-0.0176031	0.0370886	-0.474624	0.635055	773	60420	Original+Myopia+SphericalEquivalent+Height+Weight	0.635055	0.982551	0.0176031	1.01776	1
mental disorders	Transient_mental_disorders_due_to_conditions_classified_elsewhere	ISOS+PS	0.0878358	0.185069	0.47461	0.635065	31	61162	Original+Myopia+SphericalEquivalent+Height+Weight	0.635065	1.09181	-0.0878358	0.915911	-1
mental disorders	Posttraumatic_stress_disorder	CSI	-0.0260271	0.0548488	-0.474524	0.635126	346	403338	Original	0.635126	0.974309	0.0260271	1.02637	1
congenital anomalies	Digestive_congenital_anomalies	OPL	-0.0143647	0.030278	-0.474426	0.635196	1083	400988	Original+Myopia+Height+Weight	0.635196	0.985738	0.0143647	1.01447	1
sense organs	Strabismus_and_other_disorders_of_binocular_eye_movements	RPE	-0.0281567	0.0593542	-0.474384	0.635226	316	60877	Original+Myopia+SphericalEquivalent+Height+Weight	0.635226	0.972236	0.0281567	1.02856	1
dermatologic	Psoriasis	RNFL	0.00771278	0.016261	0.47431	0.635279	3855	399829	Original	0.635279	1.00774	-0.00771278	0.992317	-1
endocrine/metabolic	Other_endocrine_disorders	OPL	-0.075161	0.158478	-0.474269	0.635308	42	61151	Original+Myopia+SphericalEquivalent+Height+Weight	0.635308	0.927594	0.075161	1.07806	1
digestive	Cirrhosis_of_liver_without_mention_of_alcohol	RPE	0.0136104	0.0286997	0.474234	0.635333	1316	400755	Original+Myopia+Height+Weight	0.635333	1.0137	-0.0136104	0.986482	-1
musculoskeletal	Fasciitis	ISOS+PS	-0.00746019	0.0157324	-0.474194	0.635362	4078	397993	Original+Myopia+Height+Weight	0.635362	0.992568	0.00746019	1.00749	1
injuries & poisonings	Complication_of_amputation_stump	RNFL	0.0916881	0.193377	0.474141	0.635399	28	61165	Original+Myopia+SphericalEquivalent+Height+Weight	0.635399	1.09602	-0.0916881	0.91239	-1
sense organs	Diplopia_and_disorders_of_binocular_vision	RPE	-0.0141575	0.0298632	-0.474077	0.635445	1211	402473	Original	0.635445	0.985942	0.0141575	1.01426	1
injuries & poisonings	Open_wound_of_toe_s_	GCL	0.044537	0.0939558	0.47402	0.635485	114	401957	Original+Myopia+Height+Weight	0.635485	1.04554	-0.044537	0.95644	-1
circulatory system	Myocarditis	OPL	0.101466	0.214085	0.473954	0.635533	24	61169	Original+Myopia+SphericalEquivalent+Height+Weight	0.635533	1.10679	-0.101466	0.903512	-1
neoplasms	Secondary_malignancy_of_bone	INL	-0.0203445	0.042933	-0.473866	0.635596	577	60616	Original+Myopia+SphericalEquivalent+Height+Weight	0.635596	0.979861	0.0203445	1.02055	1
infectious diseases	Mycoses	RPE	0.0534611	0.112824	0.473846	0.635609	87	61106	Original+Myopia+SphericalEquivalent+Height+Weight	0.635609	1.05492	-0.0534611	0.947943	-1
genitourinary	Dystrophy_of_female_genital_tract	GCL	0.060271	0.127202	0.473821	0.635628	62	32638	Original+Myopia+SphericalEquivalent+Height+Weight	0.635628	1.06212	-0.060271	0.941509	-1
infectious diseases	Infectious_mononucleosis	RNFL	0.0566502	0.119561	0.473817	0.63563	72	401999	Original+Myopia+Height+Weight	0.63563	1.05829	-0.0566502	0.944925	-1
mental disorders	Mood_disorders	OPL	-0.0106271	0.0224326	-0.473738	0.635687	2007	401677	Original	0.635687	0.989429	0.0106271	1.01068	1
neoplasms	Lipoma	RNFL	0.00538673	0.0113708	0.473732	0.635691	8073	395611	Original	0.635691	1.0054	-0.00538673	0.994628	-1
circulatory system	Arterial_dissection	GCC	0.0649692	0.13715	0.473707	0.635709	53	403631	Original	0.635709	1.06713	-0.0649692	0.937096	-1
congenital anomalies	Valvular_heart_disease_heart_chambers	GCL	0.0224408	0.0473792	0.473643	0.635755	444	403240	Original	0.635755	1.02269	-0.0224408	0.977809	-1
musculoskeletal	Kyphosis_acquired_	RNFL	-0.0992044	0.209454	-0.473633	0.635762	23	61170	Original+Myopia+SphericalEquivalent+Height+Weight	0.635762	0.905558	0.0992044	1.10429	1
dermatologic	Psoriatic_arthropathy	IPL	0.0145389	0.0306972	0.473624	0.635768	1054	401017	Original+Myopia+Height+Weight	0.635768	1.01465	-0.0145389	0.985566	-1
endocrine/metabolic	Secondary_hypothyroidism	ISOS+PS	0.0107552	0.0227088	0.473615	0.635775	1988	401696	Original	0.635775	1.01081	-0.0107552	0.989302	-1
digestive	Intestinal_obstruction_without_mention_of_hernia	GCC	0.00594041	0.0125427	0.473615	0.635775	6576	397108	Original	0.635775	1.00596	-0.00594041	0.994077	-1
endocrine/metabolic	Disorders_of_adrenal_glands	RPE	0.014498	0.0306114	0.473614	0.635775	1165	402519	Original	0.635775	1.0146	-0.014498	0.985607	-1
mental disorders	Anorexia_nervosa	GCL	0.0568744	0.120097	0.473571	0.635806	69	403615	Original	0.635806	1.05852	-0.0568744	0.944713	-1
endocrine/metabolic	Disorders_of_the_pituitary_gland_and_its_hypothalamic_control	RPE	0.0146964	0.031034	0.473558	0.635815	1131	400940	Original+Myopia+Height+Weight	0.635815	1.0148	-0.0146964	0.985411	-1
endocrine/metabolic	Diabetic_retinopathy	RNFL	-0.00926114	0.0195569	-0.473549	0.635822	2766	399305	Original+Myopia+Height+Weight	0.635822	0.990782	0.00926114	1.0093	1
endocrine/metabolic	Iatrogenic_endocrine_disorders	CSI	0.0398013	0.0840621	0.473474	0.635875	147	401924	Original+Myopia+Height+Weight	0.635875	1.0406	-0.0398013	0.96098	-1
endocrine/metabolic	Graves_disease	RPE	-0.0545067	0.115122	-0.47347	0.635878	86	61107	Original+Myopia+SphericalEquivalent+Height+Weight	0.635878	0.946952	0.0545067	1.05602	1
mental disorders	Conduct_disorders	GCC	0.0853421	0.180265	0.473425	0.63591	32	402039	Original+Myopia+Height+Weight	0.63591	1.08909	-0.0853421	0.918198	-1
neoplasms	Malignant_neoplasm_of_small_intestine_including_duodenum	RNFL	0.0272919	0.0576604	0.47332	0.635985	305	403379	Original	0.635985	1.02767	-0.0272919	0.973077	-1
musculoskeletal	Osteomyelitis_periostitis_and_other_infections_involving_bone	INL	0.0775156	0.163774	0.473308	0.635994	37	61156	Original+Myopia+SphericalEquivalent+Height+Weight	0.635994	1.0806	-0.0775156	0.925413	-1
neoplasms	Colorectal_cancer	GCL	0.00583224	0.0123238	0.473249	0.636035	6716	395355	Original+Myopia+Height+Weight	0.636035	1.00585	-0.00583224	0.994185	-1
circulatory system	Peripheral_angiopathy_in_diseases_classified_elsewhere	RPE	0.0189883	0.0401253	0.473224	0.636053	675	401396	Original+Myopia+Height+Weight	0.636053	1.01917	-0.0189883	0.981191	-1
digestive	Other_biliary_tract_disease	GCC	0.0166028	0.0350877	0.473182	0.636083	860	60333	Original+Myopia+SphericalEquivalent+Height+Weight	0.636083	1.01674	-0.0166028	0.983534	-1
congenital anomalies	Chromosomal_anomalies_and_genetic_disorders	CSI	0.0318082	0.0672285	0.473136	0.636116	230	401841	Original+Myopia+Height+Weight	0.636116	1.03232	-0.0318082	0.968692	-1
pregnancy complications	Cervical_incompetence	GCL	0.0698916	0.147747	0.473051	0.636177	52	217563	Original	0.636177	1.07239	-0.0698916	0.932495	-1
circulatory system	Thrombotic_microangiopathy	RNFL	0.0927484	0.196067	0.473043	0.636182	27	403657	Original	0.636182	1.09719	-0.0927484	0.911423	-1
endocrine/metabolic	Localized_adiposity	INL	0.11478	0.242652	0.473023	0.636197	18	61175	Original+Myopia+SphericalEquivalent+Height+Weight	0.636197	1.12163	-0.11478	0.891562	-1
respiratory	Acute_sinusitis	CSI	-0.0932728	0.197204	-0.472976	0.63623	27	61166	Original+Myopia+SphericalEquivalent+Height+Weight	0.63623	0.910945	0.0932728	1.09776	1
injuries & poisonings	Complication_of_amputation_stump	RNFL	0.0326176	0.0689648	0.47296	0.636242	214	401857	Original+Myopia+Height+Weight	0.636242	1.03316	-0.0326176	0.967909	-1
genitourinary	Stricture_obstruction_of_ureter	CSI	-0.0322289	0.0681486	-0.472921	0.63627	227	60966	Original+Myopia+SphericalEquivalent+Height+Weight	0.63627	0.968285	0.0322289	1.03275	1
injuries & poisonings	Poisoning_by_anticonvulsants_and_anti_Parkinsonism_drugs	RNFL	0.0186193	0.0393757	0.472863	0.636311	657	403027	Original	0.636311	1.01879	-0.0186193	0.981553	-1
sense organs	Color_vision_deficiencies	CSI	0.0943107	0.199449	0.472856	0.636316	26	403658	Original	0.636316	1.0989	-0.0943107	0.91	-1
circulatory system	Arterial_dissection	GCC	0.0648581	0.13717	0.47283	0.636334	53	402018	Original+Myopia+Height+Weight	0.636334	1.06701	-0.0648581	0.9372	-1
circulatory system	Arteritis_NOS	RPE	-0.0227757	0.048169	-0.472829	0.636335	465	403219	Original	0.636335	0.977482	0.0227757	1.02304	1
endocrine/metabolic	Gout_and_other_crystal_arthropathies	RPE	0.0172365	0.0364578	0.472779	0.636371	859	60334	Original+Myopia+SphericalEquivalent+Height+Weight	0.636371	1.01739	-0.0172365	0.982911	-1
dermatologic	Cellulitis_and_abscess_of_trunk	RPE	-0.0158906	0.0336134	-0.472745	0.636395	951	401120	Original+Myopia+Height+Weight	0.636395	0.984235	0.0158906	1.01602	1
dermatologic	Sebaceous_cyst	CSI	0.0129013	0.0272931	0.472695	0.636431	1451	59742	Original+Myopia+SphericalEquivalent+Height+Weight	0.636431	1.01298	-0.0129013	0.987182	-1
circulatory system	Cardiac_pacemaker_in_situ	ISOS+PS	0.00704616	0.0149099	0.472584	0.63651	4619	397452	Original+Myopia+Height+Weight	0.63651	1.00707	-0.00704616	0.992979	-1
digestive	Cholelithiasis	GCC	-0.00989561	0.020941	-0.472546	0.636537	2508	58685	Original+Myopia+SphericalEquivalent+Height+Weight	0.636537	0.990153	0.00989561	1.00994	1
dermatologic	Circumscribed_scleroderma	IPL	-0.0533473	0.112896	-0.472533	0.636546	79	401992	Original+Myopia+Height+Weight	0.636546	0.948051	0.0533473	1.0548	1
sense organs	Corneal_degenerations	ISOS+PS	-0.0147896	0.031302	-0.472482	0.636583	1037	402647	Original	0.636583	0.985319	0.0147896	1.0149	1
circulatory system	Cardiac_arrest_and_ventricular_fibrillation	GCL	-0.0101513	0.0214852	-0.47248	0.636584	2190	399881	Original+Myopia+Height+Weight	0.636584	0.9899	0.0101513	1.0102	1
digestive	Disorders_of_esophageal_motility	IPL	-0.0147562	0.0312389	-0.472366	0.636666	1031	401040	Original+Myopia+Height+Weight	0.636666	0.985352	0.0147562	1.01487	1
injuries & poisonings	Fracture_of_ankle_and_foot	RPE	0.0244946	0.051857	0.47235	0.636677	398	403286	Original	0.636677	1.0248	-0.0244946	0.975803	-1
neoplasms	Benign_neoplasm_of_thyroid_glands	IPL	-0.025699	0.0544111	-0.472312	0.636704	342	401729	Original+Myopia+Height+Weight	0.636704	0.974628	0.025699	1.02603	1
genitourinary	Renal_dialysis	ISOS+PS	-0.0164901	0.0349242	-0.47217	0.636806	850	401221	Original+Myopia+Height+Weight	0.636806	0.983645	0.0164901	1.01663	1
dermatologic	Chronic_dermatitis_due_to_solar_radiation	ISOS+PS	-0.0241977	0.0512729	-0.47194	0.636969	378	403306	Original	0.636969	0.976093	0.0241977	1.02449	1
digestive	Diseases_of_the_salivary_glands	OPL	-0.0151086	0.0320205	-0.47184	0.637041	978	401093	Original+Myopia+Height+Weight	0.637041	0.985005	0.0151086	1.01522	1
sense organs	Traumatic_cataract	ISOS+PS	0.0426056	0.0903021	0.471812	0.637061	126	403558	Original	0.637061	1.04353	-0.0426056	0.958289	-1
respiratory	Respiratory_failure_insufficiency_arrest	OPL	0.00772296	0.0163705	0.471759	0.637099	3845	398226	Original+Myopia+Height+Weight	0.637099	1.00775	-0.00772296	0.992307	-1
hematopoietic	Other_vitamin_B12_deficiency_anemia	IPL	0.0269003	0.0570259	0.471721	0.637126	313	403371	Original	0.637126	1.02727	-0.0269003	0.973458	-1
neoplasms	Secondary_malignancy_of_respiratory_organs	OPL	-0.00718424	0.0152304	-0.471705	0.637137	4354	399330	Original	0.637137	0.992842	0.00718424	1.00721	1
circulatory system	Cerebral_atherosclerosis	CSI	0.0209295	0.04437	0.471704	0.637138	530	403154	Original	0.637138	1.02115	-0.0209295	0.979288	-1
digestive	Cirrhosis_of_liver_without_mention_of_alcohol	ISOS+PS	0.0131031	0.0277785	0.471699	0.637142	1316	400755	Original+Myopia+Height+Weight	0.637142	1.01319	-0.0131031	0.986982	-1
neoplasms	Hodgkin_s_disease	ISOS+PS	0.025925	0.0549635	0.471677	0.637158	332	403352	Original	0.637158	1.02626	-0.025925	0.974408	-1
endocrine/metabolic	Type_1_diabetes_with_neurological_manifestations	RPE	0.0306844	0.0650567	0.471656	0.637172	255	403429	Original	0.637172	1.03116	-0.0306844	0.969782	-1
respiratory	Cystic_fibrosis	IPL	-0.0943501	0.200075	-0.471573	0.637232	25	403659	Original	0.637232	0.909964	0.0943501	1.09894	1
circulatory system	Embolism_and_thrombosis_of_abdominal_aorta	IPL	-0.0664117	0.140832	-0.471568	0.637235	51	402020	Original+Myopia+Height+Weight	0.637235	0.935746	0.0664117	1.06867	1
neurological	Other_and_unspecified_disorders_of_the_nervous_system	CSI	-0.0496007	0.10519	-0.471535	0.637259	95	61098	Original+Myopia+SphericalEquivalent+Height+Weight	0.637259	0.951609	0.0496007	1.05085	1
musculoskeletal	Rheumatoid_arthritis	INL	-0.00692697	0.0146905	-0.471526	0.637265	4756	398928	Original	0.637265	0.993097	0.00692697	1.00695	1
congenital anomalies	Cystic_kidney_disease	OPL	0.0199619	0.0423392	0.471475	0.637302	567	403117	Original	0.637302	1.02016	-0.0199619	0.980236	-1
genitourinary	Non_proliferative_glomerulonephritis	IPL	0.0816989	0.1733	0.471431	0.637333	39	61154	Original+Myopia+SphericalEquivalent+Height+Weight	0.637333	1.08513	-0.0816989	0.921549	-1
genitourinary	Inflammatory_disease_of_cervix_vagina_and_vulva	ISOS+PS	0.0252445	0.0535604	0.471329	0.637406	377	32323	Original+Myopia+SphericalEquivalent+Height+Weight	0.637406	1.02557	-0.0252445	0.975071	-1
respiratory	Respiratory_arrest	ISOS+PS	-0.0927071	0.196701	-0.471311	0.637419	27	61166	Original+Myopia+SphericalEquivalent+Height+Weight	0.637419	0.91146	0.0927071	1.09714	1
injuries & poisonings	Certain_early_complications_of_trauma_or_procedure	RPE	0.0175768	0.0372961	0.471276	0.637444	775	401296	Original+Myopia+Height+Weight	0.637444	1.01773	-0.0175768	0.982577	-1
injuries & poisonings	Fracture_of_vertebral_column_without_mention_of_spinal_cord_injury	INL	0.0658619	0.139754	0.471271	0.637447	51	61142	Original+Myopia+SphericalEquivalent+Height+Weight	0.637447	1.06808	-0.0658619	0.93626	-1
hematopoietic	Decreased_white_blood_cell_count	IPL	0.0177789	0.0377257	0.471267	0.63745	745	60448	Original+Myopia+SphericalEquivalent+Height+Weight	0.63745	1.01794	-0.0177789	0.982378	-1
hematopoietic	Neutropenia	IPL	0.0177789	0.0377257	0.471267	0.63745	745	60448	Original+Myopia+SphericalEquivalent+Height+Weight	0.63745	1.01794	-0.0177789	0.982378	-1
endocrine/metabolic	Hyperparathyroidism	RPE	-0.0341922	0.0725613	-0.471219	0.637485	217	60976	Original+Myopia+SphericalEquivalent+Height+Weight	0.637485	0.966386	0.0341922	1.03478	1
genitourinary	Postmenopausal_atrophic_vaginitis	INL	0.012137	0.025758	0.471194	0.637502	1503	216112	Original	0.637502	1.01221	-0.012137	0.987936	-1
digestive	Diseases_of_pulp_and_periapical_tissues	INL	0.00991955	0.0210588	0.471042	0.637611	2295	399776	Original+Myopia+Height+Weight	0.637611	1.00997	-0.00991955	0.990129	-1
genitourinary	Other_abnormality_of_urination	CSI	0.0102911	0.0218477	0.471039	0.637613	2192	401492	Original	0.637613	1.01034	-0.0102911	0.989762	-1
infectious diseases	Rheumatic_fever_chorea	CSI	-0.0863664	0.183385	-0.470956	0.637672	31	402040	Original+Myopia+Height+Weight	0.637672	0.917258	0.0863664	1.09021	1
endocrine/metabolic	Toxic_multinodular_goiter	OPL	0.132144	0.280592	0.470948	0.637678	16	61177	Original+Myopia+SphericalEquivalent+Height+Weight	0.637678	1.14127	-0.132144	0.876215	-1
musculoskeletal	Osteoporosis_osteopenia_and_pathological_fracture	INL	0.00500952	0.0106401	0.470816	0.637772	9193	394491	Original	0.637772	1.00502	-0.00500952	0.995003	-1
pregnancy complications	Antepartum_hemorrhage_abruptio_placentae_and_placenta_previa	GCC	0.0163095	0.0346437	0.470779	0.637798	881	216734	Original	0.637798	1.01644	-0.0163095	0.983823	-1
respiratory	Chronic_pharyngitis_and_nasopharyngitis	GCL	0.0131433	0.027919	0.470764	0.63781	1295	400776	Original+Myopia+Height+Weight	0.63781	1.01323	-0.0131433	0.986943	-1
digestive	Hemorrhage_of_gastrointestinal_tract	GCC	0.0123944	0.0263291	0.470747	0.637821	1569	59624	Original+Myopia+SphericalEquivalent+Height+Weight	0.637821	1.01247	-0.0123944	0.987682	-1
infectious diseases	Viral_hepatitis_B	ISOS+PS	0.0290163	0.0616617	0.470572	0.637946	302	403382	Original	0.637946	1.02944	-0.0290163	0.971401	-1
injuries & poisonings	Fracture_of_clavicle_or_scapula	IPL	-0.0808514	0.171829	-0.470534	0.637974	34	61159	Original+Myopia+SphericalEquivalent+Height+Weight	0.637974	0.922331	0.0808514	1.08421	1
sense organs	Chronic_inflammatory_disorders_of_orbit	CSI	-0.11415	0.242621	-0.470486	0.638008	18	403666	Original	0.638008	0.892125	0.11415	1.12092	1
digestive	Gingival_and_periodontal_diseases	IPL	-0.0263262	0.0559568	-0.470473	0.638017	367	60826	Original+Myopia+SphericalEquivalent+Height+Weight	0.638017	0.974017	0.0263262	1.02668	1
circulatory system	Hemorrhoids	RPE	0.00315055	0.0066966	0.47047	0.638019	25831	377853	Original	0.638019	1.00316	-0.00315055	0.996854	-1
musculoskeletal	Peripheral_enthesopathies_and_allied_syndromes	ISOS+PS	0.00392614	0.00834551	0.47045	0.638034	15105	386966	Original+Myopia+Height+Weight	0.638034	1.00393	-0.00392614	0.996082	-1
symptoms	Musculoskeletal_symptoms_referable_to_limbs	CSI	-0.0146594	0.0311608	-0.470444	0.638038	1077	400994	Original+Myopia+Height+Weight	0.638038	0.985448	0.0146594	1.01477	1
dermatologic	Sicca_syndrome	INL	0.0428531	0.0910935	0.47043	0.638048	139	61054	Original+Myopia+SphericalEquivalent+Height+Weight	0.638048	1.04378	-0.0428531	0.958052	-1
mental disorders	Dementias	RPE	-0.00782373	0.0166356	-0.470301	0.63814	3986	398085	Original+Myopia+Height+Weight	0.63814	0.992207	0.00782373	1.00785	1
neoplasms	Cancer_of_kidney_and_renal_pelvis	IPL	0.0306034	0.0650819	0.470229	0.638191	242	60951	Original+Myopia+SphericalEquivalent+Height+Weight	0.638191	1.03108	-0.0306034	0.96986	-1
neurological	Pain	IPL	0.0135721	0.0288657	0.470179	0.638227	1228	402456	Original	0.638227	1.01366	-0.0135721	0.98652	-1
sense organs	Corneal_opacity	GCL	0.0300946	0.064021	0.470073	0.638303	252	403432	Original	0.638303	1.03055	-0.0300946	0.970354	-1
genitourinary	Urinary_incontinence	GCC	-0.00448231	0.00953556	-0.470062	0.63831	11621	392063	Original	0.63831	0.995528	0.00448231	1.00449	1
digestive	Appendicitis	GCL	0.00881859	0.0187608	0.470053	0.638317	2859	400825	Original	0.638317	1.00886	-0.00881859	0.99122	-1
neurological	Myoclonus	RPE	0.0387565	0.0824526	0.470046	0.638322	158	403526	Original	0.638322	1.03952	-0.0387565	0.961985	-1
congenital anomalies	Upper_gastrointestinal_congenital_anomalies	RNFL	0.0530538	0.112876	0.470018	0.638342	81	61112	Original+Myopia+SphericalEquivalent+Height+Weight	0.638342	1.05449	-0.0530538	0.948329	-1
musculoskeletal	Bursitis_disorders	INL	0.109077	0.232093	0.46997	0.638376	20	403664	Original	0.638376	1.11525	-0.109077	0.896661	-1
endocrine/metabolic	Type_2_diabetes_with_neurological_manifestations	RPE	0.014703	0.031288	0.469925	0.638408	1123	400948	Original+Myopia+Height+Weight	0.638408	1.01481	-0.014703	0.985405	-1
digestive	Disturbance_of_salivary_secretion	GCL	0.104603	0.2226	0.469914	0.638416	21	61172	Original+Myopia+SphericalEquivalent+Height+Weight	0.638416	1.11027	-0.104603	0.900682	-1
endocrine/metabolic	Macroglobulinemia	IPL	0.0450663	0.095914	0.469862	0.638454	106	403578	Original	0.638454	1.0461	-0.0450663	0.955934	-1
endocrine/metabolic	Disorders_of_carbohydrate_transport_and_metabolism	ISOS+PS	0.0691353	0.147158	0.469805	0.638495	49	61144	Original+Myopia+SphericalEquivalent+Height+Weight	0.638495	1.07158	-0.0691353	0.9332	-1
endocrine/metabolic	Nontoxic_multinodular_goiter	GCL	0.015151	0.0322497	0.469803	0.638496	985	402699	Original	0.638496	1.01527	-0.015151	0.984963	-1
neoplasms	Benign_neoplasm_of_thyroid_glands	RPE	-0.026385	0.0561636	-0.469788	0.638507	343	403341	Original	0.638507	0.97396	0.026385	1.02674	1
pregnancy complications	Other_perinatal_conditions_of_fetus_or_newborn	GCL	0.0534107	0.113692	0.469783	0.63851	86	61107	Original+Myopia+SphericalEquivalent+Height+Weight	0.63851	1.05486	-0.0534107	0.947991	-1
mental disorders	Conduct_disorders	IPL	0.0844489	0.179762	0.469781	0.638511	32	403652	Original	0.638511	1.08812	-0.0844489	0.919019	-1
musculoskeletal	Palindromic_rheumatism	RPE	0.0820063	0.174564	0.469779	0.638513	35	403649	Original	0.638513	1.08546	-0.0820063	0.921266	-1
dermatologic	Sarcoidosis	OPL	0.0160396	0.0341429	0.469778	0.638514	899	401172	Original+Myopia+Height+Weight	0.638514	1.01617	-0.0160396	0.984088	-1
genitourinary	Other_disorders_of_the_kidney_and_ureters	IPL	-0.00604965	0.0128788	-0.469737	0.638543	6188	395883	Original+Myopia+Height+Weight	0.638543	0.993969	0.00604965	1.00607	1
dermatologic	Congenital_anomalies_of_skin	GCL	0.0372983	0.0794052	0.469722	0.638554	158	401913	Original+Myopia+Height+Weight	0.638554	1.038	-0.0372983	0.963389	-1
neoplasms	Secondary_malignancy_of_lymph_nodes	GCL	0.0153257	0.0326286	0.4697	0.638569	981	60212	Original+Myopia+SphericalEquivalent+Height+Weight	0.638569	1.01544	-0.0153257	0.984791	-1
sense organs	Retinal_vascular_changes_and_abnomalities	GCL	-0.0291418	0.0620446	-0.469691	0.638576	276	60917	Original+Myopia+SphericalEquivalent+Height+Weight	0.638576	0.971279	0.0291418	1.02957	1
respiratory	Painful_respiration	ISOS+PS	0.0688928	0.146678	0.469689	0.638578	48	61145	Original+Myopia+SphericalEquivalent+Height+Weight	0.638578	1.07132	-0.0688928	0.933427	-1
circulatory system	Premature_beats	IPL	0.0116404	0.0247851	0.469651	0.638604	1619	402065	Original	0.638604	1.01171	-0.0116404	0.988427	-1
hematopoietic	Allergic_purpura	CSI	0.0611774	0.130343	0.469357	0.638815	61	402010	Original+Myopia+Height+Weight	0.638815	1.06309	-0.0611774	0.940656	-1
neoplasms	Colon_cancer	RNFL	-0.0187217	0.0398886	-0.469348	0.638821	655	60538	Original+Myopia+SphericalEquivalent+Height+Weight	0.638821	0.981453	0.0187217	1.0189	1
sense organs	Conductive_hearing_loss	CSI	-0.0551763	0.117563	-0.469335	0.63883	75	61118	Original+Myopia+SphericalEquivalent+Height+Weight	0.63883	0.946318	0.0551763	1.05673	1
neurological	Cataplexy_and_narcolepsy	RNFL	0.0558267	0.119025	0.469034	0.639046	72	401999	Original+Myopia+Height+Weight	0.639046	1.05741	-0.0558267	0.945703	-1
genitourinary	Inflammatory_disease_of_cervix_vagina_and_vulva	CSI	-0.0090955	0.0193947	-0.468969	0.639092	2802	214053	Original+Myopia+Height+Weight	0.639092	0.990946	0.0090955	1.00914	1
hematopoietic	Other_vitamin_B12_deficiency_anemia	RNFL	0.0268123	0.0571759	0.468943	0.63911	313	403371	Original	0.63911	1.02717	-0.0268123	0.973544	-1
musculoskeletal	Other_disorders_of_bone_and_cartilage	GCC	0.0229719	0.0489867	0.468941	0.639112	431	60762	Original+Myopia+SphericalEquivalent+Height+Weight	0.639112	1.02324	-0.0229719	0.97729	-1
pregnancy complications	Abnormality_of_organs_and_soft_tissues_of_pelvis_complicating_pregnancy_childbirth_or_the_puerperium	CSI	0.0137783	0.0293835	0.468914	0.639131	1254	216361	Original	0.639131	1.01387	-0.0137783	0.986316	-1
musculoskeletal	Osteitis_deformans_Paget_s_disease_of_bone_	RPE	0.0541918	0.115569	0.468912	0.639132	83	401988	Original+Myopia+Height+Weight	0.639132	1.05569	-0.0541918	0.94725	-1
neoplasms	Benign_neoplasm_of_thyroid_glands	CSI	0.0763301	0.162783	0.468906	0.639137	40	61153	Original+Myopia+SphericalEquivalent+Height+Weight	0.639137	1.07932	-0.0763301	0.92651	-1
genitourinary	Lump_or_mass_in_breast	GCC	0.0115988	0.0247358	0.468906	0.639137	1682	402002	Original	0.639137	1.01167	-0.0115988	0.988468	-1
circulatory system	Other_specified_peripheral_vascular_diseases	ISOS+PS	-0.053828	0.114798	-0.468894	0.639145	76	403608	Original	0.639145	0.947595	0.053828	1.0553	1
hematopoietic	Diseases_of_spleen	INL	-0.0427752	0.0912356	-0.468844	0.639181	130	61063	Original+Myopia+SphericalEquivalent+Height+Weight	0.639181	0.958127	0.0427752	1.0437	1
endocrine/metabolic	Diabetic_retinopathy	GCL	-0.00901765	0.0192342	-0.468835	0.639188	2830	400854	Original	0.639188	0.991023	0.00901765	1.00906	1
digestive	Gastritis_and_duodenitis	IPL	0.00245185	0.00523089	0.468726	0.639265	41515	362169	Original	0.639265	1.00245	-0.00245185	0.997551	-1
respiratory	Emphysema	INL	-0.0082428	0.0175863	-0.468706	0.63928	3304	400380	Original	0.63928	0.991791	0.0082428	1.00828	1
genitourinary	Endometriosis	GCL	-0.00735778	0.0156993	-0.468671	0.639305	4182	212673	Original+Myopia+Height+Weight	0.639305	0.992669	0.00735778	1.00738	1
musculoskeletal	Osteoarthrosis_localized_secondary	GCC	0.0244573	0.0521868	0.468649	0.639321	372	403312	Original	0.639321	1.02476	-0.0244573	0.975839	-1
neoplasms	Benign_neoplasm_of_brain_cranial_nerves_meninges	GCL	-0.013613	0.0290492	-0.468617	0.639343	1189	400882	Original+Myopia+Height+Weight	0.639343	0.986479	0.013613	1.01371	1
respiratory	Pseudomonal_pneumonia	INL	-0.0351881	0.0750904	-0.46861	0.639348	179	403505	Original	0.639348	0.965424	0.0351881	1.03581	1
injuries & poisonings	Fracture_of_unspecified_bones	OPL	-0.0446406	0.0952625	-0.468606	0.639351	107	403577	Original	0.639351	0.956341	0.0446406	1.04565	1
injuries & poisonings	Traumatic_arthropathy	INL	-0.0898173	0.191672	-0.468598	0.639357	31	61162	Original+Myopia+SphericalEquivalent+Height+Weight	0.639357	0.914098	0.0898173	1.09397	1
neurological	Epilepsy_recurrent_seizures_convulsions	GCL	-0.0056049	0.0119614	-0.468581	0.639369	7103	394968	Original+Myopia+Height+Weight	0.639369	0.994411	0.0056049	1.00562	1
neoplasms	Cancer_of_mouth	CSI	0.015784	0.033693	0.468465	0.639452	916	401155	Original+Myopia+Height+Weight	0.639452	1.01591	-0.015784	0.98434	-1
neoplasms	Acquired_absence_of_breast	RNFL	0.0205049	0.0437708	0.468461	0.639455	555	32145	Original+Myopia+SphericalEquivalent+Height+Weight	0.639455	1.02072	-0.0205049	0.979704	-1
mental disorders	Substance_addiction_and_disorders	IPL	-0.0428826	0.0915434	-0.468441	0.63947	132	61061	Original+Myopia+SphericalEquivalent+Height+Weight	0.63947	0.958024	0.0428826	1.04382	1
musculoskeletal	Osteitis_deformans_and_osteopathies_associated_with_other_disorders_classified_elsewhere	RPE	0.0534716	0.114151	0.468429	0.639478	85	403599	Original	0.639478	1.05493	-0.0534716	0.947933	-1
endocrine/metabolic	Testicular_dysfunction	IPL	-0.0285927	0.0610471	-0.46837	0.63952	274	184942	Original+Myopia+Height+Weight	0.63952	0.971812	0.0285927	1.02901	1
circulatory system	Varicose_veins	OPL	0.00416303	0.00888836	0.468369	0.639521	13122	388949	Original+Myopia+Height+Weight	0.639521	1.00417	-0.00416303	0.995846	-1
sense organs	Anisometropia	ISOS+PS	-0.0227813	0.0486447	-0.46832	0.639556	428	403256	Original	0.639556	0.977476	0.0227813	1.02304	1
neoplasms	Cervical_cancer_and_dysplasia	IPL	0.00997858	0.0213076	0.468311	0.639562	2287	215328	Original	0.639562	1.01003	-0.00997858	0.990071	-1
digestive	Hematemesis	GCL	0.00904017	0.019304	0.468306	0.639565	2711	399360	Original+Myopia+Height+Weight	0.639565	1.00908	-0.00904017	0.991001	-1
genitourinary	Benign_neoplasm_of_breast	GCC	-0.0118689	0.0253453	-0.46829	0.639577	1612	216003	Original	0.639577	0.988201	0.0118689	1.01194	1
genitourinary	Urethral_stricture_not_specified_as_infectious_	CSI	-0.00718162	0.0153362	-0.468278	0.639586	4483	397588	Original+Myopia+Height+Weight	0.639586	0.992844	0.00718162	1.00721	1
neurological	Anterior_horn_cell_disease	IPL	-0.0232355	0.0496227	-0.468243	0.639611	401	401670	Original+Myopia+Height+Weight	0.639611	0.977032	0.0232355	1.02351	1
endocrine/metabolic	Diabetes_insipidus	IPL	-0.0940559	0.20087	-0.468243	0.639611	27	61166	Original+Myopia+SphericalEquivalent+Height+Weight	0.639611	0.910232	0.0940559	1.09862	1
genitourinary	Other_abnormality_of_urination	ISOS+PS	-0.0100841	0.0215379	-0.468201	0.639641	2178	399893	Original+Myopia+Height+Weight	0.639641	0.989967	0.0100841	1.01014	1
endocrine/metabolic	Vitamin_deficiency	IPL	-0.0069136	0.0147667	-0.468189	0.639649	4821	397250	Original+Myopia+Height+Weight	0.639649	0.99311	0.0069136	1.00694	1
congenital anomalies	Congenital_anomaly_of_fingers_toes	OPL	-0.0784678	0.167629	-0.468104	0.63971	34	402037	Original+Myopia+Height+Weight	0.63971	0.924532	0.0784678	1.08163	1
respiratory	Respiratory_insufficiency	GCL	0.00962236	0.0205583	0.468053	0.639746	2397	401287	Original	0.639746	1.00967	-0.00962236	0.990424	-1
congenital anomalies	Other_specified_congenital_anomalies_of_nervous_system	GCC	-0.0444724	0.0950334	-0.467966	0.639809	112	403572	Original	0.639809	0.956502	0.0444724	1.04548	1
congenital anomalies	Cardiac_and_circulatory_congenital_anomalies	GCC	-0.00668597	0.0142888	-0.467918	0.639843	5037	398647	Original	0.639843	0.993336	0.00668597	1.00671	1
injuries & poisonings	Fracture_of_neck_of_femur	OPL	0.0295028	0.0630513	0.467917	0.639844	253	401818	Original+Myopia+Height+Weight	0.639844	1.02994	-0.0295028	0.970928	-1
circulatory system	Iatrogenic_hypotension	OPL	-0.0594131	0.126978	-0.4679	0.639856	60	61133	Original+Myopia+SphericalEquivalent+Height+Weight	0.639856	0.942317	0.0594131	1.06121	1
genitourinary	Urinary_calculus	INL	-0.00517128	0.0110547	-0.467788	0.639936	8477	393594	Original+Myopia+Height+Weight	0.639936	0.994842	0.00517128	1.00518	1
injuries & poisonings	Traumatic_and_surgical_subcutaneous_emphysema	IPL	-0.117429	0.251049	-0.467752	0.639962	16	61177	Original+Myopia+SphericalEquivalent+Height+Weight	0.639962	0.889204	0.117429	1.1246	1
digestive	Hemorrhage_of_gastrointestinal_tract	RNFL	-0.0122585	0.0262081	-0.467739	0.639971	1569	59624	Original+Myopia+SphericalEquivalent+Height+Weight	0.639971	0.987816	0.0122585	1.01233	1
circulatory system	Aneurysm_of_iliac_artery	OPL	0.0795947	0.170177	0.467717	0.639987	36	61157	Original+Myopia+SphericalEquivalent+Height+Weight	0.639987	1.08285	-0.0795947	0.923491	-1
endocrine/metabolic	Hyperosmolality_and_or_hypernatremia	OPL	0.0390232	0.0834381	0.467691	0.640006	156	61037	Original+Myopia+SphericalEquivalent+Height+Weight	0.640006	1.03979	-0.0390232	0.961728	-1
dermatologic	Circumscribed_scleroderma	IPL	-0.0527918	0.112879	-0.467683	0.640011	79	403605	Original	0.640011	0.948578	0.0527918	1.05421	1
infectious diseases	Viral_warts_HPV	RPE	0.0141939	0.0303499	0.467674	0.640018	1172	400899	Original+Myopia+Height+Weight	0.640018	1.0143	-0.0141939	0.985906	-1
infectious diseases	Infection_inflammation_of_internal_prosthetic_device_implant_and_graft	CSI	0.0291412	0.0623147	0.467646	0.640038	274	60919	Original+Myopia+SphericalEquivalent+Height+Weight	0.640038	1.02957	-0.0291412	0.971279	-1
musculoskeletal	Other_symptoms_referable_to_back	GCL	0.11815	0.252672	0.467604	0.640068	16	403668	Original	0.640068	1.12541	-0.11815	0.888563	-1
circulatory system	Right_bundle_branch_block	OPL	-0.00787783	0.0168484	-0.467571	0.640091	3569	398502	Original+Myopia+Height+Weight	0.640091	0.992153	0.00787783	1.00791	1
injuries & poisonings	Fracture_of_clavicle_or_scapula	INL	-0.0804681	0.172103	-0.467558	0.640101	34	61159	Original+Myopia+SphericalEquivalent+Height+Weight	0.640101	0.922684	0.0804681	1.08379	1
neoplasms	Benign_neoplasm_of_other_parts_of_digestive_system	GCC	0.00491315	0.0105095	0.467495	0.640145	9426	394258	Original	0.640145	1.00493	-0.00491315	0.995099	-1
hematopoietic	Abnormality_of_red_blood_cells	GCL	0.0418697	0.0895663	0.467471	0.640163	127	403557	Original	0.640163	1.04276	-0.0418697	0.958995	-1
neoplasms	Bone_cancer	CSI	-0.0881738	0.18864	-0.46742	0.6402	30	61163	Original+Myopia+SphericalEquivalent+Height+Weight	0.6402	0.915602	0.0881738	1.09218	1
musculoskeletal	Calcaneal_spur_Exostosis_NOS	RPE	-0.156651	0.335142	-0.467416	0.640202	10	61183	Original+Myopia+SphericalEquivalent+Height+Weight	0.640202	0.855003	0.156651	1.16959	1
dermatologic	Dermatitis_due_to_solar_radiation	CSI	0.0203051	0.0434428	0.467399	0.640215	547	403137	Original	0.640215	1.02051	-0.0203051	0.9799	-1
sense organs	Degenerative_and_vascular_disorders_of_ear	INL	-0.0693058	0.148298	-0.467343	0.640255	47	61146	Original+Myopia+SphericalEquivalent+Height+Weight	0.640255	0.933041	0.0693058	1.07176	1
dermatologic	Psoriasis_vulgaris	OPL	-0.00849549	0.018179	-0.467326	0.640267	3040	399031	Original+Myopia+Height+Weight	0.640267	0.99154	0.00849549	1.00853	1
pregnancy complications	Other_conditions_or_status_of_the_mother_complicating_pregnancy_childbirth_or_the_puerperium	RPE	-0.0454193	0.0971955	-0.467298	0.640286	118	216737	Original+Myopia+Height+Weight	0.640286	0.955597	0.0454193	1.04647	1
endocrine/metabolic	Medulloadrenal_hyperfunction	GCL	-0.152678	0.326757	-0.467251	0.64032	10	402061	Original+Myopia+Height+Weight	0.64032	0.858407	0.152678	1.16495	1
respiratory	Respiratory_insufficiency	ISOS+PS	-0.0253587	0.0542779	-0.467201	0.640356	355	60838	Original+Myopia+SphericalEquivalent+Height+Weight	0.640356	0.97496	0.0253587	1.02568	1
digestive	Portal_hypertension	GCC	-0.0147375	0.0315455	-0.467181	0.640371	1021	402663	Original	0.640371	0.985371	0.0147375	1.01485	1
neoplasms	Malignant_neoplasm_of_ovary_and_other_uterine_adnexa	GCC	0.0125511	0.0268727	0.467059	0.640458	1410	215445	Original+Myopia+Height+Weight	0.640458	1.01263	-0.0125511	0.987527	-1
respiratory	Cough	RPE	-0.0174768	0.0374207	-0.467037	0.640473	814	60379	Original+Myopia+SphericalEquivalent+Height+Weight	0.640473	0.982675	0.0174768	1.01763	1
mental disorders	Neurological_disorders	RPE	0.00493961	0.0105775	0.466994	0.640504	9994	393690	Original	0.640504	1.00495	-0.00493961	0.995073	-1
musculoskeletal	Calcaneal_spur_Exostosis_NOS	GCL	0.056113	0.120159	0.466988	0.640508	72	401999	Original+Myopia+Height+Weight	0.640508	1.05772	-0.056113	0.945432	-1
musculoskeletal	Contracture_of_tendon_sheath_	OPL	-0.0366518	0.078497	-0.46692	0.640557	160	403524	Original	0.640557	0.964012	0.0366518	1.03733	1
hematopoietic	Diseases_of_spleen	RNFL	-0.0418527	0.0896359	-0.466919	0.640558	130	61063	Original+Myopia+SphericalEquivalent+Height+Weight	0.640558	0.959011	0.0418527	1.04274	1
injuries & poisonings	Poisoning_by_anticonvulsants_and_anti_Parkinsonism_drugs	RNFL	0.0185673	0.0397694	0.466875	0.640589	643	401428	Original+Myopia+Height+Weight	0.640589	1.01874	-0.0185673	0.981604	-1
neoplasms	Cancer_of_other_female_genital_organs_excluding_uterus_and_ovary_	INL	-0.0232848	0.0498883	-0.466739	0.640687	405	217210	Original	0.640687	0.976984	0.0232848	1.02356	1
dermatologic	Cellulitis_and_abscess_of_arm_hand	RNFL	-0.0051402	0.0110133	-0.466725	0.640697	8533	395151	Original	0.640697	0.994873	0.0051402	1.00515	1
dermatologic	Cellulitis_and_abscess_of_foot_toe	RNFL	-0.0051402	0.0110133	-0.466725	0.640697	8533	395151	Original	0.640697	0.994873	0.0051402	1.00515	1
dermatologic	Cellulitis_and_abscess_of_leg_except_foot	RNFL	-0.0051402	0.0110133	-0.466725	0.640697	8533	395151	Original	0.640697	0.994873	0.0051402	1.00515	1
injuries & poisonings	Open_wound_of_toe_s_	GCL	0.0432379	0.0926438	0.466711	0.640707	117	403567	Original	0.640707	1.04419	-0.0432379	0.957684	-1
circulatory system	Other_hypertrophic_cardiomyopathy	CSI	0.0262806	0.0563105	0.466709	0.640708	334	403350	Original	0.640708	1.02663	-0.0262806	0.974062	-1
sense organs	Strabismus_not_specified_as_paralytic_	INL	-0.0134808	0.0288854	-0.466698	0.640716	1202	402482	Original	0.640716	0.98661	0.0134808	1.01357	1
circulatory system	Late_effects_of_cerebrovascular_disease	INL	-0.00978351	0.0209641	-0.46668	0.640729	2328	401356	Original	0.640729	0.990264	0.00978351	1.00983	1
circulatory system	Rheumatic_disease_of_the_heart_valves	IPL	-0.00460546	0.00986911	-0.466653	0.640748	10663	393021	Original	0.640748	0.995405	0.00460546	1.00462	1
mental disorders	Autism	CSI	-0.0394322	0.0845038	-0.466632	0.640763	145	401926	Original+Myopia+Height+Weight	0.640763	0.961335	0.0394322	1.04022	1
circulatory system	Congestive_heart_failure_nonhypertensive	RNFL	-0.00455709	0.0097683	-0.466519	0.640844	11197	392487	Original	0.640844	0.995453	0.00455709	1.00457	1
neoplasms	Benign_neoplasm_of_brain_cranial_nerves_meninges	OPL	0.0136199	0.0291969	0.466484	0.640869	1189	400882	Original+Myopia+Height+Weight	0.640869	1.01371	-0.0136199	0.986472	-1
pregnancy complications	Preeclampsia_and_eclampsia	RNFL	0.0263996	0.0565977	0.466443	0.640898	330	217285	Original	0.640898	1.02675	-0.0263996	0.973946	-1
circulatory system	Cardiac_arrest	IPL	0.0107401	0.0230281	0.466393	0.640934	1896	400175	Original+Myopia+Height+Weight	0.640934	1.0108	-0.0107401	0.989317	-1
genitourinary	Dysmenorrhea	GCL	-0.0120345	0.0258073	-0.46632	0.640987	1540	216075	Original	0.640987	0.988038	0.0120345	1.01211	1
neurological	Spinocerebellar_disease	GCC	-0.0319054	0.0684349	-0.466216	0.641061	217	403467	Original	0.641061	0.968598	0.0319054	1.03242	1
digestive	Diseases_of_the_salivary_glands	ISOS+PS	-0.0149545	0.0320765	-0.466215	0.641062	985	402699	Original	0.641062	0.985157	0.0149545	1.01507	1
hematopoietic	Megaloblastic_anemia	IPL	-0.0110221	0.0236439	-0.466172	0.641093	1795	400276	Original+Myopia+Height+Weight	0.641093	0.989038	0.0110221	1.01108	1
endocrine/metabolic	Acid_base_balance_disorder	RPE	-0.00878409	0.018845	-0.466122	0.641128	3078	400606	Original	0.641128	0.991254	0.00878409	1.00882	1
genitourinary	Infertility_female	RPE	0.0386997	0.0830275	0.466107	0.641139	179	32521	Original+Myopia+SphericalEquivalent+Height+Weight	0.641139	1.03946	-0.0386997	0.96204	-1
neoplasms	Secondary_malignancy_of_respiratory_organs	OPL	-0.00711162	0.0152605	-0.466016	0.641204	4338	397733	Original+Myopia+Height+Weight	0.641204	0.992914	0.00711162	1.00714	1
digestive	Diseases_and_other_conditions_of_the_tongue	GCL	0.0112255	0.0240884	0.466012	0.641207	1728	400343	Original+Myopia+Height+Weight	0.641207	1.01129	-0.0112255	0.988837	-1
sense organs	Separation_of_retinal_layers	GCL	-0.0753736	0.161756	-0.465971	0.641237	39	61154	Original+Myopia+SphericalEquivalent+Height+Weight	0.641237	0.927397	0.0753736	1.07829	1
endocrine/metabolic	Vitamin_B_complex_deficiencies	IPL	-0.010245	0.0219883	-0.465928	0.641267	2097	399974	Original+Myopia+Height+Weight	0.641267	0.989807	0.010245	1.0103	1
circulatory system	Angina_pectoris	GCL	-0.00332827	0.00714379	-0.465898	0.641289	21850	380221	Original+Myopia+Height+Weight	0.641289	0.996677	0.00332827	1.00333	1
pregnancy complications	Early_or_threatened_labor_hemorrhage_in_early_pregnancy	CSI	0.0240372	0.0515933	0.465897	0.641289	450	32250	Original+Myopia+SphericalEquivalent+Height+Weight	0.641289	1.02433	-0.0240372	0.976249	-1
musculoskeletal	Juvenile_rheumatoid_arthritis	ISOS+PS	-0.0912466	0.195859	-0.46588	0.641302	26	402045	Original+Myopia+Height+Weight	0.641302	0.912793	0.0912466	1.09554	1
endocrine/metabolic	Immunity_deficiency	CSI	0.024754	0.0531389	0.465836	0.641333	367	401704	Original+Myopia+Height+Weight	0.641333	1.02506	-0.024754	0.97555	-1
injuries & poisonings	Anaphylactic_shock_NOS	RPE	-0.0445615	0.0956657	-0.465804	0.641356	127	61066	Original+Myopia+SphericalEquivalent+Height+Weight	0.641356	0.956417	0.0445615	1.04557	1
sense organs	Tinnitus	GCL	0.0141966	0.03048	0.465768	0.641382	1085	400986	Original+Myopia+Height+Weight	0.641382	1.0143	-0.0141966	0.985904	-1
genitourinary	Pyelonephritis	RPE	0.0257824	0.0553548	0.465765	0.641384	372	60821	Original+Myopia+SphericalEquivalent+Height+Weight	0.641384	1.02612	-0.0257824	0.974547	-1
respiratory	Acute_pharyngitis	CSI	-0.0135105	0.0290073	-0.465761	0.641387	1243	400828	Original+Myopia+Height+Weight	0.641387	0.98658	0.0135105	1.0136	1
digestive	Primary_biliary_cirrhosis	RPE	0.0646785	0.138867	0.465758	0.641388	56	61137	Original+Myopia+SphericalEquivalent+Height+Weight	0.641388	1.06682	-0.0646785	0.937369	-1
endocrine/metabolic	Thyroiditis	RPE	-0.0645519	0.1386	-0.465744	0.641399	58	61135	Original+Myopia+SphericalEquivalent+Height+Weight	0.641399	0.937487	0.0645519	1.06668	1
dermatologic	Carbuncle_and_furuncle	INL	-0.00827574	0.0177691	-0.465737	0.641404	3294	400390	Original	0.641404	0.991758	0.00827574	1.00831	1
musculoskeletal	Pyogenic_arthritis	RNFL	-0.0508398	0.109166	-0.465711	0.641423	85	401986	Original+Myopia+Height+Weight	0.641423	0.950431	0.0508398	1.05215	1
musculoskeletal	Other_acquired_deformities_of_limbs	IPL	-0.0174681	0.0375114	-0.465674	0.641449	709	402975	Original	0.641449	0.982684	0.0174681	1.01762	1
genitourinary	Hematuria	CSI	0.00350775	0.00753278	0.465664	0.641456	19466	384218	Original	0.641456	1.00351	-0.00350775	0.996498	-1
endocrine/metabolic	Hypoparathyroidism	ISOS+PS	0.0254734	0.0547076	0.465628	0.641482	338	403346	Original	0.641482	1.0258	-0.0254734	0.974848	-1
endocrine/metabolic	Unspecified_disorder_of_lipoid_metabolism	GCL	0.044961	0.0965677	0.465591	0.641509	113	61080	Original+Myopia+SphericalEquivalent+Height+Weight	0.641509	1.04599	-0.044961	0.956035	-1
neurological	Encephalitis_non_infectious	OPL	-0.0610486	0.131123	-0.465583	0.641514	56	402015	Original+Myopia+Height+Weight	0.641514	0.940778	0.0610486	1.06295	1
musculoskeletal	Other_disorders_of_synovium_tendon_and_bursa	CSI	-0.0128508	0.0276019	-0.465577	0.641518	1434	59759	Original+Myopia+SphericalEquivalent+Height+Weight	0.641518	0.987231	0.0128508	1.01293	1
dermatologic	Atopic_contact_dermatitis_due_to_other_or_unspecified	GCL	0.0189914	0.0407912	0.465575	0.64152	626	60567	Original+Myopia+SphericalEquivalent+Height+Weight	0.64152	1.01917	-0.0189914	0.981188	-1
dermatologic	Other_specified_diseases_of_hair_and_hair_follicles	IPL	0.0446899	0.0960117	0.465463	0.6416	107	401964	Original+Myopia+Height+Weight	0.6416	1.0457	-0.0446899	0.956294	-1
sense organs	Anomalies_of_pupillary_function	INL	-0.0778312	0.167239	-0.465388	0.641653	38	61155	Original+Myopia+SphericalEquivalent+Height+Weight	0.641653	0.925121	0.0778312	1.08094	1
circulatory system	Acute_rheumatic_heart_disease	INL	0.0607482	0.130535	0.46538	0.64166	60	402011	Original+Myopia+Height+Weight	0.64166	1.06263	-0.0607482	0.94106	-1
genitourinary	Inflammatory_diseases_of_female_pelvic_organs	IPL	0.00584063	0.0125507	0.465364	0.641671	6710	210145	Original+Myopia+Height+Weight	0.641671	1.00586	-0.00584063	0.994176	-1
digestive	Anal_and_rectal_polyp	GCC	0.00445938	0.00958277	0.465354	0.641678	11427	390644	Original+Myopia+Height+Weight	0.641678	1.00447	-0.00445938	0.995551	-1
digestive	Ulcer_of_esophagus	INL	0.0165435	0.0355566	0.465273	0.641736	823	60370	Original+Myopia+SphericalEquivalent+Height+Weight	0.641736	1.01668	-0.0165435	0.983593	-1
digestive	Temporomandibular_joint_disorder_unspecified	GCL	0.0259009	0.0556708	0.465251	0.641752	324	401747	Original+Myopia+Height+Weight	0.641752	1.02624	-0.0259009	0.974432	-1
digestive	Temporomandibular_joint_disorders	GCL	0.0259009	0.0556708	0.465251	0.641752	324	401747	Original+Myopia+Height+Weight	0.641752	1.02624	-0.0259009	0.974432	-1
respiratory	Hemoptysis	OPL	0.0230975	0.049646	0.465245	0.641756	432	60761	Original+Myopia+SphericalEquivalent+Height+Weight	0.641756	1.02337	-0.0230975	0.977167	-1
neurological	Partial_epilepsy	CSI	-0.0237109	0.0509652	-0.465237	0.641762	399	401672	Original+Myopia+Height+Weight	0.641762	0.976568	0.0237109	1.02399	1
injuries & poisonings	Effects_radiation_NOS	INL	-0.014069	0.0302419	-0.465217	0.641776	1189	60004	Original+Myopia+SphericalEquivalent+Height+Weight	0.641776	0.986029	0.014069	1.01417	1
genitourinary	Acute_inflammatory_pelvic_disease	OPL	0.138482	0.297686	0.465194	0.641792	12	32688	Original+Myopia+SphericalEquivalent+Height+Weight	0.641792	1.14853	-0.138482	0.870679	-1
musculoskeletal	Pyogenic_arthritis	RNFL	-0.0507582	0.109116	-0.465174	0.641807	85	403599	Original	0.641807	0.950509	0.0507582	1.05207	1
sense organs	Visual_disturbances	GCC	-0.0167371	0.0359816	-0.465157	0.641819	826	60367	Original+Myopia+SphericalEquivalent+Height+Weight	0.641819	0.983402	0.0167371	1.01688	1
sense organs	Corneal_opacity	RNFL	0.0298525	0.0641799	0.465138	0.641832	252	403432	Original	0.641832	1.0303	-0.0298525	0.970589	-1
congenital anomalies	Spina_bifida	INL	0.0795967	0.171138	0.465103	0.641858	35	61158	Original+Myopia+SphericalEquivalent+Height+Weight	0.641858	1.08285	-0.0795967	0.923489	-1
dermatologic	Lupus_localized_and_systemic_	RPE	0.0189003	0.0406371	0.465099	0.641861	675	401396	Original+Myopia+Height+Weight	0.641861	1.01908	-0.0189003	0.981277	-1
respiratory	Disorders_of_diaphragm	GCL	-0.0269094	0.05786	-0.465079	0.641875	301	403383	Original	0.641875	0.973449	0.0269094	1.02727	1
neoplasms	Nevus_non_neoplastic	INL	0.0161598	0.034749	0.465045	0.6419	821	401250	Original+Myopia+Height+Weight	0.6419	1.01629	-0.0161598	0.98397	-1
neurological	Myoneural_disorders	ISOS+PS	0.0646157	0.138946	0.465043	0.6419	54	61139	Original+Myopia+SphericalEquivalent+Height+Weight	0.6419	1.06675	-0.0646157	0.937428	-1
digestive	Calculus_of_bile_duct	ISOS+PS	-0.00781239	0.0168016	-0.46498	0.641946	3589	398482	Original+Myopia+Height+Weight	0.641946	0.992218	0.00781239	1.00784	1
circulatory system	Other_specified_cardiac_dysrhythmias	GCC	-0.0150633	0.0323991	-0.46493	0.641982	1016	60177	Original+Myopia+SphericalEquivalent+Height+Weight	0.641982	0.98505	0.0150633	1.01518	1
injuries & poisonings	Fracture_of_unspecified_bones	CSI	0.0459162	0.0987631	0.464912	0.641994	106	401965	Original+Myopia+Height+Weight	0.641994	1.04699	-0.0459162	0.955122	-1
hematopoietic	Decreased_white_blood_cell_count	CSI	-0.0176858	0.0380418	-0.464904	0.642	745	60448	Original+Myopia+SphericalEquivalent+Height+Weight	0.642	0.98247	0.0176858	1.01784	1
hematopoietic	Neutropenia	CSI	-0.0176858	0.0380418	-0.464904	0.642	745	60448	Original+Myopia+SphericalEquivalent+Height+Weight	0.642	0.98247	0.0176858	1.01784	1
sense organs	Otitis_media_and_Eustachian_tube_disorders	INL	-0.0258566	0.0556191	-0.464888	0.642012	353	60840	Original+Myopia+SphericalEquivalent+Height+Weight	0.642012	0.974475	0.0258566	1.02619	1
musculoskeletal	Other_derangement_of_joint	ISOS+PS	-0.0154572	0.0332519	-0.464851	0.642038	912	402772	Original	0.642038	0.984662	0.0154572	1.01558	1
circulatory system	Arterial_embolism_and_thrombosis_of_lower_extremity_artery	CSI	0.0429234	0.0923398	0.464841	0.642045	123	61070	Original+Myopia+SphericalEquivalent+Height+Weight	0.642045	1.04386	-0.0429234	0.957985	-1
digestive	Abnormal_serum_enzyme_levels	CSI	-0.023783	0.0511792	-0.4647	0.642146	402	403282	Original	0.642146	0.976498	0.023783	1.02407	1
injuries & poisonings	Hemorrhage_or_hematoma_complicating_a_procedure	IPL	-0.00542167	0.0116671	-0.464696	0.642149	7511	394560	Original+Myopia+Height+Weight	0.642149	0.994593	0.00542167	1.00544	1
mental disorders	Alcohol_related_disorders	INL	0.00340868	0.00733592	0.464656	0.642178	19744	383940	Original	0.642178	1.00341	-0.00340868	0.996597	-1
neurological	Epilepsy_recurrent_seizures_convulsions	CSI	-0.00562834	0.0121133	-0.46464	0.642189	7206	396478	Original	0.642189	0.994387	0.00562834	1.00564	1
neoplasms	Leukemia	OPL	-0.00901583	0.0194096	-0.464504	0.642287	2669	399402	Original+Myopia+Height+Weight	0.642287	0.991025	0.00901583	1.00906	1
genitourinary	Cystic_mastopathy	ISOS+PS	0.0162073	0.0348916	0.464503	0.642287	834	216781	Original	0.642287	1.01634	-0.0162073	0.983923	-1
musculoskeletal	Rupture_of_synovium	INL	-0.0178561	0.0384421	-0.464494	0.642294	683	401388	Original+Myopia+Height+Weight	0.642294	0.982302	0.0178561	1.01802	1
neoplasms	Cancer_of_liver_and_intrahepatic_bile_duct	IPL	-0.0174734	0.0376231	-0.464433	0.642338	713	401358	Original+Myopia+Height+Weight	0.642338	0.982678	0.0174734	1.01763	1
sense organs	Chronic_inflammatory_disorders_of_orbit	CSI	-0.112747	0.242816	-0.46433	0.642411	18	402053	Original+Myopia+Height+Weight	0.642411	0.893377	0.112747	1.11935	1
neoplasms	Chemotherapy	CSI	-0.00887651	0.0191187	-0.464283	0.642445	3070	58123	Original+Myopia+SphericalEquivalent+Height+Weight	0.642445	0.991163	0.00887651	1.00892	1
neoplasms	Benign_neoplasm_of_other_endocrine_glands_and_related_structures	CSI	0.0122485	0.0263819	0.464277	0.642449	1518	402166	Original	0.642449	1.01232	-0.0122485	0.987826	-1
circulatory system	Nonrheumatic_mitral_valve_disorders	IPL	-0.00604746	0.0130264	-0.464245	0.642472	6004	396067	Original+Myopia+Height+Weight	0.642472	0.993971	0.00604746	1.00607	1
endocrine/metabolic	Glycosuria_or_Acetonuria	OPL	-0.115159	0.248116	-0.464135	0.642551	17	61176	Original+Myopia+SphericalEquivalent+Height+Weight	0.642551	0.891224	0.115159	1.12205	1
hematopoietic	Primary_thrombocytopenia	CSI	0.0186935	0.040277	0.464125	0.642558	645	403039	Original	0.642558	1.01887	-0.0186935	0.98148	-1
musculoskeletal	Intervertebral_disc_disorder_with_myelopathy	IPL	0.05543	0.11943	0.464122	0.64256	76	61117	Original+Myopia+SphericalEquivalent+Height+Weight	0.64256	1.057	-0.05543	0.946078	-1
injuries & poisonings	Complication_due_to_other_implant_and_internal_device	RNFL	0.00676734	0.014581	0.46412	0.642562	4825	398859	Original	0.642562	1.00679	-0.00676734	0.993256	-1
mental disorders	Transient_mental_disorders_due_to_conditions_classified_elsewhere	OPL	0.0352105	0.0758651	0.46412	0.642562	181	403503	Original	0.642562	1.03584	-0.0352105	0.965402	-1
infectious diseases	Sexually_transmitted_infections_not_HIV_or_hepatitis_	RPE	0.0614877	0.132512	0.464016	0.642636	63	402008	Original+Myopia+Height+Weight	0.642636	1.06342	-0.0614877	0.940364	-1
respiratory	Influenza	INL	0.0126415	0.0272449	0.463995	0.642651	1365	400706	Original+Myopia+Height+Weight	0.642651	1.01272	-0.0126415	0.987438	-1
neurological	Epilepsy_recurrent_seizures_convulsions	CSI	-0.00565989	0.0121985	-0.463983	0.64266	7103	394968	Original+Myopia+Height+Weight	0.64266	0.994356	0.00565989	1.00568	1
circulatory system	Cardiac_pacemaker_device_in_situ	RNFL	-0.0176619	0.0380712	-0.463918	0.642707	729	60464	Original+Myopia+SphericalEquivalent+Height+Weight	0.642707	0.982493	0.0176619	1.01782	1
dermatologic	Diseases_of_nail_NOS	RNFL	0.0562279	0.121235	0.463791	0.642797	71	61122	Original+Myopia+SphericalEquivalent+Height+Weight	0.642797	1.05784	-0.0562279	0.945324	-1
musculoskeletal	Contracture_of_tendon_sheath_	OPL	-0.0364214	0.0785333	-0.46377	0.642812	160	401911	Original+Myopia+Height+Weight	0.642812	0.964234	0.0364214	1.03709	1
sense organs	Otosclerosis	CSI	-0.0253248	0.0546072	-0.463763	0.642818	348	403336	Original	0.642818	0.974993	0.0253248	1.02565	1
sense organs	Other_disorders_of_tympanic_membrane	GCL	-0.0120561	0.0259976	-0.46374	0.642834	1490	400581	Original+Myopia+Height+Weight	0.642834	0.988016	0.0120561	1.01213	1
endocrine/metabolic	Disorders_of_phosphorus_metabolism	INL	0.0161775	0.034885	0.463737	0.642836	821	401250	Original+Myopia+Height+Weight	0.642836	1.01631	-0.0161775	0.983953	-1
musculoskeletal	Hallux_rigidus	OPL	-0.0106355	0.0229349	-0.463724	0.642845	1893	401791	Original	0.642845	0.989421	0.0106355	1.01069	1
musculoskeletal	Hallux_valgus_Bunion_	RNFL	-0.0135238	0.0291659	-0.463686	0.642873	1277	59916	Original+Myopia+SphericalEquivalent+Height+Weight	0.642873	0.986567	0.0135238	1.01362	1
injuries & poisonings	Traumatic_arthropathy	CSI	-0.0261151	0.0563211	-0.463682	0.642875	327	401744	Original+Myopia+Height+Weight	0.642875	0.974223	0.0261151	1.02646	1
neoplasms	Cancer_of_other_male_genital_organs	GCL	-0.0534981	0.11538	-0.463668	0.642886	76	28417	Original+Myopia+SphericalEquivalent+Height+Weight	0.642886	0.947908	0.0534981	1.05495	1
dermatologic	Chronic_ulcer_of_skin	GCC	-0.0241035	0.0519872	-0.463644	0.642903	395	60798	Original+Myopia+SphericalEquivalent+Height+Weight	0.642903	0.976185	0.0241035	1.0244	1
pregnancy complications	Ectopic_pregnancy	GCL	-0.0623486	0.134479	-0.463631	0.642912	57	32643	Original+Myopia+SphericalEquivalent+Height+Weight	0.642912	0.939555	0.0623486	1.06433	1
symptoms	Symptoms_involving_nervous_and_musculoskeletal_systems	IPL	0.00820277	0.0176935	0.463604	0.642932	3254	398817	Original+Myopia+Height+Weight	0.642932	1.00824	-0.00820277	0.991831	-1
neurological	Sleep_apnea	GCL	0.00564675	0.0121813	0.463559	0.642964	7352	394719	Original+Myopia+Height+Weight	0.642964	1.00566	-0.00564675	0.994369	-1
endocrine/metabolic	Immunity_deficiency	CSI	0.0245295	0.0529243	0.463483	0.643018	370	403314	Original	0.643018	1.02483	-0.0245295	0.975769	-1
injuries & poisonings	Open_wound_of_lip_and_mouth	RPE	0.0195412	0.0421629	0.463469	0.643028	608	403076	Original	0.643028	1.01973	-0.0195412	0.980649	-1
infectious diseases	Viral_hepatitis_A	GCC	-0.151848	0.327638	-0.463463	0.643033	10	61183	Original+Myopia+SphericalEquivalent+Height+Weight	0.643033	0.859119	0.151848	1.16398	1
dermatologic	Pyoderma	ISOS+PS	-0.0550753	0.118837	-0.463453	0.643039	71	403613	Original	0.643039	0.946414	0.0550753	1.05662	1
symptoms	Syncope_and_collapse	CSI	0.010426	0.0224972	0.463437	0.643051	2174	59019	Original+Myopia+SphericalEquivalent+Height+Weight	0.643051	1.01048	-0.010426	0.989628	-1
circulatory system	Iatrogenic_hypotension	RNFL	-0.0219108	0.0472841	-0.463387	0.643087	451	403233	Original	0.643087	0.978327	0.0219108	1.02215	1
congenital anomalies	Congenital_anomalies_of_skull_and_face_bones	GCL	-0.0887383	0.1915	-0.463385	0.643089	27	402044	Original+Myopia+Height+Weight	0.643089	0.915085	0.0887383	1.09279	1
respiratory	Other_upper_respiratory_disease	RPE	-0.00681315	0.0147035	-0.46337	0.643099	5064	398620	Original	0.643099	0.99321	0.00681315	1.00684	1
endocrine/metabolic	Immunity_deficiency	CSI	0.063908	0.137929	0.463342	0.64312	55	61138	Original+Myopia+SphericalEquivalent+Height+Weight	0.64312	1.06599	-0.063908	0.938091	-1
congenital anomalies	Congenital_osteodystrophies	RPE	0.0300863	0.0649349	0.463331	0.643127	256	401815	Original+Myopia+Height+Weight	0.643127	1.03054	-0.0300863	0.970362	-1
digestive	Duodenal_ulcer	IPL	0.0189701	0.040945	0.463308	0.643144	630	60563	Original+Myopia+SphericalEquivalent+Height+Weight	0.643144	1.01915	-0.0189701	0.981209	-1
injuries & poisonings	Adverse_reaction_to_serum_or_vaccine	GCL	-0.0643979	0.139003	-0.463285	0.64316	52	61141	Original+Myopia+SphericalEquivalent+Height+Weight	0.64316	0.937632	0.0643979	1.06652	1
circulatory system	Phlebitis_and_thrombophlebitis	GCL	-0.0161338	0.0348267	-0.463259	0.643179	869	60324	Original+Myopia+SphericalEquivalent+Height+Weight	0.643179	0.983996	0.0161338	1.01626	1
hematopoietic	Other_and_unspecified_coagulation_defects	INL	-0.0202721	0.0437631	-0.463224	0.643204	534	401537	Original+Myopia+Height+Weight	0.643204	0.979932	0.0202721	1.02048	1
musculoskeletal	Osteoporosis	RNFL	-0.00510356	0.0110177	-0.463217	0.643209	8734	393337	Original+Myopia+Height+Weight	0.643209	0.994909	0.00510356	1.00512	1
musculoskeletal	Osteoporosis_NOS	RNFL	-0.00510356	0.0110177	-0.463217	0.643209	8734	393337	Original+Myopia+Height+Weight	0.643209	0.994909	0.00510356	1.00512	1
sense organs	Other_disorders_of_eyelids	INL	0.00530009	0.0114421	0.463211	0.643213	7802	394269	Original+Myopia+Height+Weight	0.643213	1.00531	-0.00530009	0.994714	-1
endocrine/metabolic	Cushing_s_syndrome	CSI	-0.084822	0.183132	-0.463174	0.643239	33	61160	Original+Myopia+SphericalEquivalent+Height+Weight	0.643239	0.918676	0.084822	1.08852	1
neoplasms	Malignant_neoplasm_of_renal_pelvis	GCC	-0.0434367	0.0937877	-0.463139	0.643265	115	403569	Original	0.643265	0.957493	0.0434367	1.04439	1
congenital anomalies	Spina_bifida	RNFL	0.0803896	0.173581	0.463124	0.643276	35	61158	Original+Myopia+SphericalEquivalent+Height+Weight	0.643276	1.08371	-0.0803896	0.922757	-1
musculoskeletal	Displacement_of_intervertebral_disc	IPL	0.0539652	0.116543	0.463051	0.643328	78	61115	Original+Myopia+SphericalEquivalent+Height+Weight	0.643328	1.05545	-0.0539652	0.947465	-1
injuries & poisonings	Poisoning_by_agents_primarily_affecting_skin_mucous_membrane_ophthalmological_otorhinolaryngological_dental_drugs	CSI	-0.0596779	0.128883	-0.463039	0.643336	63	403621	Original	0.643336	0.942068	0.0596779	1.06149	1
neurological	Other_CNS_infection_and_poliomyelitis	GCC	-0.0223626	0.0482978	-0.463015	0.643354	440	401631	Original+Myopia+Height+Weight	0.643354	0.977886	0.0223626	1.02261	1
neoplasms	Bone_cancer	RPE	-0.0898338	0.194028	-0.462995	0.643368	30	61163	Original+Myopia+SphericalEquivalent+Height+Weight	0.643368	0.914083	0.0898338	1.09399	1
circulatory system	Angina_pectoris	CSI	-0.00333566	0.00720458	-0.462991	0.643371	22003	381681	Original	0.643371	0.99667	0.00333566	1.00334	1
endocrine/metabolic	Disturbances_of_amino_acid_transport	INL	0.151549	0.327327	0.462989	0.643372	10	61183	Original+Myopia+SphericalEquivalent+Height+Weight	0.643372	1.16364	-0.151549	0.859376	-1
circulatory system	Mitral_valve_disease	GCC	0.0152264	0.0328876	0.462985	0.643375	990	60203	Original+Myopia+SphericalEquivalent+Height+Weight	0.643375	1.01534	-0.0152264	0.984889	-1
endocrine/metabolic	Vitamin_C_deficiencies	GCC	0.126139	0.272451	0.462977	0.643381	14	403670	Original	0.643381	1.13444	-0.126139	0.881493	-1
mental disorders	Obsessive_compulsive_disorders	RPE	0.0302751	0.0653942	0.462963	0.643391	251	403433	Original	0.643391	1.03074	-0.0302751	0.970179	-1
genitourinary	Other_disorders_of_urethra_and_urinary_tract	OPL	-0.00638642	0.0137953	-0.462942	0.643406	5350	396721	Original+Myopia+Height+Weight	0.643406	0.993634	0.00638642	1.00641	1
neoplasms	Secondary_malignancy_of_lymph_nodes	RNFL	-0.0151836	0.0327994	-0.462924	0.643419	981	60212	Original+Myopia+SphericalEquivalent+Height+Weight	0.643419	0.984931	0.0151836	1.0153	1
neoplasms	Vascular_hamartomas_and_non_neoplastic_nevi	RNFL	0.0157241	0.0339688	0.462898	0.643438	878	401193	Original+Myopia+Height+Weight	0.643438	1.01585	-0.0157241	0.984399	-1
circulatory system	Atrial_fibrillation_and_flutter	IPL	-0.00364778	0.00788072	-0.462874	0.643455	17455	384616	Original+Myopia+Height+Weight	0.643455	0.996359	0.00364778	1.00365	1
circulatory system	Premature_beats	RPE	0.027862	0.0601938	0.462872	0.643456	302	60891	Original+Myopia+SphericalEquivalent+Height+Weight	0.643456	1.02825	-0.027862	0.972523	-1
genitourinary	Kidney_replaced_by_transpant	RPE	-0.0585394	0.126483	-0.462825	0.64349	75	61118	Original+Myopia+SphericalEquivalent+Height+Weight	0.64349	0.943141	0.0585394	1.06029	1
endocrine/metabolic	Chronic_thyroiditis	CSI	0.0260752	0.0563442	0.462784	0.643519	327	401744	Original+Myopia+Height+Weight	0.643519	1.02642	-0.0260752	0.974262	-1
respiratory	Pneumoconiosis	INL	-0.0210099	0.0453997	-0.462776	0.643525	478	403206	Original	0.643525	0.979209	0.0210099	1.02123	1
sense organs	Disorders_of_vitreous_body	RPE	-0.0092064	0.0198946	-0.462759	0.643537	2746	400938	Original	0.643537	0.990836	0.0092064	1.00925	1
neurological	Partial_epilepsy	CSI	-0.0232642	0.0502802	-0.462692	0.643585	410	403274	Original	0.643585	0.977004	0.0232642	1.02354	1
genitourinary	Proliferative_glomerulonephritis	INL	-0.0459728	0.0993707	-0.462639	0.643623	107	403577	Original	0.643623	0.955068	0.0459728	1.04705	1
genitourinary	Renal_dialysis	GCC	-0.016217	0.0350563	-0.462599	0.643652	850	401221	Original+Myopia+Height+Weight	0.643652	0.983914	0.016217	1.01635	1
sense organs	Otosclerosis	CSI	-0.0252641	0.0546135	-0.462597	0.643653	348	401723	Original+Myopia+Height+Weight	0.643653	0.975052	0.0252641	1.02559	1
injuries & poisonings	Mechanical_complication_of_unspecified_genitourinary_device_implant_and_graft	IPL	-0.0250948	0.0542484	-0.462591	0.643658	368	60825	Original+Myopia+SphericalEquivalent+Height+Weight	0.643658	0.975217	0.0250948	1.02541	1
congenital anomalies	Nervous_system_congenital_anomalies	GCL	0.0229932	0.0497094	0.462553	0.643685	405	401666	Original+Myopia+Height+Weight	0.643685	1.02326	-0.0229932	0.977269	-1
genitourinary	Congenital_anomalies_of_breast	ISOS+PS	-0.0494019	0.106812	-0.462511	0.643715	92	403592	Original	0.643715	0.951799	0.0494019	1.05064	1
neurological	Other_peripheral_nerve_disorders	RPE	0.00397353	0.0085918	0.46248	0.643737	15372	386699	Original+Myopia+Height+Weight	0.643737	1.00398	-0.00397353	0.996034	-1
injuries & poisonings	Adverse_effects_of_antibacterials_not_penicillins_	ISOS+PS	-0.047639	0.103015	-0.462447	0.643761	94	401977	Original+Myopia+Height+Weight	0.643761	0.953478	0.047639	1.04879	1
pregnancy complications	Problems_associated_with_amniotic_cavity_and_membranes	CSI	0.012188	0.0263555	0.462445	0.643762	1571	216044	Original	0.643762	1.01226	-0.012188	0.987886	-1
musculoskeletal	Rupture_of_tendon_nontraumatic	OPL	-0.147209	0.318405	-0.462333	0.643843	10	61183	Original+Myopia+SphericalEquivalent+Height+Weight	0.643843	0.863113	0.147209	1.1586	1
digestive	Cholesterolosis_of_gallbladder	ISOS+PS	0.0624262	0.135043	0.462268	0.643889	56	61137	Original+Myopia+SphericalEquivalent+Height+Weight	0.643889	1.06442	-0.0624262	0.939482	-1
infectious diseases	Intestinal_infection_due_to_C_difficile	ISOS+PS	0.0141503	0.0306108	0.462265	0.643891	1077	402607	Original	0.643891	1.01425	-0.0141503	0.985949	-1
pregnancy complications	Hyperemesis_gravidarum	GCC	0.0392433	0.0848998	0.462231	0.643916	147	216708	Original+Myopia+Height+Weight	0.643916	1.04002	-0.0392433	0.961517	-1
endocrine/metabolic	Thyroiditis	RNFL	-0.0224594	0.0486023	-0.462105	0.644006	428	401643	Original+Myopia+Height+Weight	0.644006	0.977791	0.0224594	1.02271	1
circulatory system	Heart_valve_replaced	GCL	-0.00908915	0.0196694	-0.462096	0.644013	2606	401078	Original	0.644013	0.990952	0.00908915	1.00913	1
respiratory	Empyema_and_pneumothorax	GCC	0.010736	0.0232347	0.462067	0.644033	1890	401794	Original	0.644033	1.01079	-0.010736	0.989321	-1
musculoskeletal	Articular_cartilage_disorder	CSI	-0.129552	0.280458	-0.461932	0.64413	13	61180	Original+Myopia+SphericalEquivalent+Height+Weight	0.64413	0.878489	0.129552	1.13832	1
injuries & poisonings	Adverse_effects_of_antibacterials_not_penicillins_	IPL	-0.0474362	0.102693	-0.461923	0.644137	94	401977	Original+Myopia+Height+Weight	0.644137	0.953671	0.0474362	1.04858	1
dermatologic	Seborrheic_dermatitis	RPE	0.0434906	0.0941625	0.461868	0.644176	122	403562	Original	0.644176	1.04445	-0.0434906	0.957442	-1
pregnancy complications	Problems_associated_with_amniotic_cavity_and_membranes	CSI	0.0121974	0.0264143	0.461774	0.644243	1566	215289	Original+Myopia+Height+Weight	0.644243	1.01227	-0.0121974	0.987877	-1
digestive	Diseases_of_esophagus	IPL	0.00219422	0.00475229	0.461718	0.644284	51773	350298	Original+Myopia+Height+Weight	0.644284	1.0022	-0.00219422	0.997808	-1
infectious diseases	Rheumatic_fever_chorea	CSI	-0.0846583	0.183455	-0.461466	0.644464	31	403653	Original	0.644464	0.918826	0.0846583	1.08835	1
mental disorders	Learning_disorder	INL	-0.0777281	0.168443	-0.461451	0.644475	40	61153	Original+Myopia+SphericalEquivalent+Height+Weight	0.644475	0.925216	0.0777281	1.08083	1
endocrine/metabolic	Hyperglyceridemia	IPL	0.0420915	0.0912179	0.46144	0.644483	121	401950	Original+Myopia+Height+Weight	0.644483	1.04299	-0.0420915	0.958782	-1
endocrine/metabolic	Other_immunological_findings	ISOS+PS	0.0246456	0.0534177	0.461375	0.64453	356	403328	Original	0.64453	1.02495	-0.0246456	0.975656	-1
mental disorders	Sexual_and_gender_identity_disorders	RPE	0.0212015	0.045955	0.461355	0.644544	523	401548	Original+Myopia+Height+Weight	0.644544	1.02143	-0.0212015	0.979022	-1
musculoskeletal	Pathologic_fracture_of_vertebrae	GCL	0.128231	0.277958	0.461332	0.644561	14	61179	Original+Myopia+SphericalEquivalent+Height+Weight	0.644561	1.13682	-0.128231	0.87965	-1
digestive	Hereditary_disturbances_in_tooth_structure	OPL	-0.065198	0.141332	-0.461311	0.644576	49	402022	Original+Myopia+Height+Weight	0.644576	0.936882	0.065198	1.06737	1
musculoskeletal	Degeneration_of_intervertebral_disc	RPE	-0.00699975	0.0151748	-0.461275	0.644601	4749	398935	Original	0.644601	0.993025	0.00699975	1.00702	1
circulatory system	Raynaud_s_syndrome	OPL	0.0100293	0.0217436	0.461254	0.644616	2149	399922	Original+Myopia+Height+Weight	0.644616	1.01008	-0.0100293	0.990021	-1
hematopoietic	Congenital_coagulation_defects	RNFL	0.0449899	0.0975419	0.461237	0.644629	108	61085	Original+Myopia+SphericalEquivalent+Height+Weight	0.644629	1.04602	-0.0449899	0.956007	-1
endocrine/metabolic	Vitamin_C_deficiencies	GCC	0.125717	0.272581	0.461211	0.644647	14	402057	Original+Myopia+Height+Weight	0.644647	1.13396	-0.125717	0.881864	-1
respiratory	Cough	CSI	0.00666511	0.0144529	0.46116	0.644684	5068	397003	Original+Myopia+Height+Weight	0.644684	1.00669	-0.00666511	0.993357	-1
digestive	Cysts_of_oral_soft_tissues	INL	-0.038138	0.0827153	-0.461075	0.644745	148	401923	Original+Myopia+Height+Weight	0.644745	0.96258	0.038138	1.03887	1
digestive	Diseases_and_other_conditions_of_the_tongue	RPE	-0.0302876	0.0656898	-0.461071	0.644748	258	60935	Original+Myopia+SphericalEquivalent+Height+Weight	0.644748	0.970166	0.0302876	1.03075	1
musculoskeletal	Spinal_stenosis	OPL	0.0346414	0.0751327	0.461069	0.644749	188	61005	Original+Myopia+SphericalEquivalent+Height+Weight	0.644749	1.03525	-0.0346414	0.965952	-1
neoplasms	Malignant_neoplasm_of_ovary	INL	-0.0126241	0.027382	-0.461037	0.644772	1337	215518	Original+Myopia+Height+Weight	0.644772	0.987455	0.0126241	1.0127	1
sense organs	Otitis_externa	GCC	-0.0170991	0.0370921	-0.460991	0.644805	740	402944	Original	0.644805	0.983046	0.0170991	1.01725	1
genitourinary	Vaginitis_and_vulvovaginitis	ISOS+PS	-0.0600086	0.130181	-0.460964	0.644825	60	32640	Original+Myopia+SphericalEquivalent+Height+Weight	0.644825	0.941756	0.0600086	1.06185	1
digestive	Toxic_gastroenteritis_and_colitis	GCC	-0.0593174	0.128681	-0.460963	0.644825	63	61130	Original+Myopia+SphericalEquivalent+Height+Weight	0.644825	0.942408	0.0593174	1.06111	1
dermatologic	Cellulitis_and_abscess_of_trunk	IPL	0.0384156	0.0833381	0.460961	0.644827	147	61046	Original+Myopia+SphericalEquivalent+Height+Weight	0.644827	1.03916	-0.0384156	0.962313	-1
circulatory system	Noninfectious_disorders_of_lymphatic_channels	IPL	-0.0297853	0.0646242	-0.460899	0.644871	252	60941	Original+Myopia+SphericalEquivalent+Height+Weight	0.644871	0.970654	0.0297853	1.03023	1
respiratory	Acute_upper_respiratory_infections_of_multiple_or_unspecified_sites	IPL	0.008093	0.0175606	0.46086	0.644899	3307	398764	Original+Myopia+Height+Weight	0.644899	1.00813	-0.008093	0.99194	-1
genitourinary	Excessive_or_frequent_menstruation	GCL	0.0050592	0.0109802	0.460755	0.644974	9055	208560	Original	0.644974	1.00507	-0.0050592	0.994954	-1
endocrine/metabolic	Testicular_hypofunction	RPE	-0.0297845	0.0646446	-0.460742	0.644983	260	184956	Original+Myopia+Height+Weight	0.644983	0.970655	0.0297845	1.03023	1
injuries & poisonings	Poisoning_by_drugs_primarily_affecting_the_autonomic_nervous_system	GCC	-0.0301988	0.0655577	-0.460645	0.645053	236	401835	Original+Myopia+Height+Weight	0.645053	0.970253	0.0301988	1.03066	1
endocrine/metabolic	Hypoglycemia	IPL	0.0101889	0.0221218	0.460583	0.645098	2112	399959	Original+Myopia+Height+Weight	0.645098	1.01024	-0.0101889	0.989863	-1
neurological	Other_cerebral_degenerations	IPL	0.00939663	0.0204036	0.460539	0.64513	2411	399660	Original+Myopia+Height+Weight	0.64513	1.00944	-0.00939663	0.990647	-1
symptoms	Fever_of_unknown_origin	RPE	0.0154956	0.0336479	0.460522	0.645142	1017	60176	Original+Myopia+SphericalEquivalent+Height+Weight	0.645142	1.01562	-0.0154956	0.984624	-1
hematopoietic	Megaloblastic_anemia	RNFL	0.0279495	0.0606961	0.460483	0.645169	284	60909	Original+Myopia+SphericalEquivalent+Height+Weight	0.645169	1.02834	-0.0279495	0.972437	-1
sense organs	Other_disorders_of_eyelids	INL	0.00525488	0.0114136	0.460403	0.645227	7840	395844	Original	0.645227	1.00527	-0.00525488	0.994759	-1
endocrine/metabolic	Carcinoid_syndrome	RPE	0.145108	0.315184	0.46039	0.645237	11	61182	Original+Myopia+SphericalEquivalent+Height+Weight	0.645237	1.15616	-0.145108	0.864929	-1
musculoskeletal	Spinal_stenosis	RPE	-0.01238	0.0268924	-0.460355	0.645262	1502	400569	Original+Myopia+Height+Weight	0.645262	0.987696	0.01238	1.01246	1
genitourinary	Other_disorders_of_male_genital_organs	RNFL	0.00804727	0.0174816	0.460326	0.645282	3373	181843	Original+Myopia+Height+Weight	0.645282	1.00808	-0.00804727	0.991985	-1
symptoms	Elevated_sedimentation_rate	RPE	0.0441081	0.0958261	0.460294	0.645305	119	401952	Original+Myopia+Height+Weight	0.645305	1.0451	-0.0441081	0.95685	-1
digestive	Nonspecific_abnormal_findings_on_radiological_and_other_examination_of_biliary_tract	CSI	0.0539977	0.117318	0.460267	0.645325	77	61116	Original+Myopia+SphericalEquivalent+Height+Weight	0.645325	1.05548	-0.0539977	0.947434	-1
dermatologic	Hidradenitis	INL	0.031841	0.0691852	0.460229	0.645352	211	403473	Original	0.645352	1.03235	-0.031841	0.968661	-1
infectious diseases	Arthropod_borne_diseases	RPE	-0.0711183	0.154534	-0.460212	0.645364	70	61123	Original+Myopia+SphericalEquivalent+Height+Weight	0.645364	0.931352	0.0711183	1.07371	1
neurological	Myoneural_disorders	ISOS+PS	-0.0264	0.0573659	-0.460205	0.645369	307	403377	Original	0.645369	0.973945	0.0264	1.02675	1
respiratory	Chronic_pharyngitis_and_nasopharyngitis	GCL	0.0128324	0.0278929	0.460059	0.645474	1297	402387	Original	0.645474	1.01292	-0.0128324	0.98725	-1
injuries & poisonings	Hemorrhage_or_hematoma_complicating_a_procedure	IPL	-0.00534432	0.0116168	-0.460052	0.645479	7568	396116	Original	0.645479	0.99467	0.00534432	1.00536	1
digestive	Personal_history_of_diseases_of_digestive_system	OPL	0.00793831	0.0172577	0.459987	0.645525	3746	57447	Original+Myopia+SphericalEquivalent+Height+Weight	0.645525	1.00797	-0.00793831	0.992093	-1
digestive	Disorders_of_esophageal_motility	OPL	0.0382976	0.0832652	0.459948	0.645554	152	61041	Original+Myopia+SphericalEquivalent+Height+Weight	0.645554	1.03904	-0.0382976	0.962426	-1
digestive	Jaundice_not_of_newborn_	RNFL	0.0314077	0.0682913	0.459908	0.645582	221	60972	Original+Myopia+SphericalEquivalent+Height+Weight	0.645582	1.03191	-0.0314077	0.96908	-1
neoplasms	Benign_neoplasm_of_parathyroid_gland	GCL	-0.047937	0.104232	-0.459907	0.645583	96	61097	Original+Myopia+SphericalEquivalent+Height+Weight	0.645583	0.953194	0.047937	1.0491	1
dermatologic	Other_specified_erythematous_conditions	CSI	0.0249794	0.0543142	0.459906	0.645584	354	401717	Original+Myopia+Height+Weight	0.645584	1.02529	-0.0249794	0.97533	-1
mental disorders	Autism	GCL	-0.0380299	0.0826954	-0.45988	0.645603	145	401926	Original+Myopia+Height+Weight	0.645603	0.962684	0.0380299	1.03876	1
pregnancy complications	Rhesus_isoimmunization_in_pregnancy	CSI	-0.0287025	0.0624175	-0.459847	0.645626	267	217348	Original	0.645626	0.971705	0.0287025	1.02912	1
digestive	Ulcerative_colitis_chronic_	INL	0.042767	0.0930033	0.459844	0.645629	123	61070	Original+Myopia+SphericalEquivalent+Height+Weight	0.645629	1.04369	-0.042767	0.958135	-1
hematopoietic	Coagulation_defects	INL	0.0307146	0.0667973	0.459818	0.645647	232	60961	Original+Myopia+SphericalEquivalent+Height+Weight	0.645647	1.03119	-0.0307146	0.969752	-1
congenital anomalies	Congenital_anomalies_of_genital_organs	CSI	0.0414858	0.0902282	0.459787	0.645669	131	61062	Original+Myopia+SphericalEquivalent+Height+Weight	0.645669	1.04236	-0.0414858	0.959363	-1
mental disorders	Mild_cognitive_impairment	OPL	-0.0186336	0.0405323	-0.459723	0.645715	608	403076	Original	0.645715	0.981539	0.0186336	1.01881	1
genitourinary	Other_disorders_of_testis	RPE	0.00892612	0.0194202	0.45963	0.645782	2916	183153	Original	0.645782	1.00897	-0.00892612	0.991114	-1
injuries & poisonings	Poisoning_by_agents_primarily_acting_on_the_smooth_and_skeletal_muscles_and_respiratory_system	GCC	0.0540784	0.117661	0.459613	0.645794	73	403611	Original	0.645794	1.05557	-0.0540784	0.947358	-1
digestive	Peritoneal_or_intestinal_adhesions	ISOS+PS	0.0123142	0.0267949	0.459572	0.645824	1416	402268	Original	0.645824	1.01239	-0.0123142	0.987761	-1
congenital anomalies	Congenital_anomaly_of_fingers_toes	INL	0.0775019	0.168652	0.459536	0.645849	34	402037	Original+Myopia+Height+Weight	0.645849	1.08058	-0.0775019	0.925425	-1
respiratory	Lung_disease_due_to_external_agents	IPL	0.0160799	0.034995	0.459492	0.645881	803	402881	Original	0.645881	1.01621	-0.0160799	0.984049	-1
symptoms	Malaise_and_fatigue	RNFL	0.00586864	0.0127722	0.459487	0.645885	6333	397351	Original	0.645885	1.00589	-0.00586864	0.994149	-1
respiratory	Disorders_of_diaphragm	GCL	-0.0266792	0.0580782	-0.459366	0.645971	299	401772	Original+Myopia+Height+Weight	0.645971	0.973674	0.0266792	1.02704	1
genitourinary	Urethritis_and_urethral_syndrome	GCC	0.0349413	0.0760641	0.459366	0.645971	175	401896	Original+Myopia+Height+Weight	0.645971	1.03556	-0.0349413	0.965662	-1
dermatologic	Psoriasis	RPE	-0.0205192	0.0446688	-0.459364	0.645973	551	60642	Original+Myopia+SphericalEquivalent+Height+Weight	0.645973	0.97969	0.0205192	1.02073	1
hematopoietic	Anemia_in_neoplastic_disease	OPL	-0.0180756	0.0393555	-0.459291	0.646025	648	401423	Original+Myopia+Height+Weight	0.646025	0.982087	0.0180756	1.01824	1
neoplasms	Cancer_of_other_male_genital_organs	GCL	-0.0197617	0.0430399	-0.459148	0.646128	538	185531	Original	0.646128	0.980432	0.0197617	1.01996	1
sense organs	Progressive_myopia	OPL	-0.0227595	0.0495699	-0.45914	0.646134	407	401664	Original+Myopia+Height+Weight	0.646134	0.977498	0.0227595	1.02302	1
genitourinary	Pelvic_inflammatory_disease_PID_	GCL	0.0369515	0.0804932	0.459064	0.646188	169	32531	Original+Myopia+SphericalEquivalent+Height+Weight	0.646188	1.03764	-0.0369515	0.963723	-1
congenital anomalies	Genitourinary_congenital_anomalies	ISOS+PS	-0.0103301	0.022504	-0.459033	0.646211	1997	401687	Original	0.646211	0.989723	0.0103301	1.01038	1
neurological	Sleep_apnea	IPL	0.0146057	0.0318185	0.459031	0.646212	1168	60025	Original+Myopia+SphericalEquivalent+Height+Weight	0.646212	1.01471	-0.0146057	0.9855	-1
endocrine/metabolic	Disorders_of_fluid_electrolyte_and_acid_base_balance	RPE	-0.00964974	0.0210248	-0.45897	0.646256	2682	58511	Original+Myopia+SphericalEquivalent+Height+Weight	0.646256	0.990397	0.00964974	1.0097	1
digestive	Cyst_of_the_salivary_gland	GCL	0.101501	0.221152	0.458965	0.646259	22	61171	Original+Myopia+SphericalEquivalent+Height+Weight	0.646259	1.10683	-0.101501	0.90348	-1
dermatologic	Keratoderma_acquired	IPL	-0.0498351	0.108596	-0.458905	0.646303	85	403599	Original	0.646303	0.951386	0.0498351	1.0511	1
musculoskeletal	Synovitis_and_tenosynovitis	IPL	0.00808721	0.0176244	0.458865	0.646331	3266	400418	Original	0.646331	1.00812	-0.00808721	0.991945	-1
injuries & poisonings	Fracture_of_unspecified_bones	OPL	-0.0439549	0.095792	-0.458858	0.646336	106	401965	Original+Myopia+Height+Weight	0.646336	0.956997	0.0439549	1.04494	1
mental disorders	Alcohol_related_disorders	INL	0.00337735	0.00736052	0.458847	0.646344	19626	382445	Original+Myopia+Height+Weight	0.646344	1.00338	-0.00337735	0.996628	-1
sense organs	Optic_neuritis_neuropathy	CSI	-0.0822918	0.179352	-0.458829	0.646357	33	61160	Original+Myopia+SphericalEquivalent+Height+Weight	0.646357	0.921003	0.0822918	1.08577	1
injuries & poisonings	Complication_due_to_other_implant_and_internal_device	RNFL	0.00672466	0.0146563	0.458823	0.646361	4777	397294	Original+Myopia+Height+Weight	0.646361	1.00675	-0.00672466	0.993298	-1
sense organs	Open_angle_glaucoma	INL	-0.00943168	0.0205576	-0.458793	0.646383	2480	401204	Original	0.646383	0.990613	0.00943168	1.00948	1
sense organs	Primary_open_angle_glaucoma	INL	-0.00943168	0.0205576	-0.458793	0.646383	2480	401204	Original	0.646383	0.990613	0.00943168	1.00948	1
genitourinary	Functional_disorders_of_bladder	OPL	-0.0110235	0.0240283	-0.458773	0.646397	1735	400336	Original+Myopia+Height+Weight	0.646397	0.989037	0.0110235	1.01108	1
circulatory system	Pericarditis	GCL	-0.00969354	0.0211348	-0.458654	0.646483	2269	399802	Original+Myopia+Height+Weight	0.646483	0.990353	0.00969354	1.00974	1
respiratory	Pneumococcal_pneumonia	RNFL	0.00427473	0.00932073	0.458626	0.646503	12209	389862	Original+Myopia+Height+Weight	0.646503	1.00428	-0.00427473	0.995734	-1
circulatory system	Abnormal_heart_sounds	RNFL	-0.0263512	0.0574603	-0.458599	0.646522	316	60877	Original+Myopia+SphericalEquivalent+Height+Weight	0.646522	0.973993	0.0263512	1.0267	1
musculoskeletal	Other_symptoms_referable_to_back	GCL	0.116132	0.25326	0.458549	0.646558	16	402055	Original+Myopia+Height+Weight	0.646558	1.12314	-0.116132	0.890358	-1
musculoskeletal	Other_disorders_of_soft_tissues	IPL	0.0278865	0.0608439	0.458328	0.646717	289	60904	Original+Myopia+SphericalEquivalent+Height+Weight	0.646717	1.02828	-0.0278865	0.972499	-1
mental disorders	Neurological_disorders	RNFL	0.0121621	0.0265365	0.458314	0.646727	1529	59664	Original+Myopia+SphericalEquivalent+Height+Weight	0.646727	1.01224	-0.0121621	0.987912	-1
endocrine/metabolic	severe_protein_calorie_malnutrition	ISOS+PS	0.112282	0.245005	0.458284	0.646748	17	403667	Original	0.646748	1.11883	-0.112282	0.893792	-1
genitourinary	Inflammatory_disease_of_cervix_vagina_and_vulva	CSI	-0.00886981	0.0193547	-0.458277	0.646753	2813	214802	Original	0.646753	0.991169	0.00886981	1.00891	1
musculoskeletal	Spondylosis_and_allied_disorders	RPE	-0.00771253	0.0168321	-0.458203	0.646807	3848	398223	Original+Myopia+Height+Weight	0.646807	0.992317	0.00771253	1.00774	1
musculoskeletal	Juvenile_osteochondrosis	OPL	0.0310909	0.0678543	0.458201	0.646808	221	403463	Original	0.646808	1.03158	-0.0310909	0.969387	-1
respiratory	Diseases_of_the_larynx_and_vocal_cords	INL	-0.00791918	0.0172842	-0.458176	0.646826	3416	398655	Original+Myopia+Height+Weight	0.646826	0.992112	0.00791918	1.00795	1
circulatory system	Acute_vascular_insufficiency_of_intestine	GCL	-0.0205659	0.0448909	-0.458131	0.646858	496	403188	Original	0.646858	0.979644	0.0205659	1.02078	1
dermatologic	Pemphigus_and_pemphigoid	GCL	-0.0356162	0.0777476	-0.4581	0.64688	167	403517	Original	0.64688	0.965011	0.0356162	1.03626	1
hematopoietic	Acute_posthemorrhagic_anemia	INL	-0.0668598	0.145951	-0.458097	0.646883	52	61141	Original+Myopia+SphericalEquivalent+Height+Weight	0.646883	0.935326	0.0668598	1.06915	1
endocrine/metabolic	Anorexia	RPE	0.0119317	0.0260485	0.458058	0.646911	1593	402091	Original	0.646911	1.012	-0.0119317	0.988139	-1
mental disorders	Conduct_disorders	IPL	0.0823793	0.179881	0.457965	0.646977	32	402039	Original+Myopia+Height+Weight	0.646977	1.08587	-0.0823793	0.920923	-1
neoplasms	Benign_neoplasm_of_thyroid_glands	IPL	0.0733355	0.160159	0.457893	0.647029	40	61153	Original+Myopia+SphericalEquivalent+Height+Weight	0.647029	1.07609	-0.0733355	0.929289	-1
sense organs	Optic_atrophy	GCL	-0.136415	0.297934	-0.45787	0.647046	11	61182	Original+Myopia+SphericalEquivalent+Height+Weight	0.647046	0.872481	0.136415	1.14616	1
neurological	Abnormality_of_gait	CSI	-0.0062119	0.0135675	-0.457852	0.647059	5806	396265	Original+Myopia+Height+Weight	0.647059	0.993807	0.0062119	1.00623	1
digestive	Gingival_and_periodontal_diseases	CSI	-0.00983243	0.0214756	-0.457841	0.647067	2287	399784	Original+Myopia+Height+Weight	0.647067	0.990216	0.00983243	1.00988	1
sense organs	Degeneration_of_macula_and_posterior_pole_of_retina	INL	-0.00612511	0.0133791	-0.457811	0.647088	5766	397918	Original	0.647088	0.993894	0.00612511	1.00614	1
sense organs	Macular_degeneration_senile_of_retina_NOS	INL	-0.00612511	0.0133791	-0.457811	0.647088	5766	397918	Original	0.647088	0.993894	0.00612511	1.00614	1
congenital anomalies	Other_specified_congenital_anomalies_of_kidney	RNFL	0.020313	0.044372	0.457789	0.647104	514	401557	Original+Myopia+Height+Weight	0.647104	1.02052	-0.020313	0.979892	-1
digestive	Diverticulum_of_esophagus_acquired	RPE	0.0287955	0.0629125	0.457706	0.647163	273	403411	Original	0.647163	1.02921	-0.0287955	0.971615	-1
congenital anomalies	Congenital_anomalies_of_genital_organs	CSI	-0.0163435	0.0357081	-0.457697	0.64717	816	402868	Original	0.64717	0.983789	0.0163435	1.01648	1
genitourinary	Acute_cystitis	ISOS+PS	-0.117361	0.256418	-0.457692	0.647174	15	61178	Original+Myopia+SphericalEquivalent+Height+Weight	0.647174	0.889264	0.117361	1.12452	1
genitourinary	Pelvic_inflammatory_disease_NOS	RPE	-0.027134	0.0592908	-0.457643	0.647209	314	217301	Original	0.647209	0.973231	0.027134	1.02751	1
neoplasms	Secondary_malignant_neoplasm	INL	-0.00371577	0.00811958	-0.457631	0.647218	15855	387829	Original	0.647218	0.996291	0.00371577	1.00372	1
musculoskeletal	Peripheral_enthesopathies_and_allied_syndromes	ISOS+PS	0.00380116	0.0083069	0.45759	0.647247	15218	388466	Original	0.647247	1.00381	-0.00380116	0.996206	-1
injuries & poisonings	Complication_of_amputation_stump	CSI	0.0304626	0.066573	0.457581	0.647253	235	403449	Original	0.647253	1.03093	-0.0304626	0.969997	-1
neoplasms	Benign_neoplasm_of_brain_cranial_nerves_meninges	RPE	0.0349252	0.076334	0.457532	0.647289	191	61002	Original+Myopia+SphericalEquivalent+Height+Weight	0.647289	1.03554	-0.0349252	0.965678	-1
neurological	Organic_or_persistent_insomnia	INL	-0.0234555	0.0512715	-0.457476	0.647329	391	403293	Original	0.647329	0.976817	0.0234555	1.02373	1
musculoskeletal	Osteitis_deformans_and_osteopathies_associated_with_other_disorders_classified_elsewhere	RPE	0.052214	0.114137	0.457468	0.647334	85	401986	Original+Myopia+Height+Weight	0.647334	1.0536	-0.052214	0.949126	-1
respiratory	Shortness_of_breath	IPL	-0.011831	0.0258621	-0.457462	0.647339	1650	59543	Original+Myopia+SphericalEquivalent+Height+Weight	0.647339	0.988239	0.011831	1.0119	1
circulatory system	Angina_pectoris	CSI	-0.00332778	0.00727627	-0.457347	0.647422	21850	380221	Original+Myopia+Height+Weight	0.647422	0.996678	0.00332778	1.00333	1
digestive	Ulcerative_colitis	OPL	0.00721524	0.0157772	0.457321	0.647441	4080	397991	Original+Myopia+Height+Weight	0.647441	1.00724	-0.00721524	0.992811	-1
neoplasms	Bone_marrow_or_stem_cell_transplant	CSI	0.0419026	0.09163	0.457303	0.647453	123	403561	Original	0.647453	1.04279	-0.0419026	0.958963	-1
respiratory	Hypoventilation	OPL	0.0320221	0.0700261	0.457289	0.647464	211	403473	Original	0.647464	1.03254	-0.0320221	0.968485	-1
digestive	Cyst_and_pseudocyst_of_pancreas	IPL	-0.0175163	0.0383116	-0.457207	0.647522	681	401390	Original+Myopia+Height+Weight	0.647522	0.982636	0.0175163	1.01767	1
injuries & poisonings	Toxic_effect_of_corrosive_aromatics_acids_and_caustic_alkalis	IPL	0.0853876	0.18677	0.457181	0.647541	28	402043	Original+Myopia+Height+Weight	0.647541	1.08914	-0.0853876	0.918156	-1
pregnancy complications	Major_puerperal_infection	ISOS+PS	-0.0678989	0.148545	-0.457094	0.647603	47	217568	Original	0.647603	0.934355	0.0678989	1.07026	1
sense organs	Hypermetropia	RNFL	-0.0192604	0.0421371	-0.45709	0.647606	569	401502	Original+Myopia+Height+Weight	0.647606	0.980924	0.0192604	1.01945	1
musculoskeletal	Bursitis_disorders	CSI	0.106936	0.233955	0.45708	0.647613	20	403664	Original	0.647613	1.11286	-0.106936	0.898583	-1
endocrine/metabolic	Localized_adiposity	RPE	0.0552491	0.120889	0.457021	0.647656	76	403608	Original	0.647656	1.0568	-0.0552491	0.946249	-1
neurological	Peripheral_autonomic_neuropathy	RNFL	0.0437725	0.095805	0.456892	0.647749	110	403574	Original	0.647749	1.04474	-0.0437725	0.957172	-1
injuries & poisonings	Poisoning_by_drugs_primarily_affecting_the_autonomic_nervous_system	IPL	-0.0295008	0.0645777	-0.456827	0.647795	240	403444	Original	0.647795	0.97093	0.0295008	1.02994	1
neurological	Myopathy	RNFL	0.0653392	0.143036	0.456804	0.647812	52	61141	Original+Myopia+SphericalEquivalent+Height+Weight	0.647812	1.06752	-0.0653392	0.93675	-1
digestive	Ulceration_of_intestine	INL	-0.0134797	0.0295089	-0.456802	0.647813	1175	400896	Original+Myopia+Height+Weight	0.647813	0.986611	0.0134797	1.01357	1
infectious diseases	Pediculosis_and_phthirus_infestation	INL	0.141482	0.30973	0.456793	0.64782	10	402061	Original+Myopia+Height+Weight	0.64782	1.15198	-0.141482	0.868071	-1
genitourinary	Vascular_disorders_of_kidney_hypertrophy	GCL	0.0376961	0.082527	0.456773	0.647834	149	401922	Original+Myopia+Height+Weight	0.647834	1.03842	-0.0376961	0.963006	-1
endocrine/metabolic	Type_1_diabetes_with_ketoacidosis	IPL	-0.0690869	0.151251	-0.456769	0.647837	49	61144	Original+Myopia+SphericalEquivalent+Height+Weight	0.647837	0.933246	0.0690869	1.07153	1
endocrine/metabolic	Disorders_of_mineral_metabolism	GCL	0.00652695	0.0142896	0.456763	0.647841	4980	397091	Original+Myopia+Height+Weight	0.647841	1.00655	-0.00652695	0.993494	-1
mental disorders	Mild_cognitive_impairment	RNFL	0.0188518	0.0412778	0.456706	0.647882	597	401474	Original+Myopia+Height+Weight	0.647882	1.01903	-0.0188518	0.981325	-1
hematopoietic	Lymphadenitis	RNFL	-0.00717399	0.0157099	-0.456654	0.64792	4180	397891	Original+Myopia+Height+Weight	0.64792	0.992852	0.00717399	1.0072	1
musculoskeletal	Fasciitis	ISOS+PS	-0.00717052	0.0157033	-0.456626	0.64794	4094	399590	Original	0.64794	0.992855	0.00717052	1.0072	1
neoplasms	Other_benign_neoplasm_of_connective_and_other_soft_tissue	RNFL	-0.012217	0.0267564	-0.456602	0.647957	1425	402259	Original	0.647957	0.987857	0.012217	1.01229	1
congenital anomalies	Congenital_hip_dysplasia_and_deformity	IPL	0.0988787	0.216562	0.456583	0.647971	21	61172	Original+Myopia+SphericalEquivalent+Height+Weight	0.647971	1.10393	-0.0988787	0.905853	-1
digestive	Cirrhosis_of_liver_without_mention_of_alcohol	CSI	-0.0128711	0.0281902	-0.456581	0.647972	1316	400755	Original+Myopia+Height+Weight	0.647972	0.987211	0.0128711	1.01295	1
digestive	Hereditary_disturbances_in_tooth_structure	OPL	-0.0645075	0.141364	-0.456322	0.648158	49	403635	Original	0.648158	0.937529	0.0645075	1.06663	1
hematopoietic	Megaloblastic_anemia	INL	0.0279179	0.0611829	0.456302	0.648173	284	60909	Original+Myopia+SphericalEquivalent+Height+Weight	0.648173	1.02831	-0.0279179	0.972468	-1
neoplasms	Neoplasm_of_unspecified_nature_of_digestive_system	IPL	-0.0112894	0.0247415	-0.456296	0.648177	1639	402045	Original	0.648177	0.988774	0.0112894	1.01135	1
musculoskeletal	Malunion_and_nonunion_of_fracture	RNFL	-0.0353549	0.0774927	-0.456235	0.648221	167	403517	Original	0.648221	0.965263	0.0353549	1.03599	1
neoplasms	Large_cell_lymphoma	RNFL	0.0151798	0.0332725	0.456228	0.648226	916	401155	Original+Myopia+Height+Weight	0.648226	1.0153	-0.0151798	0.984935	-1
endocrine/metabolic	Hyperglyceridemia	IPL	-0.0950935	0.208442	-0.456211	0.648238	25	61168	Original+Myopia+SphericalEquivalent+Height+Weight	0.648238	0.909288	0.0950935	1.09976	1
neoplasms	Benign_neoplasm_of_parathyroid_gland	GCL	0.0183333	0.0401891	0.456176	0.648263	627	403057	Original	0.648263	1.0185	-0.0183333	0.981834	-1
circulatory system	Cardiac_arrest_and_ventricular_fibrillation	GCC	-0.00987322	0.0216435	-0.456176	0.648264	2190	399881	Original+Myopia+Height+Weight	0.648264	0.990175	0.00987322	1.00992	1
injuries & poisonings	Poisoning_by_other_anti_infectives	GCL	-0.0397442	0.0871259	-0.45617	0.648268	138	61055	Original+Myopia+SphericalEquivalent+Height+Weight	0.648268	0.961035	0.0397442	1.04054	1
digestive	Inflammatory_conditions_of_jaw	ISOS+PS	0.0335327	0.0735126	0.456149	0.648283	187	401884	Original+Myopia+Height+Weight	0.648283	1.0341	-0.0335327	0.967023	-1
sense organs	Otorrhea	CSI	-0.0276046	0.0605201	-0.456122	0.648302	284	403400	Original	0.648302	0.972773	0.0276046	1.02799	1
neurological	Essential_tremor	CSI	-0.0183129	0.0401494	-0.456118	0.648305	642	401429	Original+Myopia+Height+Weight	0.648305	0.981854	0.0183129	1.01848	1
infectious diseases	Varicella_infection	CSI	-0.146854	0.322071	-0.455967	0.648413	11	61182	Original+Myopia+SphericalEquivalent+Height+Weight	0.648413	0.86342	0.146854	1.15818	1
neoplasms	Cervical_cancer_and_dysplasia	GCL	-0.0225671	0.0494929	-0.455965	0.648415	445	32255	Original+Myopia+SphericalEquivalent+Height+Weight	0.648415	0.977686	0.0225671	1.02282	1
neoplasms	Multiple_myeloma	OPL	0.0381029	0.0835715	0.455932	0.648439	155	61038	Original+Myopia+SphericalEquivalent+Height+Weight	0.648439	1.03884	-0.0381029	0.962614	-1
endocrine/metabolic	Thyroiditis_acute_and_subacute	RNFL	0.105732	0.23192	0.455901	0.648462	19	403665	Original	0.648462	1.11152	-0.105732	0.899666	-1
mental disorders	Mental_retardation	GCL	-0.102269	0.22433	-0.455886	0.648472	20	61173	Original+Myopia+SphericalEquivalent+Height+Weight	0.648472	0.902787	0.102269	1.10768	1
hematopoietic	Other_hereditary_hemolytic_anemias	ISOS+PS	0.0370915	0.0813632	0.455876	0.648479	155	401916	Original+Myopia+Height+Weight	0.648479	1.03779	-0.0370915	0.963588	-1
infectious diseases	Gram_positive_septicemia	OPL	0.0150442	0.0330055	0.455809	0.648527	930	402754	Original	0.648527	1.01516	-0.0150442	0.985068	-1
sense organs	Perforation_of_tympanic_membrane	INL	-0.0355681	0.0780371	-0.455784	0.648545	181	61012	Original+Myopia+SphericalEquivalent+Height+Weight	0.648545	0.965057	0.0355681	1.03621	1
sense organs	Degenerative_and_vascular_disorders_of_ear	RNFL	-0.0284745	0.0624836	-0.455712	0.648597	257	401814	Original+Myopia+Height+Weight	0.648597	0.971927	0.0284745	1.02888	1
digestive	Cholelithiasis	GCL	-0.00347808	0.00763221	-0.455711	0.648598	17981	385703	Original	0.648598	0.996528	0.00347808	1.00348	1
sense organs	Hypermetropia	RNFL	-0.0190939	0.0419039	-0.455658	0.648636	574	403110	Original	0.648636	0.981087	0.0190939	1.01928	1
dermatologic	Cellulitis_and_abscess_of_fingers_toes	RNFL	-0.043178	0.0947612	-0.455651	0.648641	116	61077	Original+Myopia+SphericalEquivalent+Height+Weight	0.648641	0.957741	0.043178	1.04412	1
endocrine/metabolic	Disorders_of_phosphorus_metabolism	INL	0.0158076	0.0346924	0.455649	0.648643	830	402854	Original	0.648643	1.01593	-0.0158076	0.984317	-1
endocrine/metabolic	Disorders_of_mineral_metabolism	GCL	0.00647786	0.0142171	0.455637	0.648651	5027	398657	Original	0.648651	1.0065	-0.00647786	0.993543	-1
endocrine/metabolic	Acid_base_balance_disorder	GCC	0.0217251	0.0476817	0.455627	0.648658	467	60726	Original+Myopia+SphericalEquivalent+Height+Weight	0.648658	1.02196	-0.0217251	0.978509	-1
genitourinary	Abnormal_mammogram	OPL	0.122451	0.268756	0.455622	0.648661	15	61178	Original+Myopia+SphericalEquivalent+Height+Weight	0.648661	1.13026	-0.122451	0.884749	-1
neurological	Myasthenia_gravis	OPL	0.0283523	0.0622307	0.4556	0.648678	263	403421	Original	0.648678	1.02876	-0.0283523	0.972046	-1
neoplasms	Benign_neoplasm_of_colon	CSI	0.0069538	0.0152633	0.455589	0.648686	5032	56161	Original+Myopia+SphericalEquivalent+Height+Weight	0.648686	1.00698	-0.0069538	0.99307	-1
respiratory	Lung_transplant	GCL	-0.0605978	0.133021	-0.455551	0.648713	56	403628	Original	0.648713	0.941202	0.0605978	1.06247	1
mental disorders	Sexual_and_gender_identity_disorders	RPE	0.0208203	0.0457078	0.455508	0.648744	529	403155	Original	0.648744	1.02104	-0.0208203	0.979395	-1
mental disorders	Posttraumatic_stress_disorder	CSI	-0.0251635	0.0552509	-0.455441	0.648792	341	401730	Original+Myopia+Height+Weight	0.648792	0.97515	0.0251635	1.02548	1
hematopoietic	Folate_deficiency_anemia	RPE	0.0228952	0.0502711	0.455434	0.648797	427	401644	Original+Myopia+Height+Weight	0.648797	1.02316	-0.0228952	0.977365	-1
congenital anomalies	Congenital_anomalies_of_muscle_tendon_fascia_and_connective_tissue	RNFL	0.0415498	0.0912336	0.455422	0.648805	122	403562	Original	0.648805	1.04243	-0.0415498	0.959302	-1
digestive	Cholelithiasis_with_other_cholecystitis	GCL	0.00538797	0.0118322	0.455366	0.648846	7301	394770	Original+Myopia+Height+Weight	0.648846	1.0054	-0.00538797	0.994627	-1
pregnancy complications	Hemorrhage_in_early_pregnancy	INL	-0.0157765	0.0346493	-0.45532	0.648879	876	215979	Original+Myopia+Height+Weight	0.648879	0.984347	0.0157765	1.0159	1
endocrine/metabolic	Disorders_of_calcium_phosphorus_metabolism	IPL	-0.0214243	0.0470599	-0.455256	0.648925	483	60710	Original+Myopia+SphericalEquivalent+Height+Weight	0.648925	0.978804	0.0214243	1.02166	1
genitourinary	Abnormal_findings_on_mammogram_or_breast_exam	OPL	-0.0109593	0.0240729	-0.455254	0.648927	1752	401932	Original	0.648927	0.989101	0.0109593	1.01102	1
respiratory	Respiratory_arrest	ISOS+PS	-0.0332228	0.0729932	-0.455149	0.649002	190	401881	Original+Myopia+Height+Weight	0.649002	0.967323	0.0332228	1.03378	1
circulatory system	Atherosclerosis_of_renal_artery	ISOS+PS	-0.127273	0.279648	-0.455118	0.649025	14	61179	Original+Myopia+SphericalEquivalent+Height+Weight	0.649025	0.880494	0.127273	1.13573	1
neoplasms	Benign_neoplasm_of_ovary	ISOS+PS	0.0306117	0.0672614	0.455115	0.649026	233	32467	Original+Myopia+SphericalEquivalent+Height+Weight	0.649026	1.03109	-0.0306117	0.969852	-1
dermatologic	Sarcoidosis	OPL	0.0154798	0.0340178	0.455049	0.649074	906	402778	Original	0.649074	1.0156	-0.0154798	0.984639	-1
digestive	Gingivitis	GCC	-0.0382808	0.0841317	-0.455011	0.649102	144	401927	Original+Myopia+Height+Weight	0.649102	0.962443	0.0382808	1.03902	1
neoplasms	Colorectal_cancer	CSI	-0.00571586	0.0125642	-0.454934	0.649156	6716	395355	Original+Myopia+Height+Weight	0.649156	0.9943	0.00571586	1.00573	1
sense organs	Hypermetropia	IPL	0.0189879	0.0417379	0.454931	0.649159	569	401502	Original+Myopia+Height+Weight	0.649159	1.01917	-0.0189879	0.981191	-1
endocrine/metabolic	Secondary_hypothyroidism	ISOS+PS	0.0103895	0.022838	0.454922	0.649165	1966	400105	Original+Myopia+Height+Weight	0.649165	1.01044	-0.0103895	0.989664	-1
mental disorders	Delirium_due_to_conditions_classified_elsewhere	GCL	-0.00792348	0.0174173	-0.454919	0.649168	3349	400335	Original	0.649168	0.992108	0.00792348	1.00795	1
sense organs	Strabismus_not_specified_as_paralytic_	RPE	0.0136945	0.0301059	0.454879	0.649196	1190	400881	Original+Myopia+Height+Weight	0.649196	1.01379	-0.0136945	0.986399	-1
genitourinary	Postmenopausal_atrophic_vaginitis	RPE	0.0331188	0.0728105	0.454863	0.649208	213	32487	Original+Myopia+SphericalEquivalent+Height+Weight	0.649208	1.03367	-0.0331188	0.967424	-1
injuries & poisonings	Dislocation	ISOS+PS	0.00934809	0.0205549	0.454786	0.649263	2391	399680	Original+Myopia+Height+Weight	0.649263	1.00939	-0.00934809	0.990695	-1
circulatory system	Hypertensive_chronic_kidney_disease	OPL	0.0111047	0.024424	0.454665	0.64935	1730	401954	Original	0.64935	1.01117	-0.0111047	0.988957	-1
dermatologic	Cellulitis_and_abscess_of_face_neck	CSI	0.0170119	0.0374174	0.454653	0.649359	743	402941	Original	0.649359	1.01716	-0.0170119	0.983132	-1
respiratory	Bronchiectasis	RNFL	0.00744537	0.0163768	0.45463	0.649375	3821	398250	Original+Myopia+Height+Weight	0.649375	1.00747	-0.00744537	0.992582	-1
circulatory system	Aneurysm_of_iliac_artery	RNFL	0.0321564	0.0707315	0.454626	0.649378	203	401868	Original+Myopia+Height+Weight	0.649378	1.03268	-0.0321564	0.968355	-1
injuries & poisonings	Poisoning_by_agents_primarily_affecting_the_gastrointestinal_system	IPL	-0.0379574	0.0834938	-0.454613	0.649387	143	403541	Original	0.649387	0.962754	0.0379574	1.03869	1
endocrine/metabolic	Adrenal_hyperfunction	GCL	0.0279539	0.0614963	0.454562	0.649424	273	401798	Original+Myopia+Height+Weight	0.649424	1.02835	-0.0279539	0.972433	-1
neoplasms	Cancer_of_eye	RNFL	-0.0815493	0.17942	-0.454516	0.649457	32	61161	Original+Myopia+SphericalEquivalent+Height+Weight	0.649457	0.921687	0.0815493	1.08497	1
neurological	Essential_tremor	IPL	-0.0178193	0.0392115	-0.454441	0.649512	642	401429	Original+Myopia+Height+Weight	0.649512	0.982338	0.0178193	1.01798	1
dermatologic	Congenital_anomalies_of_skin	RPE	0.0373019	0.0820909	0.454397	0.649543	159	403525	Original	0.649543	1.03801	-0.0373019	0.963385	-1
endocrine/metabolic	Electrolyte_imbalance	ISOS+PS	-0.00440202	0.0096881	-0.454374	0.64956	11206	392478	Original	0.64956	0.995608	0.00440202	1.00441	1
mental disorders	Antisocial_borderline_personality_disorder	GCC	-0.032173	0.0708109	-0.454351	0.649576	205	403479	Original	0.649576	0.968339	0.032173	1.0327	1
injuries & poisonings	Fracture_of_ribs	RNFL	-0.025301	0.0556942	-0.454284	0.649625	323	403361	Original	0.649625	0.975016	0.025301	1.02562	1
digestive	Anomalies_of_jaw_size_symmetry	IPL	0.0579086	0.127474	0.454277	0.64963	62	402009	Original+Myopia+Height+Weight	0.64963	1.05962	-0.0579086	0.943736	-1
genitourinary	Benign_neoplasm_of_breast	GCC	-0.0115287	0.0253784	-0.454271	0.649634	1607	215248	Original+Myopia+Height+Weight	0.649634	0.988538	0.0115287	1.0116	1
neoplasms	Neoplasm_of_uncertain_behavior_of_skin	RPE	-0.0340464	0.0749582	-0.454205	0.649681	190	401881	Original+Myopia+Height+Weight	0.649681	0.966527	0.0340464	1.03463	1
digestive	Hemorrhage_of_gastrointestinal_tract	RPE	0.00471867	0.0103894	0.454181	0.649698	10306	393378	Original	0.649698	1.00473	-0.00471867	0.995292	-1
sense organs	Blindness_and_low_vision	OPL	-0.0361965	0.0796963	-0.45418	0.649699	169	61024	Original+Myopia+SphericalEquivalent+Height+Weight	0.649699	0.964451	0.0361965	1.03686	1
neurological	Nonspecific_abnormal_results_of_function_study_of_brain_and_central_nervous_system	IPL	0.0783904	0.172651	0.454039	0.649801	33	402038	Original+Myopia+Height+Weight	0.649801	1.08154	-0.0783904	0.924603	-1
injuries & poisonings	Adverse_reaction_to_serum_or_vaccine	IPL	0.0231193	0.0509217	0.454017	0.649817	381	403303	Original	0.649817	1.02339	-0.0231193	0.977146	-1
sense organs	Amblyopia	IPL	0.0355406	0.0782939	0.453939	0.649873	168	61025	Original+Myopia+SphericalEquivalent+Height+Weight	0.649873	1.03618	-0.0355406	0.965084	-1
neoplasms	Bone_marrow_or_stem_cell_transplant	CSI	0.0415958	0.0916369	0.453921	0.649886	123	401948	Original+Myopia+Height+Weight	0.649886	1.04247	-0.0415958	0.959257	-1
genitourinary	Abscess_or_ulceration_of_vulva	IPL	-0.02642	0.0582065	-0.453902	0.6499	303	216552	Original+Myopia+Height+Weight	0.6499	0.973926	0.02642	1.02677	1
musculoskeletal	Osteoporosis_osteopenia_and_pathological_fracture	RNFL	-0.00485956	0.0107106	-0.453717	0.650033	9193	394491	Original	0.650033	0.995152	0.00485956	1.00487	1
congenital anomalies	Chromosomal_anomalies	INL	0.0858834	0.189303	0.453683	0.650057	30	61163	Original+Myopia+SphericalEquivalent+Height+Weight	0.650057	1.08968	-0.0858834	0.917701	-1
musculoskeletal	Displacement_of_intervertebral_disc	RNFL	0.0201686	0.0444675	0.453558	0.650147	515	401556	Original+Myopia+Height+Weight	0.650147	1.02037	-0.0201686	0.980033	-1
genitourinary	Prolapse_of_vaginal_vault_after_hysterectomy	IPL	0.0633363	0.139671	0.453467	0.650212	51	32649	Original+Myopia+SphericalEquivalent+Height+Weight	0.650212	1.06539	-0.0633363	0.938628	-1
sense organs	Disorders_of_conjunctiva	RPE	0.0132712	0.0292662	0.453466	0.650213	1322	400749	Original+Myopia+Height+Weight	0.650213	1.01336	-0.0132712	0.986816	-1
neurological	Chronic_pain	RPE	0.0180021	0.0397014	0.453438	0.650233	687	402997	Original	0.650233	1.01817	-0.0180021	0.982159	-1
endocrine/metabolic	Cushing_s_syndrome	RPE	0.0382078	0.0842709	0.453393	0.650266	153	401918	Original+Myopia+Height+Weight	0.650266	1.03895	-0.0382078	0.962513	-1
dermatologic	Vitiligo	RNFL	0.0914116	0.201632	0.453359	0.65029	26	61167	Original+Myopia+SphericalEquivalent+Height+Weight	0.65029	1.09572	-0.0914116	0.912642	-1
circulatory system	Other_forms_of_chronic_heart_disease	IPL	-0.00637507	0.0140624	-0.453342	0.650302	5136	396935	Original+Myopia+Height+Weight	0.650302	0.993645	0.00637507	1.0064	1
mental disorders	Mild_cognitive_impairment	GCL	-0.0183967	0.0405815	-0.453328	0.650313	608	403076	Original	0.650313	0.981771	0.0183967	1.01857	1
sense organs	Blindness_and_low_vision	RPE	-0.0130005	0.0286803	-0.453292	0.650339	1328	402356	Original	0.650339	0.987084	0.0130005	1.01309	1
endocrine/metabolic	Disorders_of_magnesium_metabolism	RPE	0.0125082	0.0275985	0.45322	0.65039	1420	400651	Original+Myopia+Height+Weight	0.65039	1.01259	-0.0125082	0.98757	-1
neurological	Nerve_root_lesions	INL	0.0489588	0.108029	0.4532	0.650405	88	401983	Original+Myopia+Height+Weight	0.650405	1.05018	-0.0489588	0.95222	-1
dermatologic	Seborrheic_keratosis	RNFL	0.00681533	0.0150423	0.453077	0.650493	4506	397565	Original+Myopia+Height+Weight	0.650493	1.00684	-0.00681533	0.993208	-1
neoplasms	Malignant_neoplasm_of_female_breast	RPE	-0.0106555	0.0235186	-0.453065	0.650502	2171	30529	Original+Myopia+SphericalEquivalent+Height+Weight	0.650502	0.989401	0.0106555	1.01071	1
musculoskeletal	Difficulty_in_walking	RPE	-0.0203874	0.0450021	-0.453032	0.650526	540	403144	Original	0.650526	0.979819	0.0203874	1.0206	1
circulatory system	Symptoms_involving_cardiovascular_system	INL	0.0245073	0.0541065	0.452946	0.650587	337	401734	Original+Myopia+Height+Weight	0.650587	1.02481	-0.0245073	0.975791	-1
neurological	Anterior_horn_cell_disease	IPL	-0.0220271	0.0486338	-0.452917	0.650609	418	403266	Original	0.650609	0.978214	0.0220271	1.02227	1
symptoms	Sciatica	IPL	0.0241594	0.0533425	0.45291	0.650614	380	60813	Original+Myopia+SphericalEquivalent+Height+Weight	0.650614	1.02445	-0.0241594	0.97613	-1
neurological	Inflammatory_and_toxic_neuropathy	OPL	0.0216867	0.0478831	0.45291	0.650614	461	60732	Original+Myopia+SphericalEquivalent+Height+Weight	0.650614	1.02192	-0.0216867	0.978547	-1
genitourinary	Kidney_replaced_by_transpant	ISOS+PS	0.0554633	0.122474	0.452857	0.650652	75	61118	Original+Myopia+SphericalEquivalent+Height+Weight	0.650652	1.05703	-0.0554633	0.946047	-1
circulatory system	Coronary_atherosclerosis	IPL	0.00748296	0.0165242	0.452848	0.650658	4425	56768	Original+Myopia+SphericalEquivalent+Height+Weight	0.650658	1.00751	-0.00748296	0.992545	-1
digestive	Hepatomegaly	GCC	0.0205966	0.0454847	0.452825	0.650675	495	401576	Original+Myopia+Height+Weight	0.650675	1.02081	-0.0205966	0.979614	-1
genitourinary	Other_disorders_of_urethra_and_urinary_tract	OPL	-0.00621825	0.0137344	-0.452751	0.650728	5395	398289	Original	0.650728	0.993801	0.00621825	1.00624	1
digestive	Cholelithiasis_with_other_cholecystitis	GCC	-0.0159038	0.0351306	-0.452706	0.65076	854	60339	Original+Myopia+SphericalEquivalent+Height+Weight	0.65076	0.984222	0.0159038	1.01603	1
sense organs	Suppurative_and_unspecified_otitis_media	ISOS+PS	-0.0391948	0.0865857	-0.452671	0.650786	141	61052	Original+Myopia+SphericalEquivalent+Height+Weight	0.650786	0.961563	0.0391948	1.03997	1
circulatory system	Cerebral_atherosclerosis	GCL	0.0197227	0.0435698	0.452668	0.650788	530	403154	Original	0.650788	1.01992	-0.0197227	0.980471	-1
injuries & poisonings	Poisoning_by_water_mineral_and_uric_acid_metabolism_drugs	OPL	-0.0314587	0.069501	-0.452636	0.650811	203	401868	Original+Myopia+Height+Weight	0.650811	0.969031	0.0314587	1.03196	1
digestive	Disorders_of_tooth_development	RPE	0.0100373	0.022177	0.452602	0.650835	2220	401464	Original	0.650835	1.01009	-0.0100373	0.990013	-1
genitourinary	Urinary_complications_NEC	CSI	0.0883495	0.195219	0.452565	0.650862	27	61166	Original+Myopia+SphericalEquivalent+Height+Weight	0.650862	1.09237	-0.0883495	0.915441	-1
mental disorders	Swelling_mass_or_lump_in_head_and_neck_Space_occupying_lesion_intracranial_NOS_	RNFL	-0.0370395	0.081845	-0.452557	0.650868	160	61033	Original+Myopia+SphericalEquivalent+Height+Weight	0.650868	0.963638	0.0370395	1.03773	1
hematopoietic	Other_vitamin_B12_deficiency_anemia	GCC	0.0691896	0.15289	0.452546	0.650875	47	61146	Original+Myopia+SphericalEquivalent+Height+Weight	0.650875	1.07164	-0.0691896	0.93315	-1
neoplasms	Malignant_neoplasm_of_testis	GCL	-0.0273502	0.0604417	-0.452506	0.650904	272	185797	Original	0.650904	0.97302	0.0273502	1.02773	1
neoplasms	Other_benign_neoplasm_of_connective_and_other_soft_tissue	INL	0.0120373	0.0266017	0.4525	0.650909	1425	402259	Original	0.650909	1.01211	-0.0120373	0.988035	-1
endocrine/metabolic	Polyneuropathy_in_diabetes	GCC	-0.0157335	0.0347714	-0.452485	0.650919	862	401209	Original+Myopia+Height+Weight	0.650919	0.98439	0.0157335	1.01586	1
musculoskeletal	Peripheral_enthesopathies_and_allied_syndromes	IPL	0.00963978	0.0213057	0.452451	0.650944	2438	58755	Original+Myopia+SphericalEquivalent+Height+Weight	0.650944	1.00969	-0.00963978	0.990407	-1
neurological	Nonspecific_abnormal_results_of_function_study_of_brain_and_central_nervous_system	IPL	0.0780916	0.17262	0.45239	0.650988	33	403651	Original	0.650988	1.08122	-0.0780916	0.92488	-1
respiratory	Abnormal_results_of_function_study_of_pulmonary_system	ISOS+PS	-0.0546277	0.120761	-0.452363	0.651007	70	402001	Original+Myopia+Height+Weight	0.651007	0.946838	0.0546277	1.05615	1
neurological	Muscular_dystrophies_and_other_myopathies	IPL	-0.0194215	0.0429372	-0.452324	0.651036	547	403137	Original	0.651036	0.980766	0.0194215	1.01961	1
endocrine/metabolic	Proteinuria	RPE	0.0208989	0.0462081	0.452277	0.651069	516	401555	Original+Myopia+Height+Weight	0.651069	1.02112	-0.0208989	0.979318	-1
endocrine/metabolic	Polydipsia	GCC	-0.0354181	0.0783198	-0.452223	0.651108	168	403516	Original	0.651108	0.965202	0.0354181	1.03605	1
musculoskeletal	Rheumatism_unspecified_and_fibrositis	RPE	-0.0768442	0.169944	-0.452173	0.651145	39	61154	Original+Myopia+SphericalEquivalent+Height+Weight	0.651145	0.926034	0.0768442	1.07987	1
sense organs	Subjective_visual_disturbances	OPL	-0.0134957	0.0298504	-0.45211	0.651189	1126	400945	Original+Myopia+Height+Weight	0.651189	0.986595	0.0134957	1.01359	1
dermatologic	Other_specified_diseases_of_hair_and_hair_follicles	INL	0.0430119	0.0951378	0.452101	0.651196	109	403575	Original	0.651196	1.04395	-0.0430119	0.9579	-1
hematopoietic	Iron_deficiency_anemias	INL	0.00382435	0.00845986	0.452058	0.651227	14906	387165	Original+Myopia+Height+Weight	0.651227	1.00383	-0.00382435	0.996183	-1
endocrine/metabolic	Other_specified_disorders_involving_the_immune_mechanism	RPE	-0.0731739	0.16187	-0.452053	0.651231	42	403642	Original	0.651231	0.929439	0.0731739	1.07592	1
endocrine/metabolic	Nontoxic_multinodular_goiter	OPL	0.0362461	0.0801863	0.452023	0.651252	175	61018	Original+Myopia+SphericalEquivalent+Height+Weight	0.651252	1.03691	-0.0362461	0.964403	-1
genitourinary	Nephritis_and_nephropathy_with_pathological_lesion	GCL	-0.0234514	0.0518856	-0.451984	0.651281	376	403308	Original	0.651281	0.976821	0.0234514	1.02373	1
genitourinary	Nephritis_and_nephropathy_without_mention_of_glomerulonephritis	GCL	-0.0234514	0.0518856	-0.451984	0.651281	376	403308	Original	0.651281	0.976821	0.0234514	1.02373	1
genitourinary	Congenital_anomalies_of_breast	ISOS+PS	-0.0482677	0.10681	-0.451904	0.651338	92	401979	Original+Myopia+Height+Weight	0.651338	0.952879	0.0482677	1.04945	1
hematopoietic	Primary_thrombocytopenia	INL	0.0180154	0.0398674	0.451883	0.651353	637	401434	Original+Myopia+Height+Weight	0.651353	1.01818	-0.0180154	0.982146	-1
dermatologic	Lupus_localized_and_systemic_	OPL	-0.0410973	0.0909617	-0.451809	0.651407	135	61058	Original+Myopia+SphericalEquivalent+Height+Weight	0.651407	0.959736	0.0410973	1.04195	1
congenital anomalies	Congenital_anomaly_of_fingers_toes	INL	0.0762983	0.16888	0.45179	0.65142	34	403650	Original	0.65142	1.07928	-0.0762983	0.92654	-1
musculoskeletal	Torticollis	IPL	0.036383	0.0805429	0.451722	0.651469	155	401916	Original+Myopia+Height+Weight	0.651469	1.03705	-0.036383	0.964271	-1
circulatory system	Hemorrhoids	RPE	0.00822564	0.0182153	0.451578	0.651573	3623	57570	Original+Myopia+SphericalEquivalent+Height+Weight	0.651573	1.00826	-0.00822564	0.991808	-1
digestive	Abnormal_serum_enzyme_levels	CSI	-0.0231687	0.0513061	-0.451578	0.651573	400	401671	Original+Myopia+Height+Weight	0.651573	0.977098	0.0231687	1.02344	1
respiratory	Pneumonia	RPE	-0.00344941	0.00763878	-0.451566	0.651582	19947	382124	Original+Myopia+Height+Weight	0.651582	0.996557	0.00344941	1.00346	1
circulatory system	Embolism_and_thrombosis_of_abdominal_aorta	RNFL	0.0631969	0.139955	0.451553	0.651591	52	403632	Original	0.651591	1.06524	-0.0631969	0.938759	-1
circulatory system	Mitral_valve_disease	RNFL	-0.00584324	0.0129418	-0.4515	0.651629	6178	395893	Original+Myopia+Height+Weight	0.651629	0.994174	0.00584324	1.00586	1
congenital anomalies	Cardiac_congenital_anomalies	OPL	-0.00658879	0.0145932	-0.451498	0.651631	4754	397317	Original+Myopia+Height+Weight	0.651631	0.993433	0.00658879	1.00661	1
musculoskeletal	Other_disorders_of_synovium_tendon_and_bursa	ISOS+PS	0.0124076	0.0274817	0.451484	0.65164	1434	59759	Original+Myopia+SphericalEquivalent+Height+Weight	0.65164	1.01248	-0.0124076	0.987669	-1
mental disorders	Delirium_dementia_and_amnestic_and_other_cognitive_disorders	GCL	-0.00541574	0.0119954	-0.451484	0.651641	7238	394833	Original+Myopia+Height+Weight	0.651641	0.994599	0.00541574	1.00543	1
genitourinary	Renal_dialysis	IPL	-0.0392143	0.0868591	-0.451471	0.65165	154	61039	Original+Myopia+SphericalEquivalent+Height+Weight	0.65165	0.961545	0.0392143	1.03999	1
neurological	Organic_or_persistent_insomnia	GCL	-0.0229249	0.0507796	-0.451459	0.651659	389	401682	Original+Myopia+Height+Weight	0.651659	0.977336	0.0229249	1.02319	1
endocrine/metabolic	Chronic_lymphocytic_thyroiditis	RNFL	-0.0727808	0.161227	-0.451419	0.651688	39	61154	Original+Myopia+SphericalEquivalent+Height+Weight	0.651688	0.929805	0.0727808	1.07549	1
neurological	Anterior_horn_cell_disease	CSI	-0.0224637	0.0497708	-0.451343	0.651742	418	403266	Original	0.651742	0.977787	0.0224637	1.02272	1
injuries & poisonings	Dislocation	GCL	0.00920923	0.0204053	0.451316	0.651762	2415	401269	Original	0.651762	1.00925	-0.00920923	0.990833	-1
endocrine/metabolic	Secondary_hypothyroidism	OPL	-0.0102589	0.0227312	-0.451313	0.651764	1966	400105	Original+Myopia+Height+Weight	0.651764	0.989794	0.0102589	1.01031	1
endocrine/metabolic	Disorders_of_parathyroid_gland	ISOS+PS	-0.0112534	0.0249402	-0.451217	0.651833	1640	402044	Original	0.651833	0.98881	0.0112534	1.01132	1
sense organs	Otosclerosis	GCC	-0.0652046	0.144509	-0.451214	0.651835	51	61142	Original+Myopia+SphericalEquivalent+Height+Weight	0.651835	0.936876	0.0652046	1.06738	1
genitourinary	Fibrosclerosis_of_breast	INL	0.0983377	0.217947	0.451201	0.651845	21	32679	Original+Myopia+SphericalEquivalent+Height+Weight	0.651845	1.10334	-0.0983377	0.906343	-1
mental disorders	Other_specified_nonpsychotic_and_or_transient_mental_disorders	IPL	-0.0131886	0.0292318	-0.451174	0.651864	1194	402490	Original	0.651864	0.986898	0.0131886	1.01328	1
musculoskeletal	Spondylosis_without_myelopathy	GCL	-0.0311875	0.0691264	-0.451167	0.651869	213	60980	Original+Myopia+SphericalEquivalent+Height+Weight	0.651869	0.969294	0.0311875	1.03168	1
digestive	Appendicitis	RPE	-0.00881157	0.0195308	-0.451162	0.651873	2847	399224	Original+Myopia+Height+Weight	0.651873	0.991227	0.00881157	1.00885	1
hematopoietic	Lymphadenitis	ISOS+PS	0.00704973	0.0156267	0.451133	0.651894	4208	399476	Original	0.651894	1.00707	-0.00704973	0.992975	-1
digestive	Gingivitis	GCC	-0.037951	0.0841266	-0.451117	0.651905	144	403540	Original	0.651905	0.96276	0.037951	1.03868	1
circulatory system	Right_bundle_branch_block	OPL	-0.00755975	0.0167585	-0.4511	0.651918	3601	400083	Original	0.651918	0.992469	0.00755975	1.00759	1
respiratory	Pneumonia	IPL	-0.00329312	0.00730032	-0.451092	0.651923	20200	383484	Original	0.651923	0.996712	0.00329312	1.0033	1
endocrine/metabolic	Thyroiditis_acute_and_subacute	RNFL	0.104601	0.231886	0.451089	0.651925	19	402052	Original+Myopia+Height+Weight	0.651925	1.11027	-0.104601	0.900684	-1
digestive	Diseases_of_lips	GCL	0.0150412	0.0333474	0.451045	0.651957	898	401173	Original+Myopia+Height+Weight	0.651957	1.01515	-0.0150412	0.985071	-1
mental disorders	Schizoid_personality_disorder	OPL	-0.0632061	0.140142	-0.451015	0.651979	49	403635	Original	0.651979	0.93875	0.0632061	1.06525	1
neoplasms	Large_cell_lymphoma	RNFL	0.0426497	0.0945784	0.450946	0.652029	116	61077	Original+Myopia+SphericalEquivalent+Height+Weight	0.652029	1.04357	-0.0426497	0.958247	-1
musculoskeletal	Other_inflammatory_spondylopathies	CSI	-0.0118297	0.0262344	-0.450923	0.652045	1515	402169	Original	0.652045	0.98824	0.0118297	1.0119	1
neoplasms	Malignant_neoplasm_of_testis	OPL	-0.0271103	0.0601234	-0.450911	0.652054	272	185797	Original	0.652054	0.973254	0.0271103	1.02748	1
genitourinary	Acute_renal_failure	GCC	-0.00400376	0.00887961	-0.450893	0.652067	13685	389999	Original	0.652067	0.996004	0.00400376	1.00401	1
endocrine/metabolic	Disorders_of_phosphorus_metabolism	RNFL	-0.0397132	0.0880816	-0.450868	0.652085	133	61060	Original+Myopia+SphericalEquivalent+Height+Weight	0.652085	0.961065	0.0397132	1.04051	1
musculoskeletal	Other_acquired_deformities_of_limbs	IPL	-0.0170648	0.0378491	-0.450864	0.652087	696	401375	Original+Myopia+Height+Weight	0.652087	0.98308	0.0170648	1.01721	1
genitourinary	Vascular_disorders_of_kidney_hypertrophy	OPL	-0.0980942	0.217582	-0.450839	0.652106	21	61172	Original+Myopia+SphericalEquivalent+Height+Weight	0.652106	0.906564	0.0980942	1.10307	1
sense organs	Optic_neuritis_neuropathy	GCL	-0.0264824	0.0587405	-0.450838	0.652106	291	403393	Original	0.652106	0.973865	0.0264824	1.02684	1
circulatory system	Pulmonary_heart_disease	GCL	-0.00555277	0.0123168	-0.45083	0.652112	6712	396972	Original	0.652112	0.994463	0.00555277	1.00557	1
digestive	Chronic_periodontitis	OPL	0.0325467	0.072193	0.450829	0.652112	216	60977	Original+Myopia+SphericalEquivalent+Height+Weight	0.652112	1.03308	-0.0325467	0.967977	-1
genitourinary	Other_symptoms_disorders_or_the_urinary_system	GCL	-0.00293823	0.00651744	-0.450826	0.652115	25361	378323	Original	0.652115	0.997066	0.00293823	1.00294	1
sense organs	Peripheral_retinal_degenerations	GCL	0.0280006	0.0621121	0.450807	0.652129	261	401810	Original+Myopia+Height+Weight	0.652129	1.0284	-0.0280006	0.972388	-1
mental disorders	Obsessive_compulsive_disorders	RPE	0.0296587	0.0657927	0.45079	0.652141	248	401823	Original+Myopia+Height+Weight	0.652141	1.0301	-0.0296587	0.970777	-1
neurological	Nerve_root_and_plexus_disorders	IPL	0.0100957	0.0224004	0.450693	0.652211	2013	400058	Original+Myopia+Height+Weight	0.652211	1.01015	-0.0100957	0.989955	-1
mental disorders	Phobia	RNFL	-0.0283052	0.0628115	-0.450637	0.652252	274	60919	Original+Myopia+SphericalEquivalent+Height+Weight	0.652252	0.972092	0.0283052	1.02871	1
injuries & poisonings	Toxic_effect_of_venom	ISOS+PS	-0.0370461	0.0822189	-0.450579	0.652293	150	403534	Original	0.652293	0.963632	0.0370461	1.03774	1
genitourinary	Vaginitis_and_vulvovaginitis	GCL	0.0207383	0.0460271	0.450568	0.652301	469	216386	Original+Myopia+Height+Weight	0.652301	1.02095	-0.0207383	0.979475	-1
neurological	Partial_epilepsy	RPE	0.0230763	0.0512218	0.450518	0.652337	410	403274	Original	0.652337	1.02334	-0.0230763	0.977188	-1
mental disorders	Tics_and_stuttering	GCL	0.0724609	0.160847	0.450497	0.652352	39	403645	Original	0.652352	1.07515	-0.0724609	0.930102	-1
mental disorders	Posttraumatic_stress_disorder	ISOS+PS	0.0243614	0.0540781	0.450486	0.65236	346	403338	Original	0.65236	1.02466	-0.0243614	0.975933	-1
respiratory	Other_symptoms_of_respiratory_system	RPE	0.00383731	0.0085195	0.450416	0.652411	15600	388084	Original	0.652411	1.00384	-0.00383731	0.99617	-1
circulatory system	Second_degree_AV_block	IPL	-0.0144886	0.0321699	-0.450377	0.652438	968	401103	Original+Myopia+Height+Weight	0.652438	0.985616	0.0144886	1.01459	1
mental disorders	Delirium_due_to_conditions_classified_elsewhere	GCL	-0.00790584	0.0175541	-0.45037	0.652443	3299	398772	Original+Myopia+Height+Weight	0.652443	0.992125	0.00790584	1.00794	1
genitourinary	Fibrosclerosis_of_breast	IPL	0.0984785	0.218668	0.450357	0.652453	21	32679	Original+Myopia+SphericalEquivalent+Height+Weight	0.652453	1.10349	-0.0984785	0.906215	-1
injuries & poisonings	Sepsis	GCC	0.0134228	0.0298061	0.450337	0.652467	1214	59979	Original+Myopia+SphericalEquivalent+Height+Weight	0.652467	1.01351	-0.0134228	0.986667	-1
injuries & poisonings	Sepsis_and_SIRS	GCC	0.0134228	0.0298061	0.450337	0.652467	1214	59979	Original+Myopia+SphericalEquivalent+Height+Weight	0.652467	1.01351	-0.0134228	0.986667	-1
dermatologic	Disturbance_of_skin_sensation	OPL	-0.0183896	0.0408425	-0.450256	0.652526	638	60555	Original+Myopia+SphericalEquivalent+Height+Weight	0.652526	0.981779	0.0183896	1.01856	1
neoplasms	Malignant_neoplasm_of_female_breast	CSI	0.0103715	0.0230387	0.450177	0.652583	2171	30529	Original+Myopia+SphericalEquivalent+Height+Weight	0.652583	1.01043	-0.0103715	0.989682	-1
endocrine/metabolic	Alkalosis	RPE	-0.0604601	0.134309	-0.450158	0.652596	59	61134	Original+Myopia+SphericalEquivalent+Height+Weight	0.652596	0.941331	0.0604601	1.06233	1
neurological	Abnormality_of_gait	OPL	-0.016452	0.0365482	-0.450144	0.652606	786	60407	Original+Myopia+SphericalEquivalent+Height+Weight	0.652606	0.983683	0.016452	1.01659	1
hematopoietic	Eosinophilia	RNFL	-0.0938579	0.208538	-0.450076	0.652656	24	61169	Original+Myopia+SphericalEquivalent+Height+Weight	0.652656	0.910412	0.0938579	1.0984	1
sense organs	Hereditary_retinal_dystrophies	INL	0.0962686	0.213949	0.44996	0.652739	25	61168	Original+Myopia+SphericalEquivalent+Height+Weight	0.652739	1.10105	-0.0962686	0.90822	-1
dermatologic	Carbuncle_and_furuncle	OPL	0.00800632	0.0177939	0.449949	0.652747	3259	398812	Original+Myopia+Height+Weight	0.652747	1.00804	-0.00800632	0.992026	-1
endocrine/metabolic	Other_specified_disorders_involving_the_immune_mechanism	RPE	-0.0728223	0.161865	-0.449897	0.652785	42	402029	Original+Myopia+Height+Weight	0.652785	0.929766	0.0728223	1.07554	1
infectious diseases	Dermatophytosis_Dermatomycosis	RNFL	0.0203144	0.0451593	0.449839	0.652827	500	401571	Original+Myopia+Height+Weight	0.652827	1.02052	-0.0203144	0.979891	-1
neoplasms	Cancer_of_larynx	GCL	0.0242064	0.0538127	0.449827	0.652835	345	401726	Original+Myopia+Height+Weight	0.652835	1.0245	-0.0242064	0.976084	-1
digestive	Esophageal_bleeding_varices_hemorrhage_	OPL	-0.00828231	0.0184137	-0.449791	0.652861	2978	399093	Original+Myopia+Height+Weight	0.652861	0.991752	0.00828231	1.00832	1
genitourinary	Cervicitis_and_endocervicitis	GCC	-0.0415651	0.0924134	-0.449774	0.652873	124	32576	Original+Myopia+SphericalEquivalent+Height+Weight	0.652873	0.959287	0.0415651	1.04244	1
injuries & poisonings	Poisoning_by_agents_primarily_acting_on_the_smooth_and_skeletal_muscles_and_respiratory_system	GCL	-0.052337	0.11638	-0.44971	0.65292	73	403611	Original	0.65292	0.949009	0.052337	1.05373	1
sense organs	Scleritis_and_episcleritis	IPL	0.134669	0.299501	0.449646	0.652966	12	61181	Original+Myopia+SphericalEquivalent+Height+Weight	0.652966	1.14416	-0.134669	0.874005	-1
sense organs	Otitis_externa	CSI	0.047447	0.105522	0.44964	0.65297	95	61098	Original+Myopia+SphericalEquivalent+Height+Weight	0.65297	1.04859	-0.047447	0.953661	-1
circulatory system	Secondary_extrinsic_cardiomyopathies	INL	-0.145233	0.32301	-0.449623	0.652982	10	403674	Original	0.652982	0.864821	0.145233	1.15631	1
sense organs	Strabismus_not_specified_as_paralytic_	CSI	0.0132865	0.0295534	0.449576	0.653016	1190	400881	Original+Myopia+Height+Weight	0.653016	1.01338	-0.0132865	0.986801	-1
digestive	Cysts_of_oral_soft_tissues	INL	-0.0371707	0.0826956	-0.449489	0.653079	148	403536	Original	0.653079	0.963512	0.0371707	1.03787	1
digestive	Other_disorders_of_peritoneum	RNFL	0.00582141	0.0129512	0.449488	0.65308	6141	397543	Original	0.65308	1.00584	-0.00582141	0.994196	-1
musculoskeletal	Osteoporosis_osteopenia_and_pathological_fracture	RNFL	0.012083	0.0268821	0.449481	0.653085	1511	59682	Original+Myopia+SphericalEquivalent+Height+Weight	0.653085	1.01216	-0.012083	0.98799	-1
endocrine/metabolic	Type_2_diabetes_with_neurological_manifestations	GCL	-0.0135913	0.0302382	-0.449475	0.653089	1123	400948	Original+Myopia+Height+Weight	0.653089	0.986501	0.0135913	1.01368	1
endocrine/metabolic	Cushing_s_syndrome	INL	-0.0875665	0.19482	-0.449475	0.653089	33	61160	Original+Myopia+SphericalEquivalent+Height+Weight	0.653089	0.916158	0.0875665	1.09151	1
genitourinary	Nephrotic_syndrome_without_mention_of_glomerulonephritis	RNFL	-0.0153599	0.0341751	-0.449448	0.653109	890	401181	Original+Myopia+Height+Weight	0.653109	0.984757	0.0153599	1.01548	1
digestive	Abnormal_results_of_function_study_of_liver	GCL	-0.0146047	0.0324983	-0.449401	0.653143	1002	60191	Original+Myopia+SphericalEquivalent+Height+Weight	0.653143	0.985501	0.0146047	1.01471	1
sense organs	Inflammation_of_the_eye	INL	-0.00718544	0.015989	-0.449398	0.653145	4036	399648	Original	0.653145	0.99284	0.00718544	1.00721	1
digestive	Celiac_disease	IPL	-0.0090855	0.0202176	-0.449385	0.653154	2423	401261	Original	0.653154	0.990956	0.0090855	1.00913	1
digestive	Periapical_abscess	GCL	-0.0286577	0.0637727	-0.449372	0.653163	260	60933	Original+Myopia+SphericalEquivalent+Height+Weight	0.653163	0.971749	0.0286577	1.02907	1
sense organs	Inflammation_of_eyelids	RPE	-0.0212565	0.0473027	-0.449371	0.653164	506	60687	Original+Myopia+SphericalEquivalent+Height+Weight	0.653164	0.978968	0.0212565	1.02148	1
sense organs	Other_disorders_of_eye	IPL	-0.0145016	0.0322751	-0.449312	0.653207	1068	60125	Original+Myopia+SphericalEquivalent+Height+Weight	0.653207	0.985603	0.0145016	1.01461	1
neoplasms	Secondary_malignancy_of_lymph_nodes	GCC	0.0049156	0.0109413	0.44927	0.653237	8667	395017	Original	0.653237	1.00493	-0.0049156	0.995096	-1
infectious diseases	Helminthiases	OPL	0.0996793	0.221904	0.449201	0.653287	23	61170	Original+Myopia+SphericalEquivalent+Height+Weight	0.653287	1.10482	-0.0996793	0.905128	-1
circulatory system	Arterial_dissection	ISOS+PS	-0.0613205	0.136519	-0.449173	0.653307	53	402018	Original+Myopia+Height+Weight	0.653307	0.940522	0.0613205	1.06324	1
digestive	Abdominal_hernia	OPL	0.00198103	0.00441041	0.449172	0.653308	62918	340766	Original	0.653308	1.00198	-0.00198103	0.998021	-1
mental disorders	Neurological_disorders	GCL	0.00458017	0.0101973	0.449156	0.653319	9994	393690	Original	0.653319	1.00459	-0.00458017	0.99543	-1
genitourinary	Uterine_Uterovaginal_prolapse	IPL	0.0057442	0.0127901	0.449112	0.653351	6283	211332	Original	0.653351	1.00576	-0.0057442	0.994272	-1
dermatologic	Other_local_infections_of_skin_and_subcutaneous_tissue	GCL	-0.00944592	0.0210332	-0.449096	0.653362	2269	399802	Original+Myopia+Height+Weight	0.653362	0.990599	0.00944592	1.00949	1
endocrine/metabolic	Disorders_of_bilirubin_excretion	IPL	0.0176327	0.0392645	0.449074	0.653378	640	401431	Original+Myopia+Height+Weight	0.653378	1.01779	-0.0176327	0.982522	-1
injuries & poisonings	Hemorrhage_or_hematoma_complicating_a_procedure	RNFL	-0.00527039	0.0117363	-0.449066	0.653384	7511	394560	Original+Myopia+Height+Weight	0.653384	0.994743	0.00527039	1.00528	1
respiratory	Pneumoconiosis	GCC	0.0206047	0.0458869	0.449031	0.653409	478	403206	Original	0.653409	1.02082	-0.0206047	0.979606	-1
neoplasms	Skin_cancer	CSI	-0.00329058	0.00733154	-0.448826	0.653558	20651	381420	Original+Myopia+Height+Weight	0.653558	0.996715	0.00329058	1.0033	1
neurological	Nonspecific_abnormal_results_of_function_study_of_brain_and_central_nervous_system	RPE	-0.0813117	0.181166	-0.448824	0.653559	33	403651	Original	0.653559	0.921906	0.0813117	1.08471	1
endocrine/metabolic	Disorders_of_bilirubin_excretion	GCC	0.0178353	0.0397388	0.448813	0.653567	640	401431	Original+Myopia+Height+Weight	0.653567	1.018	-0.0178353	0.982323	-1
injuries & poisonings	Fracture_of_clavicle_or_scapula	RNFL	-0.0769744	0.171522	-0.448772	0.653596	34	61159	Original+Myopia+SphericalEquivalent+Height+Weight	0.653596	0.925914	0.0769744	1.08001	1
circulatory system	Hypertension	IPL	0.00449885	0.010027	0.448673	0.653667	17826	43367	Original+Myopia+SphericalEquivalent+Height+Weight	0.653667	1.00451	-0.00449885	0.995511	-1
respiratory	Pneumoconiosis	OPL	-0.0203479	0.0453585	-0.448602	0.653719	475	401596	Original+Myopia+Height+Weight	0.653719	0.979858	0.0203479	1.02056	1
neoplasms	Cancer_of_of_nasal_cavities	RNFL	-0.049496	0.110336	-0.448593	0.653725	82	403602	Original	0.653725	0.951709	0.049496	1.05074	1
infectious diseases	Infection_inflammation_of_internal_prosthetic_device_implant_and_graft	RPE	0.0109492	0.0244087	0.448576	0.653737	1816	400255	Original+Myopia+Height+Weight	0.653737	1.01101	-0.0109492	0.989111	-1
endocrine/metabolic	Congenital_hypothyroidism	GCC	-0.0588405	0.131176	-0.448561	0.653749	59	403625	Original	0.653749	0.942857	0.0588405	1.06061	1
respiratory	Bronchopneumonia_and_lung_abscess	GCC	0.0518739	0.115655	0.448525	0.653774	77	61116	Original+Myopia+SphericalEquivalent+Height+Weight	0.653774	1.05324	-0.0518739	0.949449	-1
neurological	Partial_epilepsy	GCC	0.0225908	0.0503806	0.448403	0.653862	399	401672	Original+Myopia+Height+Weight	0.653862	1.02285	-0.0225908	0.977662	-1
endocrine/metabolic	Glycosuria_or_Acetonuria	OPL	0.0386616	0.0862239	0.448386	0.653875	139	401932	Original+Myopia+Height+Weight	0.653875	1.03942	-0.0386616	0.962076	-1
genitourinary	Infertility_female	IPL	-0.0146789	0.0327386	-0.448368	0.653888	998	215857	Original+Myopia+Height+Weight	0.653888	0.985428	0.0146789	1.01479	1
sense organs	Retinoschisis_and_retinal_cysts	RNFL	0.0382347	0.0852888	0.448297	0.653939	140	401931	Original+Myopia+Height+Weight	0.653939	1.03898	-0.0382347	0.962487	-1
hematopoietic	Sickle_cell_anemia	CSI	-0.0245546	0.0547819	-0.448225	0.653991	503	401568	Original+Myopia+Height+Weight	0.653991	0.975744	0.0245546	1.02486	1
dermatologic	Lupus_localized_and_systemic_	GCC	-0.0176081	0.0392885	-0.448175	0.654027	680	403004	Original	0.654027	0.982546	0.0176081	1.01776	1
musculoskeletal	Synovitis_and_tenosynovitis	IPL	0.00792952	0.0176939	0.448151	0.654044	3244	398827	Original+Myopia+Height+Weight	0.654044	1.00796	-0.00792952	0.992102	-1
digestive	Diseases_of_lips	GCC	0.0378792	0.0845244	0.448144	0.654049	145	61048	Original+Myopia+SphericalEquivalent+Height+Weight	0.654049	1.03861	-0.0378792	0.962829	-1
genitourinary	Endometrial_hyperplasia	OPL	0.0130693	0.029164	0.448133	0.654057	1203	215652	Original+Myopia+Height+Weight	0.654057	1.01316	-0.0130693	0.987016	-1
digestive	Acute_periodontitis	RNFL	0.0353594	0.078909	0.448103	0.654079	166	403518	Original	0.654079	1.03599	-0.0353594	0.965258	-1
genitourinary	Proliferative_glomerulonephritis	GCC	-0.114194	0.254857	-0.44807	0.654103	17	61176	Original+Myopia+SphericalEquivalent+Height+Weight	0.654103	0.892085	0.114194	1.12097	1
infectious diseases	Viral_warts_HPV	GCC	-0.0371127	0.0828302	-0.448058	0.654111	152	61041	Original+Myopia+SphericalEquivalent+Height+Weight	0.654111	0.963567	0.0371127	1.03781	1
digestive	Gastrointestinal_hemorrhage	RNFL	-0.00277897	0.00620278	-0.44802	0.654139	28505	375179	Original	0.654139	0.997225	0.00277897	1.00278	1
mental disorders	Neurological_disorders	OPL	-0.0117606	0.0262554	-0.447932	0.654202	1529	59664	Original+Myopia+SphericalEquivalent+Height+Weight	0.654202	0.988308	0.0117606	1.01183	1
digestive	Other_disorders_of_peritoneum	IPL	0.0153756	0.0343269	0.447917	0.654213	908	60285	Original+Myopia+SphericalEquivalent+Height+Weight	0.654213	1.01549	-0.0153756	0.984742	-1
neurological	Sleep_disorders	RPE	0.0295925	0.0660741	0.447868	0.654248	256	60937	Original+Myopia+SphericalEquivalent+Height+Weight	0.654248	1.03003	-0.0295925	0.970841	-1
circulatory system	Intracranial_hemorrhage	RPE	-0.0224787	0.0501932	-0.447843	0.654266	450	60743	Original+Myopia+SphericalEquivalent+Height+Weight	0.654266	0.977772	0.0224787	1.02273	1
neurological	Other_demyelinating_diseases_of_central_nervous_system	RPE	0.0282074	0.0629857	0.447838	0.65427	273	403411	Original	0.65427	1.02861	-0.0282074	0.972187	-1
musculoskeletal	Osteoarthritis_localized	CSI	-0.00789885	0.0176399	-0.447784	0.654309	3695	57498	Original+Myopia+SphericalEquivalent+Height+Weight	0.654309	0.992132	0.00789885	1.00793	1
hematopoietic	Pernicious_anemia	RPE	0.0137662	0.0307431	0.447783	0.65431	1134	402550	Original	0.65431	1.01386	-0.0137662	0.986328	-1
endocrine/metabolic	Localized_adiposity	RPE	0.0541119	0.120847	0.447774	0.654317	76	401995	Original+Myopia+Height+Weight	0.654317	1.0556	-0.0541119	0.947326	-1
neoplasms	Nevus_non_neoplastic	INL	0.0155568	0.0347502	0.447675	0.654388	821	402863	Original	0.654388	1.01568	-0.0155568	0.984564	-1
neurological	Nonspecific_abnormal_results_of_function_study_of_brain_and_central_nervous_system	RPE	-0.0810894	0.181152	-0.447633	0.654418	33	402038	Original+Myopia+Height+Weight	0.654418	0.922111	0.0810894	1.08447	1
digestive	Atrophy_of_edentulous_alveolar_ridge	INL	-0.144156	0.322121	-0.447521	0.654499	10	61183	Original+Myopia+SphericalEquivalent+Height+Weight	0.654499	0.865753	0.144156	1.15506	1
musculoskeletal	Disorders_of_muscle_ligament_and_fascia	GCL	-0.054731	0.122305	-0.447495	0.654518	66	402005	Original+Myopia+Height+Weight	0.654518	0.94674	0.054731	1.05626	1
genitourinary	Symptomatic_menopause	RPE	0.0337905	0.0755129	0.44748	0.654528	188	216667	Original+Myopia+Height+Weight	0.654528	1.03437	-0.0337905	0.966774	-1
neoplasms	Malignant_neoplasm_of_bladder	CSI	0.0213635	0.0477475	0.447427	0.654567	461	60732	Original+Myopia+SphericalEquivalent+Height+Weight	0.654567	1.02159	-0.0213635	0.978863	-1
genitourinary	Other_disorders_of_male_genital_organs	RPE	0.0207534	0.0463859	0.447407	0.654582	522	27971	Original+Myopia+SphericalEquivalent+Height+Weight	0.654582	1.02097	-0.0207534	0.979461	-1
circulatory system	Nonrheumatic_mitral_valve_disorders	RPE	-0.00605624	0.0135381	-0.447349	0.654623	6004	396067	Original+Myopia+Height+Weight	0.654623	0.993962	0.00605624	1.00607	1
sense organs	Conductive_hearing_loss	ISOS+PS	0.0191932	0.0429056	0.447335	0.654633	544	401527	Original+Myopia+Height+Weight	0.654633	1.01938	-0.0191932	0.98099	-1
musculoskeletal	Other_disorders_of_synovium_tendon_and_bursa	RNFL	0.00492447	0.01101	0.447272	0.654679	8586	393485	Original+Myopia+Height+Weight	0.654679	1.00494	-0.00492447	0.995088	-1
neoplasms	Hemangioma_and_lymphangioma_any_site	RNFL	-0.00959361	0.0214492	-0.447271	0.65468	2213	401471	Original	0.65468	0.990452	0.00959361	1.00964	1
neurological	Sleep_disorders	RNFL	0.0287427	0.0642874	0.447098	0.654804	256	60937	Original+Myopia+SphericalEquivalent+Height+Weight	0.654804	1.02916	-0.0287427	0.971666	-1
musculoskeletal	Panniculitis	GCC	0.0522621	0.116902	0.447057	0.654834	74	401997	Original+Myopia+Height+Weight	0.654834	1.05365	-0.0522621	0.94908	-1
sense organs	Corneal_ulcer	RPE	-0.0314984	0.0704719	-0.446964	0.654901	218	401853	Original+Myopia+Height+Weight	0.654901	0.968992	0.0314984	1.032	1
mental disorders	Antisocial_borderline_personality_disorder	GCL	-0.0315778	0.0706593	-0.446902	0.654946	201	401870	Original+Myopia+Height+Weight	0.654946	0.968916	0.0315778	1.03208	1
injuries & poisonings	Poisoning_by_agents_primarily_affecting_skin_mucous_membrane_ophthalmological_otorhinolaryngological_dental_drugs	INL	-0.0577407	0.129204	-0.446896	0.65495	62	402009	Original+Myopia+Height+Weight	0.65495	0.943895	0.0577407	1.05944	1
genitourinary	Abnormal_spermatozoa	RPE	0.106068	0.237379	0.44683	0.654998	20	28473	Original+Myopia+SphericalEquivalent+Height+Weight	0.654998	1.1119	-0.106068	0.899363	-1
mental disorders	Delirium_dementia_and_amnestic_and_other_cognitive_disorders	RNFL	0.00535253	0.0119811	0.446749	0.655057	7335	396349	Original	0.655057	1.00537	-0.00535253	0.994662	-1
dermatologic	Rosacea	RNFL	0.0520732	0.116567	0.446723	0.655075	75	61118	Original+Myopia+SphericalEquivalent+Height+Weight	0.655075	1.05345	-0.0520732	0.949259	-1
genitourinary	Other_disorders_of_bladder	ISOS+PS	-0.00397197	0.00889146	-0.446718	0.655079	13337	390347	Original	0.655079	0.996036	0.00397197	1.00398	1
pregnancy complications	Known_or_suspected_fetal_abnormality_affecting_management_of_mother	IPL	-0.00718979	0.0160964	-0.446671	0.655112	4513	212342	Original+Myopia+Height+Weight	0.655112	0.992836	0.00718979	1.00722	1
musculoskeletal	Other_disorders_of_bone_and_cartilage	INL	-0.0219155	0.0490642	-0.44667	0.655113	431	60762	Original+Myopia+SphericalEquivalent+Height+Weight	0.655113	0.978323	0.0219155	1.02216	1
genitourinary	Endometriosis	INL	-0.00704274	0.0157712	-0.446558	0.655194	4182	212673	Original+Myopia+Height+Weight	0.655194	0.992982	0.00704274	1.00707	1
symptoms	Abnormal_results_of_other_function_studies_bladder_pancreas_placenta_spleen_etc_	INL	-0.0381031	0.0853466	-0.446451	0.655271	138	403546	Original	0.655271	0.962614	0.0381031	1.03884	1
genitourinary	Irregular_menstrual_cycle	GCC	0.0109843	0.0246062	0.446404	0.655305	1699	215156	Original+Myopia+Height+Weight	0.655305	1.01104	-0.0109843	0.989076	-1
dermatologic	Other_specified_diseases_of_sebaceous_glands	OPL	0.131907	0.295602	0.446232	0.65543	12	403672	Original	0.65543	1.141	-0.131907	0.876422	-1
digestive	Dental_caries	GCC	0.00682414	0.015293	0.446226	0.655434	4494	399190	Original	0.655434	1.00685	-0.00682414	0.993199	-1
pregnancy complications	Cervical_incompetence	GCL	0.0659311	0.147781	0.44614	0.655496	52	216803	Original+Myopia+Height+Weight	0.655496	1.06815	-0.0659311	0.936195	-1
respiratory	Paralysis_spasm_of_vocal_cords_or_larynx	ISOS+PS	0.0206072	0.0461962	0.44608	0.655539	476	401595	Original+Myopia+Height+Weight	0.655539	1.02082	-0.0206072	0.979604	-1
circulatory system	Primary_intrinsic_cardiomyopathies	RPE	0.0100646	0.0225639	0.44605	0.655561	2141	399930	Original+Myopia+Height+Weight	0.655561	1.01012	-0.0100646	0.989986	-1
circulatory system	Abnormal_heart_sounds	INL	-0.00973248	0.0218219	-0.445997	0.6556	2115	401569	Original	0.6556	0.990315	0.00973248	1.00978	1
neurological	Cerebral_degeneration_unspecified	RNFL	0.0137673	0.0308692	0.445987	0.655607	1067	402617	Original	0.655607	1.01386	-0.0137673	0.986327	-1
circulatory system	Bundle_branch_block	CSI	-0.0134241	0.0301001	-0.445983	0.655609	1194	59999	Original+Myopia+SphericalEquivalent+Height+Weight	0.655609	0.986666	0.0134241	1.01351	1
neoplasms	Pancreatic_cancer	GCL	0.0367779	0.082466	0.445976	0.655614	153	61040	Original+Myopia+SphericalEquivalent+Height+Weight	0.655614	1.03746	-0.0367779	0.96389	-1
neoplasms	Bone_cancer	GCC	-0.033039	0.0740865	-0.445952	0.655632	185	403499	Original	0.655632	0.967501	0.033039	1.03359	1
genitourinary	Hypertrophy_of_breast_Gynecomastia_	IPL	-0.0151709	0.0340253	-0.445873	0.655689	875	402809	Original	0.655689	0.984944	0.0151709	1.01529	1
musculoskeletal	Sacroiliitis_NEC	GCC	0.0690397	0.154857	0.445829	0.655721	45	61148	Original+Myopia+SphericalEquivalent+Height+Weight	0.655721	1.07148	-0.0690397	0.93329	-1
sense organs	Color_vision_deficiencies	GCL	0.0876392	0.196588	0.445801	0.655741	26	402045	Original+Myopia+Height+Weight	0.655741	1.09159	-0.0876392	0.916091	-1
neoplasms	Benign_neoplasm_of_eye_uveal	CSI	0.0391699	0.0878659	0.445792	0.655747	134	401937	Original+Myopia+Height+Weight	0.655747	1.03995	-0.0391699	0.961587	-1
genitourinary	Kidney_replaced_by_transpant	RNFL	0.0542237	0.121641	0.44577	0.655764	75	61118	Original+Myopia+SphericalEquivalent+Height+Weight	0.655764	1.05572	-0.0542237	0.94722	-1
digestive	Appendiceal_conditions	IPL	0.00793783	0.0178092	0.445715	0.655803	3162	398909	Original+Myopia+Height+Weight	0.655803	1.00797	-0.00793783	0.992094	-1
infectious diseases	Tuberculosis	RNFL	0.0257066	0.0576755	0.445711	0.655806	330	403354	Original	0.655806	1.02604	-0.0257066	0.974621	-1
mental disorders	Transient_mental_disorders_due_to_conditions_classified_elsewhere	GCC	-0.0825481	0.185221	-0.445674	0.655833	31	61162	Original+Myopia+SphericalEquivalent+Height+Weight	0.655833	0.920767	0.0825481	1.08605	1
neurological	Pain	GCC	0.0129075	0.0289626	0.445661	0.655842	1228	402456	Original	0.655842	1.01299	-0.0129075	0.987175	-1
circulatory system	Arterial_dissection	ISOS+PS	-0.0608403	0.136539	-0.445591	0.655893	53	403631	Original	0.655893	0.940973	0.0608403	1.06273	1
digestive	Calculus_of_bile_duct	CSI	0.00761128	0.0170826	0.445557	0.655917	3589	398482	Original+Myopia+Height+Weight	0.655917	1.00764	-0.00761128	0.992418	-1
symptoms	Cervicalgia	IPL	0.026306	0.0590456	0.44552	0.655944	303	60890	Original+Myopia+SphericalEquivalent+Height+Weight	0.655944	1.02666	-0.026306	0.974037	-1
sense organs	Retinal_detachment_with_retinal_defect	IPL	-0.02508	0.0563115	-0.445379	0.656046	343	60850	Original+Myopia+SphericalEquivalent+Height+Weight	0.656046	0.975232	0.02508	1.0254	1
sense organs	Subjective_visual_disturbances	OPL	-0.0132523	0.0297591	-0.445321	0.656088	1132	402552	Original	0.656088	0.986835	0.0132523	1.01334	1
digestive	Diseases_of_esophagus	GCL	-0.00211629	0.00475302	-0.445252	0.656137	51773	350298	Original+Myopia+Height+Weight	0.656137	0.997886	0.00211629	1.00212	1
infectious diseases	Helminthiases	ISOS+PS	-0.0301238	0.0676652	-0.445189	0.656183	221	401850	Original+Myopia+Height+Weight	0.656183	0.970325	0.0301238	1.03058	1
digestive	Esophageal_bleeding_varices_hemorrhage_	GCC	-0.00822584	0.0184802	-0.445116	0.656236	3000	400684	Original	0.656236	0.991808	0.00822584	1.00826	1
digestive	Cholelithiasis_with_other_cholecystitis	IPL	0.00522878	0.0117478	0.445085	0.656258	7332	396352	Original	0.656258	1.00524	-0.00522878	0.994785	-1
genitourinary	Urinary_calculus	RPE	0.0132307	0.0297282	0.445057	0.656279	1300	59893	Original+Myopia+SphericalEquivalent+Height+Weight	0.656279	1.01332	-0.0132307	0.986856	-1
neurological	Other_headache_syndromes	GCL	-0.00431522	0.00969618	-0.445043	0.656288	11053	392631	Original	0.656288	0.995694	0.00431522	1.00432	1
hematopoietic	Autoimmune_hemolytic_anemias	INL	-0.0835818	0.187817	-0.445018	0.656307	29	61164	Original+Myopia+SphericalEquivalent+Height+Weight	0.656307	0.919816	0.0835818	1.08717	1
digestive	Cholelithiasis	ISOS+PS	-0.00932918	0.0209639	-0.445012	0.656311	2508	58685	Original+Myopia+SphericalEquivalent+Height+Weight	0.656311	0.990714	0.00932918	1.00937	1
hematopoietic	Anemia_in_neoplastic_disease	IPL	0.0174862	0.0392942	0.445007	0.656315	652	403032	Original	0.656315	1.01764	-0.0174862	0.982666	-1
endocrine/metabolic	Vitamin_D_deficiency	GCC	0.00843258	0.0189496	0.445001	0.656319	2936	400748	Original	0.656319	1.00847	-0.00843258	0.991603	-1
neoplasms	Lipoma	IPL	0.00503977	0.0113255	0.444993	0.656325	8073	395611	Original	0.656325	1.00505	-0.00503977	0.994973	-1
musculoskeletal	Aseptic_necrosis_of_bone	RNFL	0.107595	0.241822	0.444932	0.656369	18	61175	Original+Myopia+SphericalEquivalent+Height+Weight	0.656369	1.1136	-0.107595	0.897992	-1
genitourinary	Small_kidney	GCC	0.0609132	0.136921	0.444877	0.656409	57	61136	Original+Myopia+SphericalEquivalent+Height+Weight	0.656409	1.06281	-0.0609132	0.940905	-1
mental disorders	Tobacco_use_disorder	GCC	-0.00329685	0.0074108	-0.444871	0.656413	26197	377487	Original	0.656413	0.996709	0.00329685	1.0033	1
hematopoietic	Defibrination_syndrome	CSI	-0.0586599	0.13189	-0.444765	0.65649	60	402011	Original+Myopia+Height+Weight	0.65649	0.943027	0.0586599	1.06041	1
digestive	Ulceration_of_intestine	RNFL	-0.0130983	0.029451	-0.444749	0.656501	1175	400896	Original+Myopia+Height+Weight	0.656501	0.986987	0.0130983	1.01318	1
symptoms	Shock	CSI	-0.0265771	0.0597639	-0.444701	0.656536	291	403393	Original	0.656536	0.973773	0.0265771	1.02693	1
endocrine/metabolic	Hyperchylomicronemia	RNFL	0.130842	0.294261	0.444647	0.656575	12	402059	Original+Myopia+Height+Weight	0.656575	1.13979	-0.130842	0.877356	-1
digestive	Hemorrhage_of_rectum_and_anus	GCL	-0.00370706	0.00833722	-0.44464	0.65658	15004	388680	Original	0.65658	0.9963	0.00370706	1.00371	1
musculoskeletal	Intervertebral_disc_disorders	GCC	0.0122341	0.0275157	0.444622	0.656593	1435	59758	Original+Myopia+SphericalEquivalent+Height+Weight	0.656593	1.01231	-0.0122341	0.98784	-1
circulatory system	Aneurysm_of_other_specified_artery	CSI	-0.0567006	0.12753	-0.444607	0.656604	64	61129	Original+Myopia+SphericalEquivalent+Height+Weight	0.656604	0.944877	0.0567006	1.05834	1
genitourinary	Oliguria_and_anuria	RNFL	-0.0309647	0.0696653	-0.444478	0.656697	209	403475	Original	0.656697	0.96951	0.0309647	1.03145	1
dermatologic	Other_specified_diseases_of_sebaceous_glands	OPL	0.131459	0.295807	0.444408	0.656748	12	402059	Original+Myopia+Height+Weight	0.656748	1.14049	-0.131459	0.876815	-1
neoplasms	Cancer_of_esophagus	RNFL	-0.0129852	0.029222	-0.444365	0.656779	1180	400891	Original+Myopia+Height+Weight	0.656779	0.987099	0.0129852	1.01307	1
genitourinary	Polyp_of_female_genital_organs	INL	0.00423396	0.00952875	0.444335	0.6568	11719	205136	Original+Myopia+Height+Weight	0.6568	1.00424	-0.00423396	0.995775	-1
congenital anomalies	Congenital_anomalies_of_female_genital_organs	INL	-0.0507342	0.114188	-0.444305	0.656822	83	32617	Original+Myopia+SphericalEquivalent+Height+Weight	0.656822	0.950531	0.0507342	1.05204	1
circulatory system	Aortic_valve_disease	IPL	0.00863917	0.0194455	0.444275	0.656844	2663	401021	Original	0.656844	1.00868	-0.00863917	0.991398	-1
neoplasms	Cancer_of_other_female_genital_organs	GCL	0.0265719	0.0598104	0.444269	0.656848	286	32414	Original+Myopia+SphericalEquivalent+Height+Weight	0.656848	1.02693	-0.0265719	0.973778	-1
respiratory	Paralysis_spasm_of_vocal_cords_or_larynx	OPL	0.0597274	0.134441	0.444264	0.656852	61	61132	Original+Myopia+SphericalEquivalent+Height+Weight	0.656852	1.06155	-0.0597274	0.942021	-1
hematopoietic	Other_anemias	GCC	-0.0032467	0.00730821	-0.444253	0.65686	20422	381649	Original+Myopia+Height+Weight	0.65686	0.996759	0.0032467	1.00325	1
neoplasms	Malignant_neoplasm_of_kidney_except_pelvis	OPL	0.0111359	0.0250666	0.444252	0.65686	1601	400470	Original+Myopia+Height+Weight	0.65686	1.0112	-0.0111359	0.988926	-1
pregnancy complications	Major_puerperal_infection	ISOS+PS	-0.0661097	0.148826	-0.444208	0.656892	47	216808	Original+Myopia+Height+Weight	0.656892	0.936028	0.0661097	1.06834	1
musculoskeletal	Acquired_spondylolisthesis	CSI	-0.021389	0.0481523	-0.444195	0.656902	449	401622	Original+Myopia+Height+Weight	0.656902	0.978838	0.021389	1.02162	1
genitourinary	Proliferative_glomerulonephritis	GCC	-0.0437234	0.0984352	-0.444184	0.656909	107	403577	Original	0.656909	0.957219	0.0437234	1.04469	1
musculoskeletal	Osteoarthrosis_generalized	CSI	0.0169131	0.0380775	0.444176	0.656916	718	401353	Original+Myopia+Height+Weight	0.656916	1.01706	-0.0169131	0.983229	-1
endocrine/metabolic	Other_endocrine_disorders	OPL	0.0329775	0.0742503	0.444139	0.656942	188	401883	Original+Myopia+Height+Weight	0.656942	1.03353	-0.0329775	0.96756	-1
digestive	Diseases_and_other_conditions_of_the_tongue	GCC	0.0283187	0.0637618	0.444133	0.656946	258	60935	Original+Myopia+SphericalEquivalent+Height+Weight	0.656946	1.02872	-0.0283187	0.972078	-1
circulatory system	Cardiac_arrest_and_ventricular_fibrillation	RNFL	0.00954227	0.0214869	0.444097	0.656973	2216	401468	Original	0.656973	1.00959	-0.00954227	0.990503	-1
neoplasms	Cancer_of_other_female_genital_organs	RNFL	-0.0269158	0.060614	-0.444052	0.657005	286	32414	Original+Myopia+SphericalEquivalent+Height+Weight	0.657005	0.973443	0.0269158	1.02728	1
genitourinary	Noninflammatory_disorders_of_vagina	INL	-0.0284785	0.0641354	-0.444036	0.657016	263	32437	Original+Myopia+SphericalEquivalent+Height+Weight	0.657016	0.971923	0.0284785	1.02889	1
neoplasms	Benign_neoplasm_of_pituitary_gland_and_craniopharyngeal_duct_pouch_	CSI	-0.0201796	0.045448	-0.444016	0.657031	514	401557	Original+Myopia+Height+Weight	0.657031	0.980023	0.0201796	1.02038	1
dermatologic	Systemic_sclerosis	RNFL	0.0273631	0.0616365	0.443943	0.657083	270	401801	Original+Myopia+Height+Weight	0.657083	1.02774	-0.0273631	0.973008	-1
circulatory system	Peripheral_angiopathy_in_diseases_classified_elsewhere	GCL	-0.0443006	0.0997901	-0.443938	0.657088	105	61088	Original+Myopia+SphericalEquivalent+Height+Weight	0.657088	0.956666	0.0443006	1.0453	1
digestive	Sialoadenitis	GCL	0.0600326	0.135231	0.443926	0.657096	58	61135	Original+Myopia+SphericalEquivalent+Height+Weight	0.657096	1.06187	-0.0600326	0.941734	-1
circulatory system	Stricture_of_artery	GCC	0.0337442	0.0760142	0.44392	0.657101	182	61011	Original+Myopia+SphericalEquivalent+Height+Weight	0.657101	1.03432	-0.0337442	0.966819	-1
infectious diseases	Herpes_zoster_with_nervous_system_complications	OPL	0.0784176	0.176656	0.4439	0.657115	34	61159	Original+Myopia+SphericalEquivalent+Height+Weight	0.657115	1.08157	-0.0784176	0.924578	-1
musculoskeletal	Osteochondritis_dissecans	ISOS+PS	-0.05625	0.12676	-0.443753	0.657221	62	403622	Original	0.657221	0.945303	0.05625	1.05786	1
injuries & poisonings	Anaphylactic_shock_NOS	GCL	-0.016225	0.0365667	-0.443709	0.657253	760	401311	Original+Myopia+Height+Weight	0.657253	0.983906	0.016225	1.01636	1
infectious diseases	Spirochetal_infection	INL	-0.0416816	0.0939398	-0.443706	0.657255	113	401958	Original+Myopia+Height+Weight	0.657255	0.959175	0.0416816	1.04256	1
pregnancy complications	Anemia_during_pregnancy	CSI	0.0154445	0.0348089	0.443693	0.657264	891	215964	Original+Myopia+Height+Weight	0.657264	1.01556	-0.0154445	0.984674	-1
musculoskeletal	Pathological_developmental_or_recurrent_dislocation	RPE	-0.0545491	0.122953	-0.443659	0.657289	72	401999	Original+Myopia+Height+Weight	0.657289	0.946912	0.0545491	1.05606	1
musculoskeletal	Flat_foot	OPL	-0.0270097	0.0608824	-0.443636	0.657305	270	401801	Original+Myopia+Height+Weight	0.657305	0.973352	0.0270097	1.02738	1
neoplasms	Cancer_of_liver_and_intrahepatic_bile_duct	ISOS+PS	-0.0417427	0.0940935	-0.44363	0.65731	119	61074	Original+Myopia+SphericalEquivalent+Height+Weight	0.65731	0.959117	0.0417427	1.04263	1
symptoms	Symptoms_of_the_muscles	INL	0.0655677	0.147802	0.443617	0.657319	51	61142	Original+Myopia+SphericalEquivalent+Height+Weight	0.657319	1.06776	-0.0655677	0.936536	-1
mental disorders	Agorophobia_social_phobia_and_panic_disorder	IPL	0.0114647	0.0258485	0.443534	0.657379	1508	402176	Original	0.657379	1.01153	-0.0114647	0.988601	-1
sense organs	Inflammation_of_the_eye	INL	-0.00710503	0.0160206	-0.443493	0.657409	4016	398055	Original+Myopia+Height+Weight	0.657409	0.99292	0.00710503	1.00713	1
musculoskeletal	Rheumatoid_arthritis_and_other_inflammatory_polyarthropathies	INL	-0.00617808	0.0139321	-0.443441	0.657447	5303	396768	Original+Myopia+Height+Weight	0.657447	0.993841	0.00617808	1.0062	1
injuries & poisonings	Toxic_effect_of_noxious_substances_eaten_as_food	OPL	0.0749112	0.168959	0.44337	0.657498	36	403648	Original	0.657498	1.07779	-0.0749112	0.927826	-1
circulatory system	Hypotension	RPE	0.00413553	0.00932775	0.443357	0.657507	12921	390763	Original	0.657507	1.00414	-0.00413553	0.995873	-1
digestive	Anomalies_of_tooth_position_malocclusion	IPL	-0.0607775	0.137106	-0.443288	0.657557	58	61135	Original+Myopia+SphericalEquivalent+Height+Weight	0.657557	0.941033	0.0607775	1.06266	1
musculoskeletal	Enthesopathy	CSI	-0.00473152	0.0106738	-0.443284	0.65756	9369	394315	Original	0.65756	0.99528	0.00473152	1.00474	1
neurological	Generalized_convulsive_epilepsy	GCC	-0.01828	0.0412504	-0.443146	0.65766	597	401474	Original+Myopia+Height+Weight	0.65766	0.981886	0.01828	1.01845	1
musculoskeletal	Osteochondropathies	IPL	0.0184919	0.0417304	0.443128	0.657673	574	403110	Original	0.657673	1.01866	-0.0184919	0.981678	-1
pregnancy complications	Problems_associated_with_amniotic_cavity_and_membranes	RNFL	0.0116318	0.0262513	0.443094	0.657698	1566	215289	Original+Myopia+Height+Weight	0.657698	1.0117	-0.0116318	0.988436	-1
hematopoietic	Coagulation_defects_complicating_pregnancy_or_postpartum	GCC	-0.0584349	0.131881	-0.443089	0.657701	59	216796	Original+Myopia+Height+Weight	0.657701	0.94324	0.0584349	1.06018	1
musculoskeletal	Arthropathy_associated_with_neurological_disorders	GCC	0.108768	0.245528	0.442997	0.657768	17	61176	Original+Myopia+SphericalEquivalent+Height+Weight	0.657768	1.1149	-0.108768	0.896939	-1
endocrine/metabolic	Hyperglyceridemia	CSI	-0.040616	0.0916869	-0.442986	0.657776	124	403560	Original	0.657776	0.960198	0.040616	1.04145	1
neoplasms	Malignant_neoplasm_of_renal_pelvis	GCC	-0.0415654	0.0938302	-0.442985	0.657776	115	401956	Original+Myopia+Height+Weight	0.657776	0.959287	0.0415654	1.04244	1
dermatologic	Dermatitis_due_to_solar_radiation	RNFL	-0.055168	0.124547	-0.44295	0.657802	65	61128	Original+Myopia+SphericalEquivalent+Height+Weight	0.657802	0.946326	0.055168	1.05672	1
injuries & poisonings	Complications_of_cardiac_vascular_device_implant_and_graft	GCC	0.0195156	0.04406	0.442932	0.657815	550	60643	Original+Myopia+SphericalEquivalent+Height+Weight	0.657815	1.01971	-0.0195156	0.980674	-1
respiratory	Other_diseases_of_lung	ISOS+PS	0.00962533	0.0217333	0.442885	0.657849	2152	399919	Original+Myopia+Height+Weight	0.657849	1.00967	-0.00962533	0.990421	-1
endocrine/metabolic	Paraproteinemia	GCC	0.0174441	0.0393923	0.442831	0.657888	663	401408	Original+Myopia+Height+Weight	0.657888	1.0176	-0.0174441	0.982707	-1
infectious diseases	Pediculosis_and_phthirus_infestation	INL	0.136736	0.308798	0.442799	0.657911	10	403674	Original	0.657911	1.14652	-0.136736	0.872201	-1
neoplasms	Cancer_of_brain	INL	0.0155923	0.0352132	0.442796	0.657913	798	401273	Original+Myopia+Height+Weight	0.657913	1.01571	-0.0155923	0.984529	-1
sense organs	Corneal_degenerations	ISOS+PS	-0.0139283	0.0314605	-0.442724	0.657965	1027	401044	Original+Myopia+Height+Weight	0.657965	0.986168	0.0139283	1.01403	1
sense organs	Corneal_opacity_and_other_disorders_of_cornea	OPL	0.00981633	0.022178	0.442615	0.658044	2072	399999	Original+Myopia+Height+Weight	0.658044	1.00986	-0.00981633	0.990232	-1
congenital anomalies	Congenital_anomalies_of_muscle_tendon_fascia_and_connective_tissue	RPE	0.0415438	0.0938627	0.442602	0.658054	122	403562	Original	0.658054	1.04242	-0.0415438	0.959307	-1
genitourinary	Noninflammatory_disorders_of_ovary_fallopian_tube_and_broad_ligament	OPL	-0.014491	0.0327427	-0.442573	0.658075	942	216673	Original	0.658075	0.985613	0.014491	1.0146	1
circulatory system	Iatrogenic_hypotension	RPE	-0.0217859	0.0492269	-0.442561	0.658083	444	401627	Original+Myopia+Height+Weight	0.658083	0.97845	0.0217859	1.02202	1
neurological	Parkinson_s_disease	GCC	0.0251249	0.056772	0.442557	0.658086	325	60868	Original+Myopia+SphericalEquivalent+Height+Weight	0.658086	1.02544	-0.0251249	0.975188	-1
infectious diseases	Gram_positive_septicemia	RNFL	-0.0406783	0.0919216	-0.442532	0.658104	125	61068	Original+Myopia+SphericalEquivalent+Height+Weight	0.658104	0.960138	0.0406783	1.04152	1
musculoskeletal	Contracture_of_joint	RPE	0.141621	0.320029	0.442525	0.658109	11	61182	Original+Myopia+SphericalEquivalent+Height+Weight	0.658109	1.15214	-0.141621	0.86795	-1
injuries & poisonings	Internal_derangement_of_knee	IPL	0.0175089	0.0395675	0.442507	0.658122	678	60515	Original+Myopia+SphericalEquivalent+Height+Weight	0.658122	1.01766	-0.0175089	0.982644	-1
injuries & poisonings	Open_wound_of_foot_except_toe_s_alone	IPL	-0.0290729	0.0657066	-0.442465	0.658152	232	403452	Original	0.658152	0.971346	0.0290729	1.0295	1
musculoskeletal	Synoviopathy	ISOS+PS	0.0210968	0.0476817	0.442452	0.658163	441	401630	Original+Myopia+Height+Weight	0.658163	1.02132	-0.0210968	0.979124	-1
genitourinary	Redundant_prepuce_and_phimosis_BXO	RPE	0.00782392	0.0176835	0.442443	0.658169	3509	182560	Original	0.658169	1.00785	-0.00782392	0.992207	-1
mental disorders	Mental_retardation	INL	-0.0397432	0.089834	-0.442407	0.658195	125	401946	Original+Myopia+Height+Weight	0.658195	0.961036	0.0397432	1.04054	1
dermatologic	Actinic_keratosis	IPL	-0.00652249	0.0147433	-0.442405	0.658196	4572	399112	Original	0.658196	0.993499	0.00652249	1.00654	1
digestive	Other_disorders_of_peritoneum	RNFL	0.00574454	0.0129853	0.442388	0.658209	6110	395961	Original+Myopia+Height+Weight	0.658209	1.00576	-0.00574454	0.994272	-1
endocrine/metabolic	Hypoparathyroidism	RNFL	0.0243392	0.0550194	0.442375	0.658218	336	401735	Original+Myopia+Height+Weight	0.658218	1.02464	-0.0243392	0.975955	-1
musculoskeletal	Hammer_toe_acquired_	GCL	-0.02383	0.0538747	-0.442323	0.658255	347	60846	Original+Myopia+SphericalEquivalent+Height+Weight	0.658255	0.976452	0.02383	1.02412	1
sense organs	Disorders_of_lacrimal_system	ISOS+PS	-0.0206234	0.0466273	-0.442302	0.658271	501	60692	Original+Myopia+SphericalEquivalent+Height+Weight	0.658271	0.979588	0.0206234	1.02084	1
infectious diseases	Diseases_due_to_other_mycobacteria	GCL	-0.0706241	0.159691	-0.442255	0.658304	39	403645	Original	0.658304	0.931812	0.0706241	1.07318	1
infectious diseases	Gram_positive_septicemia	OPL	0.014819	0.0335121	0.442199	0.658345	904	401167	Original+Myopia+Height+Weight	0.658345	1.01493	-0.014819	0.98529	-1
musculoskeletal	Kyphosis_acquired_	CSI	-0.0932445	0.210869	-0.442192	0.65835	23	61170	Original+Myopia+SphericalEquivalent+Height+Weight	0.65835	0.910971	0.0932445	1.09773	1
infectious diseases	Tuberculosis	CSI	-0.02553	0.0577394	-0.442158	0.658375	330	403354	Original	0.658375	0.974793	0.02553	1.02586	1
neurological	Cataplexy_and_narcolepsy	INL	-0.132236	0.299082	-0.442141	0.658387	13	61180	Original+Myopia+SphericalEquivalent+Height+Weight	0.658387	0.876134	0.132236	1.14138	1
sense organs	Aphakia_and_other_disorders_of_lens	ISOS+PS	-0.0202623	0.0458283	-0.442136	0.658391	505	60688	Original+Myopia+SphericalEquivalent+Height+Weight	0.658391	0.979942	0.0202623	1.02047	1
infectious diseases	Dermatophytosis_Dermatomycosis	RPE	0.049644	0.112287	0.442119	0.658403	88	61105	Original+Myopia+SphericalEquivalent+Height+Weight	0.658403	1.0509	-0.049644	0.951568	-1
digestive	Cholelithiasis_with_acute_cholecystitis	ISOS+PS	0.0255306	0.0577515	0.442077	0.658434	317	60876	Original+Myopia+SphericalEquivalent+Height+Weight	0.658434	1.02586	-0.0255306	0.974793	-1
endocrine/metabolic	Simple_and_unspecified_goiter	INL	0.015613	0.0353186	0.44206	0.658445	823	402861	Original	0.658445	1.01574	-0.015613	0.984508	-1
genitourinary	Benign_neoplasm_of_breast	GCC	0.0319118	0.0721919	0.442041	0.65846	210	32490	Original+Myopia+SphericalEquivalent+Height+Weight	0.65846	1.03243	-0.0319118	0.968592	-1
congenital anomalies	Other_specified_congenital_anomalies_of_kidney	RNFL	0.0195682	0.0442732	0.441987	0.658499	517	403167	Original	0.658499	1.01976	-0.0195682	0.980622	-1
digestive	Acute_appendicitis	RPE	-0.00969266	0.0219309	-0.441963	0.658516	2251	399820	Original+Myopia+Height+Weight	0.658516	0.990354	0.00969266	1.00974	1
symptoms	Symptoms_involving_nervous_and_musculoskeletal_systems	RNFL	0.00778967	0.0176254	0.441958	0.658519	3313	400371	Original	0.658519	1.00782	-0.00778967	0.992241	-1
neoplasms	Hodgkin_s_disease	ISOS+PS	0.0243524	0.0551207	0.441801	0.658633	330	401741	Original+Myopia+Height+Weight	0.658633	1.02465	-0.0243524	0.975942	-1
endocrine/metabolic	Simple_and_unspecified_goiter	INL	0.0156544	0.0354338	0.441793	0.658639	817	401254	Original+Myopia+Height+Weight	0.658639	1.01578	-0.0156544	0.984468	-1
digestive	Acute_gastritis	ISOS+PS	-0.0277796	0.0628804	-0.441784	0.658645	269	60924	Original+Myopia+SphericalEquivalent+Height+Weight	0.658645	0.972603	0.0277796	1.02817	1
sense organs	Impacted_cerumen	IPL	0.0599515	0.135712	0.441757	0.658665	56	61137	Original+Myopia+SphericalEquivalent+Height+Weight	0.658665	1.06179	-0.0599515	0.94181	-1
pregnancy complications	Hemorrhage_during_pregnancy_childbirth_and_postpartum	INL	-0.0102876	0.0232897	-0.441724	0.658689	2025	214830	Original+Myopia+Height+Weight	0.658689	0.989765	0.0102876	1.01034	1
endocrine/metabolic	severe_protein_calorie_malnutrition	ISOS+PS	0.10865	0.245992	0.441683	0.658719	17	402054	Original+Myopia+Height+Weight	0.658719	1.11477	-0.10865	0.897044	-1
endocrine/metabolic	Disorders_of_plasma_protein_metabolism	ISOS+PS	0.0407702	0.0923113	0.44166	0.658736	129	61064	Original+Myopia+SphericalEquivalent+Height+Weight	0.658736	1.04161	-0.0407702	0.96005	-1
circulatory system	Other_specified_peripheral_vascular_diseases	INL	0.0513839	0.116345	0.44165	0.658743	73	401998	Original+Myopia+Height+Weight	0.658743	1.05273	-0.0513839	0.949914	-1
endocrine/metabolic	Insulin_pump_user	CSI	0.0470042	0.106433	0.44163	0.658757	92	403592	Original	0.658757	1.04813	-0.0470042	0.954083	-1
genitourinary	Polyp_of_corpus_uteri	RPE	-0.0129835	0.0294058	-0.441527	0.658831	1376	31324	Original+Myopia+SphericalEquivalent+Height+Weight	0.658831	0.9871	0.0129835	1.01307	1
respiratory	Septal_Deviations_Turbinate_Hypertrophy	GCL	-0.0163772	0.0370964	-0.441476	0.658869	759	60434	Original+Myopia+SphericalEquivalent+Height+Weight	0.658869	0.983756	0.0163772	1.01651	1
digestive	Chronic_liver_disease_and_cirrhosis	GCL	-0.01514	0.0342954	-0.441459	0.658881	908	60285	Original+Myopia+SphericalEquivalent+Height+Weight	0.658881	0.984974	0.01514	1.01526	1
sense organs	Disorders_of_optic_nerve_and_visual_pathways	IPL	-0.0162363	0.0367809	-0.441433	0.6589	743	402941	Original	0.6589	0.983895	0.0162363	1.01637	1
digestive	Diseases_of_the_salivary_glands	INL	0.0381896	0.0865133	0.44143	0.658902	141	61052	Original+Myopia+SphericalEquivalent+Height+Weight	0.658902	1.03893	-0.0381896	0.96253	-1
musculoskeletal	Pathological_developmental_or_recurrent_dislocation	RPE	-0.0542512	0.122921	-0.441349	0.65896	72	403612	Original	0.65896	0.947194	0.0542512	1.05575	1
digestive	Diseases_of_esophagus	RPE	0.00217698	0.00493317	0.441293	0.659001	51773	350298	Original+Myopia+Height+Weight	0.659001	1.00218	-0.00217698	0.997825	-1
circulatory system	Myocardial_infarction	RPE	0.00359134	0.00813872	0.441266	0.65902	17847	384224	Original+Myopia+Height+Weight	0.65902	1.0036	-0.00359134	0.996415	-1
sense organs	Chorioretinal_inflammations_scars_and_other_disorders_of_choroid	CSI	-0.0221883	0.0502971	-0.441145	0.659108	415	403269	Original	0.659108	0.978056	0.0221883	1.02244	1
musculoskeletal	Rupture_of_synovium	INL	-0.0169264	0.0383735	-0.441095	0.659144	685	402999	Original	0.659144	0.983216	0.0169264	1.01707	1
genitourinary	Abnormal_results_of_function_study_of_kidney	GCC	-0.0725046	0.164411	-0.440996	0.659216	40	61153	Original+Myopia+SphericalEquivalent+Height+Weight	0.659216	0.930061	0.0725046	1.0752	1
neurological	Partial_epilepsy	IPL	0.0608364	0.137971	0.440936	0.659259	54	61139	Original+Myopia+SphericalEquivalent+Height+Weight	0.659259	1.06273	-0.0608364	0.940977	-1
endocrine/metabolic	Congenital_hypothyroidism	GCC	-0.0583193	0.132265	-0.440927	0.659266	58	402013	Original+Myopia+Height+Weight	0.659266	0.943349	0.0583193	1.06005	1
neoplasms	Benign_neoplasm_of_skin	RPE	0.00465661	0.0105617	0.440894	0.65929	9861	393823	Original	0.65929	1.00467	-0.00465661	0.995354	-1
musculoskeletal	Infective_connective_tissue_disorders	IPL	0.0785017	0.178092	0.440792	0.659364	32	403652	Original	0.659364	1.08167	-0.0785017	0.9245	-1
endocrine/metabolic	Pituitary_hypofunction	RPE	0.0234224	0.0531384	0.440781	0.659371	388	401683	Original+Myopia+Height+Weight	0.659371	1.0237	-0.0234224	0.97685	-1
hematopoietic	Other_hemoglobinopathies	RNFL	-0.0246476	0.05592	-0.440766	0.659383	388	403296	Original	0.659383	0.975654	0.0246476	1.02495	1
digestive	Hemorrhage_of_rectum_and_anus	INL	0.00369533	0.00838428	0.440745	0.659397	14914	387157	Original+Myopia+Height+Weight	0.659397	1.0037	-0.00369533	0.996311	-1
circulatory system	Embolism_and_thrombosis_of_abdominal_aorta	OPL	-0.060186	0.136581	-0.44066	0.659459	52	403632	Original	0.659459	0.941589	0.060186	1.06203	1
mental disorders	Schizoid_personality_disorder	OPL	-0.0617979	0.140241	-0.440656	0.659462	49	402022	Original+Myopia+Height+Weight	0.659462	0.940073	0.0617979	1.06375	1
mental disorders	Psychogenic_disorder	OPL	-0.0210525	0.0477757	-0.440653	0.659464	439	401632	Original+Myopia+Height+Weight	0.659464	0.979168	0.0210525	1.02128	1
genitourinary	Endometriosis	INL	-0.0197749	0.0448832	-0.440586	0.659513	572	32128	Original+Myopia+SphericalEquivalent+Height+Weight	0.659513	0.980419	0.0197749	1.01997	1
infectious diseases	Intestinal_infection_due_to_C_difficile	INL	-0.0135685	0.0308006	-0.440527	0.659555	1061	401010	Original+Myopia+Height+Weight	0.659555	0.986523	0.0135685	1.01366	1
mental disorders	Neurological_disorders	GCL	0.00452187	0.0102672	0.440419	0.659634	9868	392203	Original+Myopia+Height+Weight	0.659634	1.00453	-0.00452187	0.995488	-1
symptoms	Swelling_of_limb	ISOS+PS	0.0336037	0.0763293	0.440246	0.659759	182	61011	Original+Myopia+SphericalEquivalent+Height+Weight	0.659759	1.03417	-0.0336037	0.966955	-1
sense organs	Diplopia_and_disorders_of_binocular_vision	IPL	-0.0321637	0.0730588	-0.440244	0.659761	196	60997	Original+Myopia+SphericalEquivalent+Height+Weight	0.659761	0.968348	0.0321637	1.03269	1
digestive	Diaphragmatic_hernia	INL	0.00237707	0.00539952	0.440236	0.659766	38548	363523	Original+Myopia+Height+Weight	0.659766	1.00238	-0.00237707	0.997626	-1
dermatologic	Congenital_anomalies_of_skin	RPE	0.0361961	0.0822254	0.440205	0.659788	158	401913	Original+Myopia+Height+Weight	0.659788	1.03686	-0.0361961	0.964451	-1
endocrine/metabolic	Unspecified_disorder_of_lipoid_metabolism	RNFL	-0.0179521	0.0407838	-0.440177	0.659809	611	401460	Original+Myopia+Height+Weight	0.659809	0.982208	0.0179521	1.01811	1
infectious diseases	Bacterial_infection_NOS	RNFL	-0.00336131	0.00763679	-0.440147	0.659831	18405	385279	Original	0.659831	0.996644	0.00336131	1.00337	1
mental disorders	Mild_cognitive_impairment	IPL	-0.0578366	0.131407	-0.440135	0.659839	62	61131	Original+Myopia+SphericalEquivalent+Height+Weight	0.659839	0.943804	0.0578366	1.05954	1
circulatory system	Hypertensive_chronic_kidney_disease	RPE	-0.028116	0.0638837	-0.440113	0.659856	281	60912	Original+Myopia+SphericalEquivalent+Height+Weight	0.659856	0.972276	0.028116	1.02851	1
infectious diseases	Aspergillosis	IPL	0.0689322	0.156636	0.440077	0.659881	41	61152	Original+Myopia+SphericalEquivalent+Height+Weight	0.659881	1.07136	-0.0689322	0.93339	-1
genitourinary	Acute_inflammatory_pelvic_disease	INL	-0.0583627	0.13262	-0.440073	0.659884	58	216797	Original+Myopia+Height+Weight	0.659884	0.943308	0.0583627	1.0601	1
circulatory system	Cerebral_ischemia	GCC	-0.00600129	0.0136388	-0.440015	0.659927	5606	398078	Original	0.659927	0.994017	0.00600129	1.00602	1
congenital anomalies	Congenital_anomalies_of_the_integument	RNFL	-0.0877192	0.199359	-0.440006	0.659933	26	402045	Original+Myopia+Height+Weight	0.659933	0.916018	0.0877192	1.09168	1
congenital anomalies	Other_specified_congenital_anomalies_of_nervous_system	RNFL	0.04237	0.0962949	0.440003	0.659935	109	401962	Original+Myopia+Height+Weight	0.659935	1.04328	-0.04237	0.958515	-1
injuries & poisonings	Allergic_reaction_to_food	CSI	0.0717057	0.162981	0.439963	0.659964	42	61151	Original+Myopia+SphericalEquivalent+Height+Weight	0.659964	1.07434	-0.0717057	0.930805	-1
sense organs	Chorioretinal_scars	IPL	-0.0713475	0.162223	-0.439811	0.660074	44	61149	Original+Myopia+SphericalEquivalent+Height+Weight	0.660074	0.931138	0.0713475	1.07395	1
genitourinary	Other_inflammatory_disorders_of_male_genital_organs	RPE	-0.0606742	0.13796	-0.439797	0.660085	58	28435	Original+Myopia+SphericalEquivalent+Height+Weight	0.660085	0.94113	0.0606742	1.06255	1
musculoskeletal	Rheumatism_unspecified_and_fibrositis	INL	-0.0219638	0.0499491	-0.439723	0.660138	405	401666	Original+Myopia+Height+Weight	0.660138	0.978276	0.0219638	1.02221	1
mental disorders	Suicide_or_self_inflicted_injury	RNFL	0.0286481	0.0651523	0.43971	0.660147	246	60947	Original+Myopia+SphericalEquivalent+Height+Weight	0.660147	1.02906	-0.0286481	0.971758	-1
digestive	Peritoneal_or_intestinal_adhesions	RPE	0.0122598	0.0278821	0.4397	0.660154	1397	400674	Original+Myopia+Height+Weight	0.660154	1.01234	-0.0122598	0.987815	-1
sense organs	Primary_angle_closure_glaucoma	GCL	0.0402669	0.0915838	0.439673	0.660174	127	61066	Original+Myopia+SphericalEquivalent+Height+Weight	0.660174	1.04109	-0.0402669	0.960533	-1
respiratory	Throat_pain	ISOS+PS	-0.0517415	0.117745	-0.439437	0.660345	77	61116	Original+Myopia+SphericalEquivalent+Height+Weight	0.660345	0.949574	0.0517415	1.0531	1
sense organs	Anisometropia	CSI	0.0702074	0.15977	0.439429	0.660351	42	61151	Original+Myopia+SphericalEquivalent+Height+Weight	0.660351	1.07273	-0.0702074	0.9322	-1
digestive	Other_specified_diseases_of_the_salivary_glands	OPL	0.0844844	0.19228	0.439382	0.660385	29	61164	Original+Myopia+SphericalEquivalent+Height+Weight	0.660385	1.08816	-0.0844844	0.918986	-1
genitourinary	Non_proliferative_glomerulonephritis	OPL	0.0300153	0.0683136	0.439375	0.66039	223	403461	Original	0.66039	1.03047	-0.0300153	0.970431	-1
sense organs	Chorioretinal_inflammations_scars_and_other_disorders_of_choroid	GCC	-0.021933	0.0499213	-0.439351	0.660407	413	401658	Original+Myopia+Height+Weight	0.660407	0.978306	0.021933	1.02218	1
musculoskeletal	Other_and_unspecified_disc_disorder	RNFL	-0.0158292	0.0360294	-0.439341	0.660415	821	60372	Original+Myopia+SphericalEquivalent+Height+Weight	0.660415	0.984295	0.0158292	1.01596	1
respiratory	Other_upper_respiratory_disease	RPE	-0.00647486	0.0147378	-0.439338	0.660417	5040	397031	Original+Myopia+Height+Weight	0.660417	0.993546	0.00647486	1.0065	1
neoplasms	Benign_neoplasm_of_eye_uveal	ISOS+PS	0.0379069	0.0862863	0.439315	0.660433	134	401937	Original+Myopia+Height+Weight	0.660433	1.03863	-0.0379069	0.962803	-1
injuries & poisonings	Fracture_of_radius_and_ulna	ISOS+PS	0.0153698	0.0349879	0.43929	0.660451	817	402867	Original	0.660451	1.01549	-0.0153698	0.984748	-1
