## Supplementary Tables for "Insights into human health from phenome- and genome-wide analyses of UK Biobank retinal optical coherence tomography phenotypes" (part 34 of 46)

### Sheet: S.Table14 (continued)
Supplementary Table 14: 1-sample Mendelian randomization pheWAS of retinal layer thickness PRS with combined prevalent and incident phenotypes. Original refers to covariates: sex, age, age^2, PC1-10 of genetic ancestry, smoking status
neoplasms	Vascular_hamartomas_and_non_neoplastic_nevi	RNFL	0.0149148	0.0339634	0.439144	0.660558	878	402806	Original	0.660558	1.01503	-0.0149148	0.985196	-1
congenital anomalies	Cardiac_and_circulatory_congenital_anomalies	GCL	-0.0168808	0.038441	-0.439134	0.660564	700	60493	Original+Myopia+SphericalEquivalent+Height+Weight	0.660564	0.983261	0.0168808	1.01702	1
digestive	Other_diseases_of_the_teeth_and_supporting_structures	GCL	0.00740788	0.0168702	0.439109	0.660582	3584	398487	Original+Myopia+Height+Weight	0.660582	1.00744	-0.00740788	0.992619	-1
musculoskeletal	Muscular_calcification_and_ossification	IPL	-0.126605	0.28834	-0.439082	0.660602	12	403672	Original	0.660602	0.881082	0.126605	1.13497	1
dermatologic	Keloid_scar	INL	-0.026122	0.0594951	-0.439061	0.660617	316	401755	Original+Myopia+Height+Weight	0.660617	0.974216	0.026122	1.02647	1
congenital anomalies	Valvular_heart_disease_heart_chambers	OPL	-0.020661	0.0470572	-0.43906	0.660618	444	403240	Original	0.660618	0.979551	0.020661	1.02088	1
sense organs	Inflammation_of_eyelids	ISOS+PS	-0.00805535	0.0183469	-0.439057	0.66062	3026	399045	Original+Myopia+Height+Weight	0.66062	0.991977	0.00805535	1.00809	1
digestive	Peritoneal_or_intestinal_adhesions	ISOS+PS	0.0118435	0.0269757	0.439044	0.66063	1397	400674	Original+Myopia+Height+Weight	0.66063	1.01191	-0.0118435	0.988226	-1
injuries & poisonings	Fracture_of_tibia_and_fibula	OPL	0.0674605	0.153657	0.439032	0.660638	44	61149	Original+Myopia+SphericalEquivalent+Height+Weight	0.660638	1.06979	-0.0674605	0.934765	-1
digestive	Esophageal_bleeding_varices_hemorrhage_	OPL	-0.00804847	0.0183325	-0.439027	0.660642	3000	400684	Original	0.660642	0.991984	0.00804847	1.00808	1
dermatologic	Acne	OPL	0.042285	0.0963266	0.438975	0.66068	111	403573	Original	0.66068	1.04319	-0.042285	0.958597	-1
sense organs	Tympanosclerosis_and_middle_ear_disease_related_to_otitis_media	RPE	-0.0825574	0.188098	-0.438907	0.660729	31	61162	Original+Myopia+SphericalEquivalent+Height+Weight	0.660729	0.920759	0.0825574	1.08606	1
circulatory system	Congestive_heart_failure_CHF_NOS	GCL	0.0167807	0.0382336	0.438898	0.660735	740	60453	Original+Myopia+SphericalEquivalent+Height+Weight	0.660735	1.01692	-0.0167807	0.983359	-1
circulatory system	Primary_pulmonary_hypertension	RPE	-0.0189404	0.0431557	-0.438886	0.660744	584	401487	Original+Myopia+Height+Weight	0.660744	0.981238	0.0189404	1.01912	1
pregnancy complications	Miscarriage_stillbirth	RNFL	0.0157345	0.0358529	0.438864	0.66076	936	31764	Original+Myopia+SphericalEquivalent+Height+Weight	0.66076	1.01586	-0.0157345	0.984389	-1
digestive	Anomalies_of_jaw_size_symmetry	RNFL	0.056332	0.128405	0.438704	0.660876	62	403622	Original	0.660876	1.05795	-0.056332	0.945225	-1
endocrine/metabolic	Disorders_of_lipoid_metabolism	OPL	-0.00518118	0.0118109	-0.438677	0.660895	9846	51347	Original+Myopia+SphericalEquivalent+Height+Weight	0.660895	0.994832	0.00518118	1.00519	1
mental disorders	Develomental_delays_and_disorders	RPE	0.0153149	0.0349121	0.438671	0.6609	890	402794	Original	0.6609	1.01543	-0.0153149	0.984802	-1
respiratory	Chronic_bronchitis	OPL	-0.00593727	0.0135361	-0.438625	0.660933	5746	396325	Original+Myopia+Height+Weight	0.660933	0.99408	0.00593727	1.00595	1
injuries & poisonings	Spinal_cord_injury_without_evidence_of_spinal_bone_injury	RNFL	0.0361661	0.0824752	0.438509	0.661017	149	401922	Original+Myopia+Height+Weight	0.661017	1.03683	-0.0361661	0.96448	-1
neoplasms	Lymphoid_leukemia	RPE	0.038932	0.0887858	0.438494	0.661028	141	61052	Original+Myopia+SphericalEquivalent+Height+Weight	0.661028	1.0397	-0.038932	0.961816	-1
genitourinary	Acute_cystitis	CSI	-0.0325046	0.0741663	-0.438266	0.661194	187	403497	Original	0.661194	0.968018	0.0325046	1.03304	1
musculoskeletal	Reiter_s_disease	RPE	0.0843198	0.192416	0.438216	0.66123	29	403655	Original	0.66123	1.08798	-0.0843198	0.919137	-1
hematopoietic	Spontaneous_ecchymoses	OPL	-0.0720896	0.164517	-0.438189	0.661249	36	61157	Original+Myopia+SphericalEquivalent+Height+Weight	0.661249	0.930447	0.0720896	1.07475	1
digestive	Liver_replaced_by_transplant	OPL	0.100716	0.229882	0.438121	0.661299	21	61172	Original+Myopia+SphericalEquivalent+Height+Weight	0.661299	1.10596	-0.100716	0.90419	-1
endocrine/metabolic	Disorders_involving_the_immune_mechanism	RNFL	0.0207531	0.0473703	0.438103	0.661311	451	403233	Original	0.661311	1.02097	-0.0207531	0.979461	-1
musculoskeletal	Juvenile_osteochondrosis	IPL	0.0298363	0.0681103	0.438059	0.661344	216	401855	Original+Myopia+Height+Weight	0.661344	1.03029	-0.0298363	0.970604	-1
neoplasms	Benign_neoplasm_of_lip_oral_cavity_and_pharynx	OPL	-0.0344352	0.0786301	-0.437939	0.66143	163	61030	Original+Myopia+SphericalEquivalent+Height+Weight	0.66143	0.966151	0.0344352	1.03503	1
neoplasms	Uterine_leiomyoma	CSI	0.0106948	0.0244219	0.437918	0.661446	2069	30631	Original+Myopia+SphericalEquivalent+Height+Weight	0.661446	1.01075	-0.0106948	0.989362	-1
genitourinary	Renal_dialysis	ISOS+PS	-0.0151088	0.0345069	-0.437849	0.661495	871	402813	Original	0.661495	0.985005	0.0151088	1.01522	1
endocrine/metabolic	Disturbances_of_amino_acid_transport	RNFL	0.14372	0.328259	0.437825	0.661513	10	61183	Original+Myopia+SphericalEquivalent+Height+Weight	0.661513	1.15456	-0.14372	0.86613	-1
sense organs	Uveitis_noninfectious_or_NOS	CSI	-0.0378634	0.0864825	-0.437816	0.66152	146	61047	Original+Myopia+SphericalEquivalent+Height+Weight	0.66152	0.962844	0.0378634	1.03859	1
musculoskeletal	Spinal_stenosis	RNFL	0.0114208	0.026089	0.437761	0.661559	1502	400569	Original+Myopia+Height+Weight	0.661559	1.01149	-0.0114208	0.988644	-1
digestive	Duodenitis	ISOS+PS	-0.0109584	0.0250371	-0.437687	0.661614	1713	59480	Original+Myopia+SphericalEquivalent+Height+Weight	0.661614	0.989101	0.0109584	1.01102	1
circulatory system	Cerebral_aneurysm	ISOS+PS	0.0472045	0.107856	0.437662	0.661631	90	61103	Original+Myopia+SphericalEquivalent+Height+Weight	0.661631	1.04834	-0.0472045	0.953892	-1
endocrine/metabolic	Disorders_of_amino_acid_metabolism	ISOS+PS	-0.116795	0.266919	-0.437565	0.661702	14	402057	Original+Myopia+Height+Weight	0.661702	0.889768	0.116795	1.12389	1
sense organs	Disorders_of_vitreous_body	IPL	0.00851167	0.0194556	0.437492	0.661755	2732	399339	Original+Myopia+Height+Weight	0.661755	1.00855	-0.00851167	0.991524	-1
digestive	Diverticulosis	RPE	-0.00596511	0.0136363	-0.437443	0.66179	6870	54323	Original+Myopia+SphericalEquivalent+Height+Weight	0.66179	0.994053	0.00596511	1.00598	1
digestive	Diverticulosis_and_diverticulitis	RPE	-0.00596511	0.0136363	-0.437443	0.66179	6870	54323	Original+Myopia+SphericalEquivalent+Height+Weight	0.66179	0.994053	0.00596511	1.00598	1
sense organs	Anomalies_of_pupillary_function	INL	-0.029933	0.0684433	-0.437341	0.661864	213	403471	Original	0.661864	0.970511	0.029933	1.03039	1
respiratory	Obstructive_chronic_bronchitis	INL	-0.0169747	0.0388167	-0.437304	0.661891	716	60477	Original+Myopia+SphericalEquivalent+Height+Weight	0.661891	0.983169	0.0169747	1.01712	1
digestive	Anomalies_of_jaw_size_symmetry	INL	-0.0565193	0.129252	-0.43728	0.661908	62	403622	Original	0.661908	0.945048	0.0565193	1.05815	1
neoplasms	Neoplasm_of_unspecified_nature_of_digestive_system	OPL	0.0108828	0.0248884	0.437264	0.66192	1635	400436	Original+Myopia+Height+Weight	0.66192	1.01094	-0.0108828	0.989176	-1
pregnancy complications	Antepartum_hemorrhage_abruptio_placentae_and_placenta_previa	INL	0.0151715	0.0347021	0.437194	0.661971	879	215976	Original+Myopia+Height+Weight	0.661971	1.01529	-0.0151715	0.984943	-1
circulatory system	Primary_intrinsic_cardiomyopathies	CSI	-0.00968236	0.0221475	-0.437175	0.661984	2141	399930	Original+Myopia+Height+Weight	0.661984	0.990364	0.00968236	1.00973	1
endocrine/metabolic	Vitamin_B_complex_deficiencies	GCL	0.0246871	0.0564735	0.437145	0.662006	333	60860	Original+Myopia+SphericalEquivalent+Height+Weight	0.662006	1.02499	-0.0246871	0.975615	-1
circulatory system	Myocardial_infarction	RNFL	-0.00344662	0.00788536	-0.437091	0.662045	17847	384224	Original+Myopia+Height+Weight	0.662045	0.996559	0.00344662	1.00345	1
circulatory system	Subarachnoid_hemorrhage	RPE	0.0138428	0.0316729	0.437054	0.662072	1081	402603	Original	0.662072	1.01394	-0.0138428	0.986253	-1
digestive	Inflammatory_conditions_of_jaw	RNFL	-0.0320511	0.0733373	-0.437037	0.662084	189	403495	Original	0.662084	0.968457	0.0320511	1.03257	1
digestive	Anomalies_of_jaw_size_symmetry	RNFL	0.0561158	0.128406	0.43702	0.662097	62	402009	Original+Myopia+Height+Weight	0.662097	1.05772	-0.0561158	0.94543	-1
genitourinary	Vascular_disorders_of_kidney_hypertrophy	GCL	0.0360535	0.0825074	0.436973	0.662131	149	403535	Original	0.662131	1.03671	-0.0360535	0.964589	-1
respiratory	Hyperventilation	GCC	-0.0242214	0.0554319	-0.436959	0.662141	332	403352	Original	0.662141	0.97607	0.0242214	1.02452	1
congenital anomalies	Congenital_anomalies_of_the_eye	ISOS+PS	-0.0298242	0.0682626	-0.436905	0.66218	218	401853	Original+Myopia+Height+Weight	0.66218	0.970616	0.0298242	1.03027	1
endocrine/metabolic	Protein_calorie_malnutrition	RNFL	0.0597311	0.136716	0.436898	0.662185	56	61137	Original+Myopia+SphericalEquivalent+Height+Weight	0.662185	1.06155	-0.0597311	0.942018	-1
congenital anomalies	Congenital_hip_dysplasia_and_deformity	IPL	0.0359158	0.0822148	0.436853	0.662218	145	401926	Original+Myopia+Height+Weight	0.662218	1.03657	-0.0359158	0.964722	-1
digestive	Heartburn	OPL	-0.0240355	0.0550296	-0.436774	0.662275	349	60844	Original+Myopia+SphericalEquivalent+Height+Weight	0.662275	0.976251	0.0240355	1.02433	1
circulatory system	Hypertensive_heart_and_or_renal_disease	INL	-0.0100796	0.0230774	-0.436774	0.662275	1986	400085	Original+Myopia+Height+Weight	0.662275	0.989971	0.0100796	1.01013	1
circulatory system	Aneurysm_of_other_specified_artery	ISOS+PS	-0.0227784	0.0521521	-0.436769	0.662279	370	401701	Original+Myopia+Height+Weight	0.662279	0.977479	0.0227784	1.02304	1
infectious diseases	Herpes_simplex	CSI	0.0242358	0.0554897	0.436762	0.662284	337	403347	Original	0.662284	1.02453	-0.0242358	0.976056	-1
sense organs	Retinoschisis_and_retinal_cysts	ISOS+PS	-0.0369143	0.0845226	-0.436739	0.662301	140	401931	Original+Myopia+Height+Weight	0.662301	0.963759	0.0369143	1.0376	1
genitourinary	Glomerulonephritis	RPE	0.0135448	0.0310154	0.436713	0.662319	1136	400935	Original+Myopia+Height+Weight	0.662319	1.01364	-0.0135448	0.986546	-1
digestive	Diseases_of_hard_tissues_of_teeth	GCC	0.00663584	0.015196	0.436684	0.66234	4551	399133	Original	0.66234	1.00666	-0.00663584	0.993386	-1
neoplasms	Lymphoid_leukemia_chronic	ISOS+PS	-0.01567	0.035886	-0.43666	0.662358	778	402906	Original	0.662358	0.984452	0.01567	1.01579	1
circulatory system	Pulmonary_heart_disease	OPL	0.00542054	0.0124143	0.436638	0.662374	6663	395408	Original+Myopia+Height+Weight	0.662374	1.00544	-0.00542054	0.994594	-1
musculoskeletal	Rupture_of_synovium	GCL	0.038057	0.0871622	0.436622	0.662385	138	61055	Original+Myopia+SphericalEquivalent+Height+Weight	0.662385	1.03879	-0.038057	0.962658	-1
hematopoietic	Coagulation_defects_complicating_pregnancy_or_postpartum	RPE	0.0593601	0.135968	0.436573	0.662421	59	216796	Original+Myopia+Height+Weight	0.662421	1.06116	-0.0593601	0.942367	-1
mental disorders	Obsessive_compulsive_disorders	INL	-0.0640043	0.146637	-0.436482	0.662487	47	61146	Original+Myopia+SphericalEquivalent+Height+Weight	0.662487	0.938001	0.0640043	1.0661	1
musculoskeletal	Unspecified_osteomyelitis	RNFL	0.0367791	0.0842755	0.436415	0.662536	145	401926	Original+Myopia+Height+Weight	0.662536	1.03746	-0.0367791	0.963889	-1
sense organs	Subjective_visual_disturbances	GCC	-0.0131377	0.0301039	-0.436413	0.662537	1126	400945	Original+Myopia+Height+Weight	0.662537	0.986948	0.0131377	1.01322	1
musculoskeletal	Juvenile_osteochondrosis	GCL	0.0294166	0.0674171	0.436338	0.662591	221	403463	Original	0.662591	1.02985	-0.0294166	0.971012	-1
endocrine/metabolic	Nutritional_marasmus	OPL	-0.114589	0.262621	-0.436328	0.662599	14	403670	Original	0.662599	0.891732	0.114589	1.12141	1
dermatologic	Dermatitis_herpetiformis	OPL	0.0494031	0.11323	0.436309	0.662613	80	403604	Original	0.662613	1.05064	-0.0494031	0.951797	-1
neoplasms	Malignant_neoplasm_of_unspecified_male_genital_organ	RPE	-0.109108	0.250077	-0.436299	0.662619	17	28476	Original+Myopia+SphericalEquivalent+Height+Weight	0.662619	0.896633	0.109108	1.11528	1
genitourinary	Renal_failure	INL	-0.00899915	0.0206302	-0.436213	0.662682	2779	58414	Original+Myopia+SphericalEquivalent+Height+Weight	0.662682	0.991041	0.00899915	1.00904	1
neurological	Migraine	INL	-0.0166071	0.0380731	-0.436189	0.6627	766	60427	Original+Myopia+SphericalEquivalent+Height+Weight	0.6627	0.98353	0.0166071	1.01675	1
infectious diseases	Viral_hepatitis	IPL	0.014671	0.0336457	0.436043	0.662806	967	401104	Original+Myopia+Height+Weight	0.662806	1.01478	-0.014671	0.985436	-1
genitourinary	Mastodynia	OPL	0.109444	0.251005	0.436022	0.66282	18	61175	Original+Myopia+SphericalEquivalent+Height+Weight	0.66282	1.11566	-0.109444	0.896333	-1
circulatory system	Nonrheumatic_mitral_valve_disorders	IPL	-0.00566229	0.0129874	-0.435984	0.662848	6037	397647	Original	0.662848	0.994354	0.00566229	1.00568	1
congenital anomalies	Congenital_anomalies_of_peripheral_vascular_system	INL	0.0723129	0.165897	0.435889	0.662917	35	61158	Original+Myopia+SphericalEquivalent+Height+Weight	0.662917	1.07499	-0.0723129	0.93024	-1
circulatory system	Arteritis_NOS	GCL	0.0554424	0.127205	0.435851	0.662945	65	61128	Original+Myopia+SphericalEquivalent+Height+Weight	0.662945	1.05701	-0.0554424	0.946066	-1
genitourinary	Non_proliferative_glomerulonephritis	ISOS+PS	0.0298109	0.0684016	0.435821	0.662966	220	401851	Original+Myopia+Height+Weight	0.662966	1.03026	-0.0298109	0.970629	-1
digestive	Gastrointestinal_hemorrhage	RPE	0.00736928	0.0169102	0.43579	0.662989	4240	56953	Original+Myopia+SphericalEquivalent+Height+Weight	0.662989	1.0074	-0.00736928	0.992658	-1
mental disorders	Schizophrenia	ISOS+PS	-0.0337157	0.0773787	-0.435723	0.663038	184	61009	Original+Myopia+SphericalEquivalent+Height+Weight	0.663038	0.966846	0.0337157	1.03429	1
sense organs	Disorders_of_the_orbit	OPL	0.0424653	0.0974794	0.435634	0.663103	111	401960	Original+Myopia+Height+Weight	0.663103	1.04338	-0.0424653	0.958424	-1
neoplasms	Benign_neoplasm_of_lip_oral_cavity_and_pharynx	INL	0.0347483	0.0797658	0.435629	0.663106	163	61030	Original+Myopia+SphericalEquivalent+Height+Weight	0.663106	1.03536	-0.0347483	0.965848	-1
congenital anomalies	Congenital_anomalies_of_great_vessels	GCC	0.00732683	0.0168231	0.435522	0.663184	3623	400061	Original	0.663184	1.00735	-0.00732683	0.9927	-1
endocrine/metabolic	Deficiency_of_humoral_immunity	RNFL	0.026821	0.0615853	0.435509	0.663193	266	401805	Original+Myopia+Height+Weight	0.663193	1.02718	-0.026821	0.973536	-1
endocrine/metabolic	Graves_disease	OPL	0.017145	0.0393774	0.435402	0.66327	667	403017	Original	0.66327	1.01729	-0.017145	0.983001	-1
respiratory	Dependence_on_respirator_Ventilator_or_supplemental_oxygen	GCC	0.0134832	0.0309673	0.435399	0.663273	1066	402618	Original	0.663273	1.01357	-0.0134832	0.986607	-1
genitourinary	Pelvic_peritoneal_adhesions_female_postoperative_postinfection_	RNFL	0.020862	0.0479197	0.435353	0.663306	483	32217	Original+Myopia+SphericalEquivalent+Height+Weight	0.663306	1.02108	-0.020862	0.979354	-1
respiratory	Chronic_tonsillitis_and_adenoiditis	ISOS+PS	0.012875	0.0295804	0.435253	0.663379	1169	402515	Original	0.663379	1.01296	-0.012875	0.987208	-1
genitourinary	Hydronephrosis	RPE	0.0193905	0.0445529	0.435226	0.663399	563	60630	Original+Myopia+SphericalEquivalent+Height+Weight	0.663399	1.01958	-0.0193905	0.980796	-1
circulatory system	Abnormal_heart_sounds	INL	-0.0251309	0.0577472	-0.435188	0.663426	316	60877	Original+Myopia+SphericalEquivalent+Height+Weight	0.663426	0.975182	0.0251309	1.02545	1
genitourinary	Retention_of_urine	GCL	0.0100442	0.023081	0.43517	0.663439	2069	59124	Original+Myopia+SphericalEquivalent+Height+Weight	0.663439	1.01009	-0.0100442	0.990006	-1
circulatory system	Occlusion_of_cerebral_arteries_with_cerebral_infarction	OPL	-0.0785981	0.180621	-0.435155	0.66345	30	61163	Original+Myopia+SphericalEquivalent+Height+Weight	0.66345	0.924411	0.0785981	1.08177	1
digestive	Diseases_of_hard_tissues_of_teeth	GCL	-0.0146811	0.0337401	-0.435122	0.663474	979	60214	Original+Myopia+SphericalEquivalent+Height+Weight	0.663474	0.985426	0.0146811	1.01479	1
endocrine/metabolic	Hypothyroidism	IPL	0.0078441	0.0180284	0.435098	0.663491	3528	57665	Original+Myopia+SphericalEquivalent+Height+Weight	0.663491	1.00787	-0.0078441	0.992187	-1
endocrine/metabolic	Polyneuropathy_in_diabetes	GCL	-0.0150153	0.0345112	-0.435085	0.663501	862	401209	Original+Myopia+Height+Weight	0.663501	0.985097	0.0150153	1.01513	1
neoplasms	Benign_neoplasm_of_other_female_genital_organs	GCC	-0.0280982	0.0645828	-0.435073	0.66351	244	216611	Original+Myopia+Height+Weight	0.66351	0.972293	0.0280982	1.0285	1
digestive	Abdominal_hernia	GCL	-0.00192502	0.00442501	-0.435033	0.663539	62628	339443	Original+Myopia+Height+Weight	0.663539	0.998077	0.00192502	1.00193	1
injuries & poisonings	Adverse_effects_of_sedatives_or_other_central_nervous_system_depressants_and_anesthetics	GCL	-0.0159479	0.0366614	-0.435004	0.66356	742	402942	Original	0.66356	0.984179	0.0159479	1.01608	1
neoplasms	Secondary_malignant_neoplasm_of_liver	GCC	0.01726	0.0396837	0.43494	0.663606	672	60521	Original+Myopia+SphericalEquivalent+Height+Weight	0.663606	1.01741	-0.01726	0.982888	-1
digestive	Gingival_and_periodontal_diseases	ISOS+PS	0.00922	0.0211994	0.434918	0.663622	2287	399784	Original+Myopia+Height+Weight	0.663622	1.00926	-0.00922	0.990822	-1
neoplasms	Cancer_of_bronchus_lung	IPL	-0.00675231	0.0155288	-0.434824	0.66369	4236	399448	Original	0.66369	0.99327	0.00675231	1.00678	1
circulatory system	Embolism_and_thrombosis_of_abdominal_aorta	OPL	-0.0599929	0.137994	-0.434751	0.663743	51	402020	Original+Myopia+Height+Weight	0.663743	0.941771	0.0599929	1.06183	1
musculoskeletal	Schmorl_s_nodes	INL	-0.124925	0.287402	-0.434672	0.663801	12	61181	Original+Myopia+SphericalEquivalent+Height+Weight	0.663801	0.882563	0.124925	1.13306	1
circulatory system	Aortic_aneurysm	INL	-0.00844223	0.0194225	-0.434662	0.663808	2680	401004	Original	0.663808	0.991593	0.00844223	1.00848	1
injuries & poisonings	Opiates_and_related_narcotics_causing_adverse_effects_in_therapeutic_use	OPL	-0.0188753	0.0434254	-0.434659	0.66381	543	60650	Original+Myopia+SphericalEquivalent+Height+Weight	0.66381	0.981302	0.0188753	1.01905	1
injuries & poisonings	Complication_of_amputation_stump	RNFL	0.0286116	0.0658265	0.434652	0.663815	235	403449	Original	0.663815	1.02902	-0.0286116	0.971794	-1
hematopoietic	Coagulation_defects_complicating_pregnancy_or_postpartum	RPE	0.059083	0.135942	0.434618	0.66384	59	217556	Original	0.66384	1.06086	-0.059083	0.942629	-1
injuries & poisonings	Poisoning_by_psychotropic_agents	RNFL	-0.0263659	0.0606664	-0.434605	0.663849	280	60913	Original+Myopia+SphericalEquivalent+Height+Weight	0.663849	0.973979	0.0263659	1.02672	1
pregnancy complications	Ectopic_pregnancy	IPL	0.0258521	0.0594858	0.434594	0.663857	292	217323	Original	0.663857	1.02619	-0.0258521	0.974479	-1
circulatory system	Varicose_veins_of_lower_extremity	RNFL	0.00981543	0.0225866	0.434568	0.663876	2109	59084	Original+Myopia+SphericalEquivalent+Height+Weight	0.663876	1.00986	-0.00981543	0.990233	-1
neurological	Chronic_pain	RPE	-0.042127	0.0969468	-0.434537	0.663899	120	61073	Original+Myopia+SphericalEquivalent+Height+Weight	0.663899	0.958748	0.042127	1.04303	1
congenital anomalies	Congenital_anomalies_of_the_integument	GCC	-0.0871986	0.200675	-0.434527	0.663906	26	403658	Original	0.663906	0.916495	0.0871986	1.09111	1
endocrine/metabolic	Other_immunological_findings	ISOS+PS	0.0232764	0.053577	0.434447	0.663964	354	401717	Original+Myopia+Height+Weight	0.663964	1.02355	-0.0232764	0.976992	-1
genitourinary	Urethral_stricture_not_specified_as_infectious_	IPL	-0.00652429	0.0150175	-0.434445	0.663965	4516	399168	Original	0.663965	0.993497	0.00652429	1.00655	1
circulatory system	Acute_rheumatic_heart_disease	CSI	-0.0574707	0.132288	-0.434438	0.663971	60	402011	Original+Myopia+Height+Weight	0.663971	0.94415	0.0574707	1.05915	1
respiratory	Dependence_on_respirator_Ventilator_or_supplemental_oxygen	RNFL	-0.0134332	0.0309213	-0.434433	0.663974	1066	402618	Original	0.663974	0.986657	0.0134332	1.01352	1
genitourinary	Oliguria_and_anuria	RNFL	-0.0304508	0.0701062	-0.434353	0.664032	206	401865	Original+Myopia+Height+Weight	0.664032	0.970008	0.0304508	1.03092	1
musculoskeletal	Infective_connective_tissue_disorders	IPL	0.0774145	0.17824	0.434326	0.664051	32	402039	Original+Myopia+Height+Weight	0.664051	1.08049	-0.0774145	0.925506	-1
endocrine/metabolic	Disorders_of_parathyroid_gland	ISOS+PS	-0.0280612	0.0646177	-0.434265	0.664096	256	60937	Original+Myopia+SphericalEquivalent+Height+Weight	0.664096	0.972329	0.0280612	1.02846	1
infectious diseases	Intestinal_helminthiases	RPE	0.111857	0.257584	0.434254	0.664104	18	61175	Original+Myopia+SphericalEquivalent+Height+Weight	0.664104	1.11835	-0.111857	0.894172	-1
sense organs	Degeneration_of_macula_and_posterior_pole_of_retina	RNFL	0.00588407	0.0135504	0.434235	0.664118	5737	396334	Original+Myopia+Height+Weight	0.664118	1.0059	-0.00588407	0.994133	-1
sense organs	Macular_degeneration_senile_of_retina_NOS	RNFL	0.00588407	0.0135504	0.434235	0.664118	5737	396334	Original+Myopia+Height+Weight	0.664118	1.0059	-0.00588407	0.994133	-1
respiratory	Pleurisy_pleural_effusion	RPE	-0.0107338	0.0247213	-0.434193	0.664148	1887	59306	Original+Myopia+SphericalEquivalent+Height+Weight	0.664148	0.989324	0.0107338	1.01079	1
symptoms	Shock	INL	-0.0256087	0.0589883	-0.434131	0.664193	291	403393	Original	0.664193	0.974716	0.0256087	1.02594	1
neurological	Myoclonus	RPE	-0.0967077	0.222781	-0.434093	0.664221	22	61171	Original+Myopia+SphericalEquivalent+Height+Weight	0.664221	0.907821	0.0967077	1.10154	1
circulatory system	Phlebitis_and_thrombophlebitis	GCC	-0.0152223	0.0350717	-0.434035	0.664263	869	60324	Original+Myopia+SphericalEquivalent+Height+Weight	0.664263	0.984893	0.0152223	1.01534	1
neoplasms	Chemotherapy	OPL	0.00819806	0.0188925	0.433931	0.664339	3070	58123	Original+Myopia+SphericalEquivalent+Height+Weight	0.664339	1.00823	-0.00819806	0.991835	-1
sense organs	Hearing_loss	IPL	-0.0044594	0.010278	-0.433879	0.664376	9717	393967	Original	0.664376	0.995551	0.0044594	1.00447	1
digestive	Chronic_passive_congestion_of_liver	IPL	0.139623	0.321805	0.433874	0.66438	10	61183	Original+Myopia+SphericalEquivalent+Height+Weight	0.66438	1.14984	-0.139623	0.869686	-1
endocrine/metabolic	Disorders_of_amino_acid_metabolism	ISOS+PS	-0.11585	0.267013	-0.433874	0.66438	14	403670	Original	0.66438	0.890609	0.11585	1.12283	1
mental disorders	Swelling_mass_or_lump_in_head_and_neck_Space_occupying_lesion_intracranial_NOS_	ISOS+PS	-0.0123647	0.0284989	-0.433867	0.664385	1253	400818	Original+Myopia+Height+Weight	0.664385	0.987711	0.0123647	1.01244	1
circulatory system	Congestive_heart_failure_CHF_NOS	ISOS+PS	-0.0165586	0.038167	-0.433846	0.6644	740	60453	Original+Myopia+SphericalEquivalent+Height+Weight	0.6644	0.983578	0.0165586	1.0167	1
circulatory system	Ventricular_fibrillation_and_flutter	GCC	-0.0177102	0.0408233	-0.433825	0.664415	610	403074	Original	0.664415	0.982446	0.0177102	1.01787	1
digestive	Inguinal_hernia	OPL	0.00324912	0.0074898	0.433806	0.664429	19869	383815	Original	0.664429	1.00325	-0.00324912	0.996756	-1
respiratory	Postinflammatory_pulmonary_fibrosis	CSI	-0.0099957	0.0230431	-0.433782	0.664447	1975	400096	Original+Myopia+Height+Weight	0.664447	0.990054	0.0099957	1.01005	1
endocrine/metabolic	Disorders_of_protein_plasma_amino_acid_transport_and_metabolism	IPL	0.0385552	0.0888861	0.43376	0.664462	141	61052	Original+Myopia+SphericalEquivalent+Height+Weight	0.664462	1.03931	-0.0385552	0.962179	-1
neurological	Sleep_apnea	RPE	0.0054655	0.0126006	0.43375	0.66447	7352	394719	Original+Myopia+Height+Weight	0.66447	1.00548	-0.0054655	0.994549	-1
digestive	Functional_digestive_disorders	GCL	-0.00238853	0.00550702	-0.433724	0.664489	36629	365442	Original+Myopia+Height+Weight	0.664489	0.997614	0.00238853	1.00239	1
sense organs	Other_disorders_of_eye	INL	-0.00472479	0.0108945	-0.433683	0.664518	8747	394937	Original	0.664518	0.995286	0.00472479	1.00474	1
neoplasms	Cervical_cancer	CSI	0.0256959	0.0592611	0.433605	0.664575	297	217318	Original	0.664575	1.02603	-0.0256959	0.974631	-1
congenital anomalies	Congenital_deformities_of_feet	ISOS+PS	-0.025052	0.0577804	-0.433573	0.664599	301	403383	Original	0.664599	0.975259	0.025052	1.02537	1
dermatologic	Cellulitis_and_abscess_of_face_neck	CSI	0.0162628	0.0375188	0.433457	0.664683	739	401332	Original+Myopia+Height+Weight	0.664683	1.0164	-0.0162628	0.983869	-1
pregnancy complications	Hemorrhage_in_early_pregnancy	GCC	-0.0354709	0.0818443	-0.433395	0.664728	160	32540	Original+Myopia+SphericalEquivalent+Height+Weight	0.664728	0.965151	0.0354709	1.03611	1
musculoskeletal	Other_disorders_of_cervical_region	CSI	0.0157384	0.0363164	0.433369	0.664747	794	402890	Original	0.664747	1.01586	-0.0157384	0.984385	-1
dermatologic	Acne	OPL	0.0417471	0.0963343	0.433357	0.664755	111	401960	Original+Myopia+Height+Weight	0.664755	1.04263	-0.0417471	0.959112	-1
genitourinary	Cystic_mastopathy	RPE	0.0156171	0.0360401	0.433326	0.664778	834	216781	Original	0.664778	1.01574	-0.0156171	0.984504	-1
infectious diseases	Septicemia	ISOS+PS	-0.00440118	0.0101576	-0.433288	0.664805	10122	391949	Original+Myopia+Height+Weight	0.664805	0.995608	0.00440118	1.00441	1
sense organs	Disorders_of_the_orbit	OPL	0.0422109	0.0974251	0.433265	0.664822	111	403573	Original	0.664822	1.04311	-0.0422109	0.958668	-1
genitourinary	Premature_menopause_and_other_ovarian_failure	CSI	-0.0617443	0.142522	-0.433225	0.664851	51	216804	Original+Myopia+Height+Weight	0.664851	0.940123	0.0617443	1.06369	1
neoplasms	Benign_neoplasm_of_lip_oral_cavity_and_pharynx	RNFL	0.0125845	0.0290487	0.43322	0.664855	1203	400868	Original+Myopia+Height+Weight	0.664855	1.01266	-0.0125845	0.987494	-1
endocrine/metabolic	Other_disorders_of_carbohydrate_transport_and_metabolism	IPL	0.0701154	0.16185	0.433212	0.664861	38	402033	Original+Myopia+Height+Weight	0.664861	1.07263	-0.0701154	0.932286	-1
digestive	Duodenitis	CSI	0.00441916	0.0102023	0.433151	0.664905	10314	391757	Original+Myopia+Height+Weight	0.664905	1.00443	-0.00441916	0.995591	-1
respiratory	Abnormal_findings_examination_of_lungs	RNFL	-0.00650315	0.0150143	-0.433129	0.664921	4568	397503	Original+Myopia+Height+Weight	0.664921	0.993518	0.00650315	1.00652	1
sense organs	Corneal_degenerations	GCC	0.0136769	0.031581	0.433073	0.664961	1027	401044	Original+Myopia+Height+Weight	0.664961	1.01377	-0.0136769	0.986416	-1
musculoskeletal	Spinal_stenosis	IPL	-0.0112	0.0258632	-0.433049	0.664979	1512	402172	Original	0.664979	0.988862	0.0112	1.01126	1
musculoskeletal	Chronic_osteomyelitis	OPL	0.142301	0.328633	0.433009	0.665008	10	61183	Original+Myopia+SphericalEquivalent+Height+Weight	0.665008	1.15292	-0.142301	0.86736	-1
musculoskeletal	Osteochondritis_dissecans	ISOS+PS	-0.0548681	0.126719	-0.432989	0.665023	62	402009	Original+Myopia+Height+Weight	0.665023	0.94661	0.0548681	1.0564	1
respiratory	Acute_and_chronic_tonsillitis	RPE	-0.00965492	0.0222984	-0.432988	0.665024	2222	401462	Original	0.665024	0.990392	0.00965492	1.0097	1
genitourinary	Mucous_polyp_of_cervix	IPL	0.00757986	0.0175071	0.432958	0.665045	3334	214281	Original	0.665045	1.00761	-0.00757986	0.992449	-1
injuries & poisonings	Anaphylactic_shock_NOS	INL	0.0408684	0.0943975	0.432939	0.665059	127	61066	Original+Myopia+SphericalEquivalent+Height+Weight	0.665059	1.04171	-0.0408684	0.959955	-1
circulatory system	Primary_intrinsic_cardiomyopathies	GCL	-0.00936724	0.0216383	-0.4329	0.665087	2160	401524	Original	0.665087	0.990677	0.00936724	1.00941	1
sense organs	Chorioretinal_scars	GCC	-0.0317894	0.0734362	-0.432885	0.665098	193	403491	Original	0.665098	0.968711	0.0317894	1.0323	1
genitourinary	Non_proliferative_glomerulonephritis	RNFL	-0.0295792	0.0683531	-0.432741	0.665203	220	401851	Original+Myopia+Height+Weight	0.665203	0.970854	0.0295792	1.03002	1
injuries & poisonings	Toxic_effect_of_other_substances_chiefly_nonmedicinal_as_to_source	RNFL	0.0512807	0.118511	0.43271	0.665225	72	403612	Original	0.665225	1.05262	-0.0512807	0.950012	-1
genitourinary	Urethral_stricture_not_specified_as_infectious_	IPL	-0.00652149	0.0150722	-0.432683	0.665245	4483	397588	Original+Myopia+Height+Weight	0.665245	0.9935	0.00652149	1.00654	1
mental disorders	Tension_headache	RNFL	0.0200385	0.0463208	0.432603	0.665303	479	403205	Original	0.665303	1.02024	-0.0200385	0.980161	-1
hematopoietic	Coagulation_defects_complicating_pregnancy_or_postpartum	GCC	-0.0570323	0.131835	-0.432603	0.665303	59	217556	Original	0.665303	0.944564	0.0570323	1.05869	1
dermatologic	Psoriasis_vulgaris	RNFL	0.0078854	0.0182283	0.43259	0.665312	3064	400620	Original	0.665312	1.00792	-0.0078854	0.992146	-1
injuries & poisonings	Open_wound_of_neck	CSI	0.0983572	0.2274	0.432529	0.665357	20	61173	Original+Myopia+SphericalEquivalent+Height+Weight	0.665357	1.10336	-0.0983572	0.906325	-1
neoplasms	Cancer_of_bronchus_lung	IPL	-0.00674436	0.0155939	-0.432501	0.665378	4201	397870	Original+Myopia+Height+Weight	0.665378	0.993278	0.00674436	1.00677	1
genitourinary	Pyelonephritis	GCC	-0.0092849	0.0214683	-0.432494	0.665383	2235	399836	Original+Myopia+Height+Weight	0.665383	0.990758	0.0092849	1.00933	1
genitourinary	Disorders_of_menstruation_and_other_abnormal_bleeding_from_female_genital_tract	GCC	-0.00357281	0.00826286	-0.432394	0.665455	17010	199845	Original+Myopia+Height+Weight	0.665455	0.996434	0.00357281	1.00358	1
dermatologic	Psoriasis_vulgaris	CSI	0.0206059	0.0476583	0.432366	0.665475	463	60730	Original+Myopia+SphericalEquivalent+Height+Weight	0.665475	1.02082	-0.0206059	0.979605	-1
endocrine/metabolic	Electrolyte_imbalance	GCC	0.0042395	0.00980552	0.432358	0.665481	11039	391032	Original+Myopia+Height+Weight	0.665481	1.00425	-0.0042395	0.995769	-1
genitourinary	Pelvic_inflammatory_disease_NOS	RNFL	0.024902	0.0576049	0.43229	0.665531	314	217301	Original	0.665531	1.02521	-0.024902	0.975405	-1
genitourinary	Inflammatory_diseases_of_female_pelvic_organs	GCL	0.0143601	0.0332203	0.432267	0.665547	1000	31700	Original+Myopia+SphericalEquivalent+Height+Weight	0.665547	1.01446	-0.0143601	0.985743	-1
digestive	GERD	IPL	0.00267888	0.00619732	0.432265	0.665549	28245	375439	Original	0.665549	1.00268	-0.00267888	0.997325	-1
digestive	Ulcerative_colitis	GCL	-0.0182531	0.0422316	-0.432215	0.665585	582	60611	Original+Myopia+SphericalEquivalent+Height+Weight	0.665585	0.981912	0.0182531	1.01842	1
circulatory system	Arterial_embolism_and_thrombosis	IPL	0.0299799	0.0693654	0.432203	0.665594	211	60982	Original+Myopia+SphericalEquivalent+Height+Weight	0.665594	1.03043	-0.0299799	0.970465	-1
infectious diseases	Viral_warts_HPV	RNFL	-0.012661	0.0292959	-0.432175	0.665614	1181	402503	Original	0.665614	0.987419	0.012661	1.01274	1
circulatory system	Disease_of_tricuspid_valve	INL	-0.0192488	0.0445434	-0.432135	0.665644	539	60654	Original+Myopia+SphericalEquivalent+Height+Weight	0.665644	0.980935	0.0192488	1.01944	1
respiratory	Other_symptoms_of_respiratory_system	GCC	0.00919782	0.0212863	0.4321	0.665669	2452	58741	Original+Myopia+SphericalEquivalent+Height+Weight	0.665669	1.00924	-0.00919782	0.990844	-1
digestive	Leukoplakia_of_oral_mucosa	IPL	-0.0208354	0.0482261	-0.432035	0.665716	430	403254	Original	0.665716	0.97938	0.0208354	1.02105	1
genitourinary	Other_symptoms_disorders_or_the_urinary_system	GCC	-0.00283657	0.00656614	-0.431999	0.665742	25361	378323	Original	0.665742	0.997167	0.00283657	1.00284	1
injuries & poisonings	Joint_ligament_sprain	CSI	0.0294303	0.0681386	0.431917	0.665802	223	401848	Original+Myopia+Height+Weight	0.665802	1.02987	-0.0294303	0.970999	-1
neoplasms	Cancer_of_intrathoracic_organs	RNFL	-0.0478283	0.110751	-0.431854	0.665847	83	401988	Original+Myopia+Height+Weight	0.665847	0.953297	0.0478283	1.04899	1
endocrine/metabolic	Other_abnormal_glucose	GCL	-0.0167327	0.0387489	-0.431824	0.665869	685	401386	Original+Myopia+Height+Weight	0.665869	0.983407	0.0167327	1.01687	1
dermatologic	Superficial_cellulitis_and_abscess	GCL	-0.00414301	0.00959469	-0.431802	0.665885	11168	392516	Original	0.665885	0.995866	0.00414301	1.00415	1
infectious diseases	Other_infectious_and_parasitic_diseases	IPL	0.0531108	0.123004	0.431783	0.665899	70	61123	Original+Myopia+SphericalEquivalent+Height+Weight	0.665899	1.05455	-0.0531108	0.948275	-1
genitourinary	Acute_inflammatory_pelvic_disease	INL	-0.0572416	0.132595	-0.431703	0.665958	58	217557	Original	0.665958	0.944366	0.0572416	1.05891	1
musculoskeletal	Malunion_and_nonunion_of_fracture	RNFL	-0.0863259	0.199976	-0.43168	0.665974	26	61167	Original+Myopia+SphericalEquivalent+Height+Weight	0.665974	0.917295	0.0863259	1.09016	1
endocrine/metabolic	Alkalosis	RNFL	-0.0215099	0.049833	-0.43164	0.666003	406	401665	Original+Myopia+Height+Weight	0.666003	0.97872	0.0215099	1.02174	1
dermatologic	Abnormal_granulation_tissue	IPL	-0.0178325	0.0413153	-0.431621	0.666017	588	403096	Original	0.666017	0.982326	0.0178325	1.01799	1
digestive	Anomalies_of_jaw_size_symmetry	IPL	0.0550493	0.12755	0.431589	0.66604	62	403622	Original	0.66604	1.05659	-0.0550493	0.946438	-1
neurological	Parasomnia	GCL	0.0730711	0.169313	0.431574	0.666051	35	403649	Original	0.666051	1.07581	-0.0730711	0.929535	-1
infectious diseases	Lyme_disease	CSI	0.0638582	0.147997	0.431483	0.666117	47	403637	Original	0.666117	1.06594	-0.0638582	0.938138	-1
hematopoietic	Sickle_cell_anemia	RPE	0.0266744	0.0618227	0.431467	0.666129	503	401568	Original+Myopia+Height+Weight	0.666129	1.02703	-0.0266744	0.973678	-1
neoplasms	Cancer_of_other_male_genital_organs	GCL	-0.0186143	0.0431467	-0.43142	0.666163	536	184680	Original+Myopia+Height+Weight	0.666163	0.981558	0.0186143	1.01879	1
genitourinary	Glomerulonephritis	IPL	0.0129312	0.0299752	0.431398	0.666179	1136	400935	Original+Myopia+Height+Weight	0.666179	1.01302	-0.0129312	0.987152	-1
genitourinary	Genital_prolapse	OPL	0.00383024	0.0088791	0.431377	0.666194	13673	203182	Original+Myopia+Height+Weight	0.666194	1.00384	-0.00383024	0.996177	-1
neoplasms	Malignant_neoplasm_of_renal_pelvis	GCL	-0.0400205	0.092777	-0.431362	0.666205	115	403569	Original	0.666205	0.96077	0.0400205	1.04083	1
sense organs	Chronic_inflammatory_disorders_of_orbit	OPL	-0.100859	0.233817	-0.431358	0.666208	18	403666	Original	0.666208	0.904061	0.100859	1.10612	1
infectious diseases	Varicella_infection	GCC	0.0516277	0.119703	0.431298	0.666251	72	403612	Original	0.666251	1.05298	-0.0516277	0.949682	-1
respiratory	Bronchopneumonia_and_lung_abscess	GCL	-0.049588	0.114974	-0.431296	0.666253	77	61116	Original+Myopia+SphericalEquivalent+Height+Weight	0.666253	0.951621	0.049588	1.05084	1
injuries & poisonings	Poisoning_by_hormones_and_synthetic_substitutes	RPE	0.0155764	0.0361181	0.431263	0.666277	831	402853	Original	0.666277	1.0157	-0.0155764	0.984544	-1
congenital anomalies	Congenital_hip_dysplasia_and_deformity	RPE	0.0366785	0.0850786	0.431113	0.666386	147	403537	Original	0.666386	1.03736	-0.0366785	0.963986	-1
neoplasms	Cancer_of_kidney_and_renal_pelvis	IPL	-0.0105689	0.0245178	-0.431069	0.666418	1661	400410	Original+Myopia+Height+Weight	0.666418	0.989487	0.0105689	1.01062	1
endocrine/metabolic	Hypoparathyroidism	IPL	0.0235657	0.0546683	0.431067	0.66642	336	401735	Original+Myopia+Height+Weight	0.66642	1.02385	-0.0235657	0.97671	-1
neoplasms	Malignant_neoplasm_of_retroperitoneum_and_peritoneum	RNFL	-0.076549	0.177599	-0.431021	0.666453	32	61161	Original+Myopia+SphericalEquivalent+Height+Weight	0.666453	0.926308	0.076549	1.07956	1
injuries & poisonings	Fracture_of_lower_limb	GCL	-0.0121549	0.0282057	-0.43094	0.666512	1247	400824	Original+Myopia+Height+Weight	0.666512	0.987919	0.0121549	1.01223	1
neurological	Cerebral_degeneration_unspecified	ISOS+PS	0.0133418	0.0309619	0.430912	0.666533	1053	401018	Original+Myopia+Height+Weight	0.666533	1.01343	-0.0133418	0.986747	-1
injuries & poisonings	Fracture_of_ankle_and_foot	GCC	-0.0216566	0.0502626	-0.43087	0.666563	398	403286	Original	0.666563	0.978576	0.0216566	1.02189	1
neurological	Other_headache_syndromes	GCL	-0.00419673	0.00974114	-0.430826	0.666595	10970	391101	Original+Myopia+Height+Weight	0.666595	0.995812	0.00419673	1.00421	1
injuries & poisonings	Allergies_other	IPL	0.0176948	0.0410792	0.430747	0.666652	605	403079	Original	0.666652	1.01785	-0.0176948	0.982461	-1
infectious diseases	Septicemia	ISOS+PS	-0.00434082	0.0100775	-0.430742	0.666656	10260	393424	Original	0.666656	0.995669	0.00434082	1.00435	1
endocrine/metabolic	Exophthalmos	CSI	0.114948	0.266919	0.430645	0.666727	15	61178	Original+Myopia+SphericalEquivalent+Height+Weight	0.666727	1.12181	-0.114948	0.891413	-1
sense organs	Otitis_media	RPE	0.026456	0.0614347	0.430636	0.666733	298	60895	Original+Myopia+SphericalEquivalent+Height+Weight	0.666733	1.02681	-0.026456	0.973891	-1
digestive	Appendiceal_conditions	RPE	-0.007981	0.0185373	-0.430538	0.666805	3162	398909	Original+Myopia+Height+Weight	0.666805	0.992051	0.007981	1.00801	1
infectious diseases	Herpes_simplex	CSI	0.0238808	0.0554875	0.430382	0.666918	337	401734	Original+Myopia+Height+Weight	0.666918	1.02417	-0.0238808	0.976402	-1
sense organs	Otitis_media	IPL	0.00938859	0.0218151	0.430372	0.666925	2112	401572	Original	0.666925	1.00943	-0.00938859	0.990655	-1
musculoskeletal	Rupture_of_tendon_nontraumatic	IPL	-0.0403771	0.093841	-0.430272	0.666998	114	401957	Original+Myopia+Height+Weight	0.666998	0.960427	0.0403771	1.0412	1
endocrine/metabolic	Disorders_of_parathyroid_gland	CSI	0.027982	0.0650386	0.430236	0.667024	256	60937	Original+Myopia+SphericalEquivalent+Height+Weight	0.667024	1.02838	-0.027982	0.972406	-1
circulatory system	Peripheral_angiopathy_in_diseases_classified_elsewhere	GCL	-0.0166686	0.0387433	-0.430232	0.667027	675	401396	Original+Myopia+Height+Weight	0.667027	0.98347	0.0166686	1.01681	1
sense organs	Cornea_replaced_by_transplant	INL	0.0866611	0.201449	0.430188	0.667059	26	61167	Original+Myopia+SphericalEquivalent+Height+Weight	0.667059	1.09053	-0.0866611	0.916988	-1
pregnancy complications	Abnormality_of_organs_and_soft_tissues_of_pelvis_complicating_pregnancy_childbirth_or_the_puerperium	GCL	0.0124937	0.0290459	0.430137	0.667096	1254	216361	Original	0.667096	1.01257	-0.0124937	0.987584	-1
neoplasms	Nodular_lymphoma	GCC	-0.0633142	0.147204	-0.430113	0.667114	48	61145	Original+Myopia+SphericalEquivalent+Height+Weight	0.667114	0.938649	0.0633142	1.06536	1
dermatologic	Systemic_sclerosis	RNFL	0.0264965	0.061615	0.430033	0.667172	270	403414	Original	0.667172	1.02685	-0.0264965	0.973851	-1
digestive	Reflux_esophagitis	INL	0.00365274	0.00849479	0.429997	0.667198	14356	389328	Original	0.667198	1.00366	-0.00365274	0.996354	-1
injuries & poisonings	Fracture_of_vertebral_column_without_mention_of_spinal_cord_injury	ISOS+PS	-0.0209541	0.0487368	-0.429943	0.667237	421	403263	Original	0.667237	0.979264	0.0209541	1.02118	1
musculoskeletal	Peripheral_enthesopathies_and_allied_syndromes	CSI	0.00364281	0.00847284	0.42994	0.66724	15105	386966	Original+Myopia+Height+Weight	0.66724	1.00365	-0.00364281	0.996364	-1
symptoms	Muscular_wasting_and_disuse_atrophy	GCL	-0.0704691	0.163916	-0.429911	0.667261	37	403647	Original	0.667261	0.931957	0.0704691	1.07301	1
neoplasms	Secondary_malignant_neoplasm_of_liver	RNFL	0.0170229	0.0395979	0.429893	0.667273	672	60521	Original+Myopia+SphericalEquivalent+Height+Weight	0.667273	1.01717	-0.0170229	0.983121	-1
sense organs	Dizziness_and_giddiness_Light_headedness_and_vertigo_	GCL	-0.00483221	0.0112407	-0.429887	0.667278	8147	395537	Original	0.667278	0.995179	0.00483221	1.00484	1
genitourinary	Functional_disorders_of_bladder	RPE	-0.0346751	0.0806702	-0.429838	0.667313	169	61024	Original+Myopia+SphericalEquivalent+Height+Weight	0.667313	0.965919	0.0346751	1.03528	1
hematopoietic	Iron_deficiency_anemias_unspecified_or_not_due_to_blood_loss	IPL	-0.00369088	0.00858738	-0.429802	0.66734	14392	387679	Original+Myopia+Height+Weight	0.66734	0.996316	0.00369088	1.0037	1
congenital anomalies	Congenital_anomalies_of_the_integument	GCC	-0.0861779	0.200559	-0.429688	0.667423	26	402045	Original+Myopia+Height+Weight	0.667423	0.917431	0.0861779	1.09	1
hematopoietic	Von_willebrand_s_disease	IPL	0.0957856	0.222945	0.429637	0.66746	21	61172	Original+Myopia+SphericalEquivalent+Height+Weight	0.66746	1.10052	-0.0957856	0.908659	-1
musculoskeletal	Other_inflammatory_spondylopathies	IPL	-0.0110468	0.0257139	-0.429606	0.667482	1515	402169	Original	0.667482	0.989014	0.0110468	1.01111	1
neoplasms	Benign_neoplasm_of_parathyroid_gland	IPL	0.0172729	0.0402105	0.429561	0.667515	627	403057	Original	0.667515	1.01742	-0.0172729	0.982875	-1
circulatory system	Unstable_angina_intermediate_coronary_syndrome_	RNFL	0.00561898	0.0130819	0.429524	0.667542	6111	395960	Original+Myopia+Height+Weight	0.667542	1.00563	-0.00561898	0.994397	-1
neoplasms	Benign_neoplasm_of_other_female_genital_organs	GCC	-0.0277359	0.0645751	-0.429514	0.667549	244	217371	Original	0.667549	0.972645	0.0277359	1.02812	1
musculoskeletal	Displacement_of_intervertebral_disc	CSI	0.0193087	0.0449561	0.429502	0.667558	515	401556	Original+Myopia+Height+Weight	0.667558	1.0195	-0.0193087	0.980876	-1
respiratory	Wheezing	INL	-0.0205293	0.0477985	-0.429497	0.667561	454	403230	Original	0.667561	0.97968	0.0205293	1.02074	1
neoplasms	Malignant_neoplasm_of_testis	CSI	0.0668405	0.155648	0.429434	0.667608	43	28450	Original+Myopia+SphericalEquivalent+Height+Weight	0.667608	1.06912	-0.0668405	0.935344	-1
genitourinary	Urinary_complications_NEC	RNFL	0.0825196	0.192164	0.429424	0.667615	27	61166	Original+Myopia+SphericalEquivalent+Height+Weight	0.667615	1.08602	-0.0825196	0.920793	-1
digestive	Anomalies_of_tooth_position_malocclusion	RPE	-0.0600756	0.139938	-0.429301	0.667704	58	61135	Original+Myopia+SphericalEquivalent+Height+Weight	0.667704	0.941693	0.0600756	1.06192	1
genitourinary	Cystic_mastopathy	CSI	0.0415648	0.0968244	0.42928	0.667719	114	32586	Original+Myopia+SphericalEquivalent+Height+Weight	0.667719	1.04244	-0.0415648	0.959287	-1
digestive	Other_disorders_of_intestine	OPL	0.00523836	0.0122032	0.429261	0.667733	6893	395178	Original+Myopia+Height+Weight	0.667733	1.00525	-0.00523836	0.994775	-1
respiratory	Respiratory_insufficiency	CSI	-0.00899276	0.0209515	-0.429218	0.667765	2397	401287	Original	0.667765	0.991048	0.00899276	1.00903	1
symptoms	Cardiogenic_shock	RPE	0.0316924	0.073841	0.429199	0.667779	198	403486	Original	0.667779	1.0322	-0.0316924	0.968805	-1
digestive	Nonspecific_abnormal_findings_on_radiological_and_other_examination_of_biliary_tract	GCL	0.0172322	0.0401522	0.429172	0.667798	624	401447	Original+Myopia+Height+Weight	0.667798	1.01738	-0.0172322	0.982915	-1
circulatory system	Subarachnoid_hemorrhage	RPE	0.0136512	0.0318093	0.429157	0.667809	1072	400999	Original+Myopia+Height+Weight	0.667809	1.01374	-0.0136512	0.986442	-1
musculoskeletal	Contracture_of_palmar_fascia_Dupuytren_s_disease_	ISOS+PS	-0.0071108	0.0165696	-0.429148	0.667816	3670	398401	Original+Myopia+Height+Weight	0.667816	0.992914	0.0071108	1.00714	1
endocrine/metabolic	Testicular_hypofunction	RPE	-0.0276684	0.0644743	-0.429138	0.667823	261	185808	Original	0.667823	0.972711	0.0276684	1.02805	1
neurological	Pain	IPL	0.0125595	0.0292679	0.429121	0.667835	1197	400874	Original+Myopia+Height+Weight	0.667835	1.01264	-0.0125595	0.987519	-1
endocrine/metabolic	Proteinuria	GCC	-0.0496146	0.115626	-0.429095	0.667854	84	61109	Original+Myopia+SphericalEquivalent+Height+Weight	0.667854	0.951596	0.0496146	1.05087	1
respiratory	Emphysema	IPL	-0.00752236	0.0175321	-0.429061	0.667879	3304	400380	Original	0.667879	0.992506	0.00752236	1.00755	1
neoplasms	Secondary_malignant_neoplasm	GCC	0.00352343	0.00821195	0.429061	0.667879	15787	386284	Original+Myopia+Height+Weight	0.667879	1.00353	-0.00352343	0.996483	-1
infectious diseases	Septicemia	GCL	0.00431275	0.0100517	0.429055	0.667883	10260	393424	Original	0.667883	1.00432	-0.00431275	0.995697	-1
pregnancy complications	Preeclampsia_and_eclampsia	CSI	0.0245093	0.0571245	0.42905	0.667887	327	216528	Original+Myopia+Height+Weight	0.667887	1.02481	-0.0245093	0.975789	-1
neurological	Acute_transverse_myelitis	OPL	-0.0448861	0.104619	-0.429043	0.667892	90	403594	Original	0.667892	0.956106	0.0448861	1.04591	1
neurological	Nonspecific_abnormal_results_of_function_study_of_brain_and_central_nervous_system	RNFL	0.0753737	0.175681	0.429036	0.667897	33	403651	Original	0.667897	1.07829	-0.0753737	0.927397	-1
genitourinary	Glomerulonephritis	ISOS+PS	0.0128781	0.0300226	0.428946	0.667963	1136	400935	Original+Myopia+Height+Weight	0.667963	1.01296	-0.0128781	0.987204	-1
digestive	Liver_abscess_and_sequelae_of_chronic_liver_disease	RPE	0.0273959	0.0638689	0.42894	0.667967	271	60922	Original+Myopia+SphericalEquivalent+Height+Weight	0.667967	1.02777	-0.0273959	0.972976	-1
infectious diseases	Aspergillosis	RNFL	0.0256729	0.0598572	0.428903	0.667994	283	403401	Original	0.667994	1.02601	-0.0256729	0.974654	-1
digestive	Liver_replaced_by_transplant	INL	-0.0358419	0.0835667	-0.428901	0.667995	149	401922	Original+Myopia+Height+Weight	0.667995	0.964793	0.0358419	1.03649	1
digestive	Calculus_of_bile_duct	CSI	-0.0194646	0.0453913	-0.428817	0.668056	513	60680	Original+Myopia+SphericalEquivalent+Height+Weight	0.668056	0.980724	0.0194646	1.01966	1
circulatory system	Left_bundle_branch_block	OPL	0.0177422	0.0413782	0.428781	0.668083	607	60586	Original+Myopia+SphericalEquivalent+Height+Weight	0.668083	1.0179	-0.0177422	0.982414	-1
circulatory system	Cerebral_ischemia	RPE	0.00605613	0.0141255	0.428738	0.668114	5549	396522	Original+Myopia+Height+Weight	0.668114	1.00607	-0.00605613	0.993962	-1
symptoms	Abnormal_results_of_other_function_studies_bladder_pancreas_placenta_spleen_etc_	IPL	-0.115572	0.269658	-0.428588	0.668223	14	61179	Original+Myopia+SphericalEquivalent+Height+Weight	0.668223	0.890856	0.115572	1.12252	1
genitourinary	Excessive_or_frequent_menstruation	RPE	-0.012493	0.029151	-0.428563	0.668241	1523	31177	Original+Myopia+SphericalEquivalent+Height+Weight	0.668241	0.987585	0.012493	1.01257	1
dermatologic	Dermatomyositis	IPL	-0.0558823	0.130403	-0.428536	0.668261	62	402009	Original+Myopia+Height+Weight	0.668261	0.94565	0.0558823	1.05747	1
dermatologic	Unspecified_erythematous_condition	RPE	0.040393	0.0942596	0.428529	0.668266	123	61070	Original+Myopia+SphericalEquivalent+Height+Weight	0.668266	1.04122	-0.040393	0.960412	-1
neoplasms	Malignant_neoplasm_other	INL	0.00742693	0.0173368	0.428391	0.668367	3761	57432	Original+Myopia+SphericalEquivalent+Height+Weight	0.668367	1.00745	-0.00742693	0.992601	-1
hematopoietic	Folate_deficiency_anemia	CSI	0.0452334	0.105599	0.428351	0.668396	94	61099	Original+Myopia+SphericalEquivalent+Height+Weight	0.668396	1.04627	-0.0452334	0.955774	-1
circulatory system	Orthostatic_hypotension	RNFL	0.0193531	0.0451834	0.428323	0.668416	519	60674	Original+Myopia+SphericalEquivalent+Height+Weight	0.668416	1.01954	-0.0193531	0.980833	-1
symptoms	Shock	CSI	-0.0256779	0.0599624	-0.428233	0.668482	289	401782	Original+Myopia+Height+Weight	0.668482	0.974649	0.0256779	1.02601	1
endocrine/metabolic	Adrenal_hyperfunction	IPL	0.026304	0.0614285	0.428205	0.668502	275	403409	Original	0.668502	1.02665	-0.026304	0.974039	-1
musculoskeletal	Pain_in_joint	OPL	0.0260693	0.0608842	0.428178	0.668522	285	60908	Original+Myopia+SphericalEquivalent+Height+Weight	0.668522	1.02641	-0.0260693	0.974268	-1
neurological	Phlebitis_and_thrombophlebitis_of_intracranial_venous_sinuses	GCC	-0.0495443	0.11572	-0.428138	0.668551	76	401995	Original+Myopia+Height+Weight	0.668551	0.951663	0.0495443	1.05079	1
endocrine/metabolic	Polydipsia	GCL	0.0896095	0.209318	0.428102	0.668577	24	61169	Original+Myopia+SphericalEquivalent+Height+Weight	0.668577	1.09375	-0.0896095	0.914288	-1
endocrine/metabolic	Disorders_of_adrenal_glands	GCC	0.0127686	0.0298278	0.428077	0.668595	1157	400914	Original+Myopia+Height+Weight	0.668595	1.01285	-0.0127686	0.987313	-1
sense organs	Strabismus_and_other_disorders_of_binocular_eye_movements	RPE	-0.00981771	0.022935	-0.428068	0.668602	2058	401626	Original	0.668602	0.99023	0.00981771	1.00987	1
endocrine/metabolic	Disorders_of_plasma_protein_metabolism	GCL	-0.0392437	0.0916866	-0.428021	0.668636	129	61064	Original+Myopia+SphericalEquivalent+Height+Weight	0.668636	0.961516	0.0392437	1.04002	1
neurological	Infantile_cerebral_palsy	CSI	0.0342845	0.0801046	0.427997	0.668653	161	401910	Original+Myopia+Height+Weight	0.668653	1.03488	-0.0342845	0.966297	-1
sense organs	Otalgia	CSI	0.0539232	0.125997	0.427972	0.668671	68	61125	Original+Myopia+SphericalEquivalent+Height+Weight	0.668671	1.0554	-0.0539232	0.947505	-1
endocrine/metabolic	Type_1_diabetes_with_renal_manifestations	IPL	0.0410478	0.0959359	0.427867	0.668748	111	401960	Original+Myopia+Height+Weight	0.668748	1.0419	-0.0410478	0.959783	-1
respiratory	Wheezing	ISOS+PS	-0.0512459	0.119773	-0.427857	0.668755	73	61120	Original+Myopia+SphericalEquivalent+Height+Weight	0.668755	0.950045	0.0512459	1.05258	1
dermatologic	Diffuse_diseases_of_connective_tissue	CSI	0.0175998	0.0411422	0.42778	0.668812	641	60552	Original+Myopia+SphericalEquivalent+Height+Weight	0.668812	1.01776	-0.0175998	0.982554	-1
neoplasms	Malignant_neoplasm_of_head_face_and_neck	OPL	-0.0578123	0.135146	-0.427776	0.668814	53	402018	Original+Myopia+Height+Weight	0.668814	0.943827	0.0578123	1.05952	1
injuries & poisonings	Fracture_of_ribs	RNFL	-0.0238659	0.0557945	-0.427746	0.668836	322	401749	Original+Myopia+Height+Weight	0.668836	0.976417	0.0238659	1.02415	1
genitourinary	Urethral_stricture_not_specified_as_infectious_	ISOS+PS	-0.0064372	0.0150491	-0.427745	0.668837	4516	399168	Original	0.668837	0.993583	0.0064372	1.00646	1
digestive	Disorders_of_tooth_development	GCL	-0.0232299	0.0543146	-0.427691	0.668876	356	60837	Original+Myopia+SphericalEquivalent+Height+Weight	0.668876	0.977038	0.0232299	1.0235	1
musculoskeletal	Other_disorders_of_bone_and_cartilage	RNFL	0.0210224	0.0491542	0.427682	0.668883	431	60762	Original+Myopia+SphericalEquivalent+Height+Weight	0.668883	1.02124	-0.0210224	0.979197	-1
digestive	Dental_abrasion_erosion_and_attrition	RNFL	0.13571	0.317386	0.427586	0.668953	10	403674	Original	0.668953	1.14535	-0.13571	0.873096	-1
genitourinary	Breast_disorder_NOS	IPL	-0.0930547	0.217659	-0.427526	0.668996	22	61171	Original+Myopia+SphericalEquivalent+Height+Weight	0.668996	0.911144	0.0930547	1.09752	1
circulatory system	Atherosclerosis_of_renal_artery	ISOS+PS	-0.0467735	0.109411	-0.427502	0.669014	85	401986	Original+Myopia+Height+Weight	0.669014	0.954304	0.0467735	1.04788	1
circulatory system	Heart_valve_disorders	GCC	0.012223	0.028592	0.427498	0.669017	1322	59871	Original+Myopia+SphericalEquivalent+Height+Weight	0.669017	1.0123	-0.012223	0.987851	-1
mental disorders	Other_specified_nonpsychotic_and_or_transient_mental_disorders	GCC	0.0126891	0.0296836	0.427479	0.669031	1168	400903	Original+Myopia+Height+Weight	0.669031	1.01277	-0.0126891	0.987391	-1
neoplasms	Cancer_of_nasopharynx	INL	-0.0613115	0.143433	-0.427458	0.669046	52	403632	Original	0.669046	0.94053	0.0613115	1.06323	1
hematopoietic	Acute_posthemorrhagic_anemia	ISOS+PS	-0.0227634	0.0532546	-0.427444	0.669056	356	403328	Original	0.669056	0.977494	0.0227634	1.02302	1
congenital anomalies	Congenital_anomalies_of_muscle_tendon_fascia_and_connective_tissue	GCC	0.0388977	0.0910053	0.427423	0.669071	122	403562	Original	0.669071	1.03966	-0.0388977	0.961849	-1
neoplasms	Cancer_of_of_nasal_cavities	RPE	-0.0490485	0.114754	-0.427421	0.669072	81	401990	Original+Myopia+Height+Weight	0.669072	0.952135	0.0490485	1.05027	1
congenital anomalies	Congenital_anomalies_of_muscle_tendon_fascia_and_connective_tissue	GCC	0.0390575	0.0913809	0.427414	0.669078	121	401950	Original+Myopia+Height+Weight	0.669078	1.03983	-0.0390575	0.961695	-1
congenital anomalies	Other_congenital_musculoskeletal_anomalies	ISOS+PS	-0.0191868	0.0448938	-0.427381	0.669102	501	401570	Original+Myopia+Height+Weight	0.669102	0.980996	0.0191868	1.01937	1
neoplasms	Malignant_neoplasm_of_kidney_except_pelvis	OPL	0.0106972	0.0250322	0.427337	0.669134	1603	402081	Original	0.669134	1.01075	-0.0106972	0.98936	-1
digestive	Gingival_and_periodontal_diseases	CSI	-0.00914925	0.0214104	-0.427328	0.669141	2302	401382	Original	0.669141	0.990892	0.00914925	1.00919	1
musculoskeletal	Torticollis	RNFL	-0.0799955	0.187201	-0.427323	0.669144	30	61163	Original+Myopia+SphericalEquivalent+Height+Weight	0.669144	0.92312	0.0799955	1.08328	1
dermatologic	Unspecified_erythematous_condition	IPL	0.0149352	0.0349563	0.427253	0.669195	810	401261	Original+Myopia+Height+Weight	0.669195	1.01505	-0.0149352	0.985176	-1
sense organs	Ectropion_or_entropion	RNFL	-0.0278204	0.0651194	-0.427221	0.669218	241	60952	Original+Myopia+SphericalEquivalent+Height+Weight	0.669218	0.972563	0.0278204	1.02821	1
mental disorders	Alcoholic_liver_damage	RPE	-0.0124135	0.029065	-0.427093	0.669312	1287	402397	Original	0.669312	0.987663	0.0124135	1.01249	1
digestive	Inflammatory_conditions_of_jaw	CSI	0.113322	0.26534	0.427082	0.669319	15	61178	Original+Myopia+SphericalEquivalent+Height+Weight	0.669319	1.11999	-0.113322	0.892863	-1
circulatory system	Phlebitis_and_thrombophlebitis_of_lower_extremities	OPL	0.00606741	0.0142068	0.427078	0.669322	5055	397016	Original+Myopia+Height+Weight	0.669322	1.00609	-0.00606741	0.993951	-1
mental disorders	Symptoms_involving_head_and_neck	ISOS+PS	-0.00882189	0.0206595	-0.427014	0.669369	2400	399671	Original+Myopia+Height+Weight	0.669369	0.991217	0.00882189	1.00886	1
endocrine/metabolic	Toxic_multinodular_goiter	IPL	0.0361514	0.0846619	0.427009	0.669373	145	403539	Original	0.669373	1.03681	-0.0361514	0.964494	-1
musculoskeletal	Osteoporosis	GCL	0.00463693	0.0108594	0.426997	0.669382	8832	394852	Original	0.669382	1.00465	-0.00463693	0.995374	-1
musculoskeletal	Osteoporosis_NOS	GCL	0.00463693	0.0108594	0.426997	0.669382	8832	394852	Original	0.669382	1.00465	-0.00463693	0.995374	-1
mental disorders	Schizophrenia_and_other_psychotic_disorders	RPE	0.0291543	0.0682802	0.42698	0.669394	249	60944	Original+Myopia+SphericalEquivalent+Height+Weight	0.669394	1.02958	-0.0291543	0.971267	-1
infectious diseases	Lyme_disease	CSI	0.0632146	0.148054	0.42697	0.669401	47	402024	Original+Myopia+Height+Weight	0.669401	1.06526	-0.0632146	0.938742	-1
injuries & poisonings	Intracranial_hemorrhage_injury_	INL	-0.0823999	0.192999	-0.426945	0.669419	29	61164	Original+Myopia+SphericalEquivalent+Height+Weight	0.669419	0.920904	0.0823999	1.08589	1
neoplasms	Benign_neoplasm_of_kidney_and_other_urinary_organs	IPL	0.0258568	0.0605682	0.426904	0.66945	274	403410	Original	0.66945	1.02619	-0.0258568	0.974475	-1
musculoskeletal	Other_symptoms_referable_to_back	CSI	0.108693	0.254612	0.426895	0.669456	16	403668	Original	0.669456	1.11482	-0.108693	0.897006	-1
pregnancy complications	Abnormality_of_organs_and_soft_tissues_of_pelvis_complicating_pregnancy_childbirth_or_the_puerperium	GCL	0.0124203	0.0290964	0.426866	0.669477	1250	215605	Original+Myopia+Height+Weight	0.669477	1.0125	-0.0124203	0.987657	-1
neoplasms	Cancer_of_other_female_genital_organs_excluding_uterus_and_ovary_	INL	-0.0599969	0.140553	-0.426864	0.669478	53	32647	Original+Myopia+SphericalEquivalent+Height+Weight	0.669478	0.941767	0.0599969	1.06183	1
circulatory system	Ill_defined_descriptions_and_complications_of_heart_disease	OPL	-0.0118847	0.0278422	-0.42686	0.669482	1310	402374	Original	0.669482	0.988186	0.0118847	1.01196	1
injuries & poisonings	Poisoning_by_drugs_primarily_affecting_the_autonomic_nervous_system	GCC	-0.0277512	0.0650133	-0.426854	0.669486	240	403444	Original	0.669486	0.97263	0.0277512	1.02814	1
digestive	Cysts_of_the_jaws	RPE	0.0218158	0.0511105	0.426837	0.669498	413	403271	Original	0.669498	1.02206	-0.0218158	0.97842	-1
neoplasms	Malignant_neoplasm_of_renal_pelvis	RPE	0.113765	0.26654	0.42682	0.669511	15	61178	Original+Myopia+SphericalEquivalent+Height+Weight	0.669511	1.12049	-0.113765	0.892468	-1
sense organs	Central_origin_vertigo	OPL	-0.0936102	0.219342	-0.426777	0.669542	20	403664	Original	0.669542	0.910638	0.0936102	1.09813	1
infectious diseases	Hepatitis_NOS	RPE	0.0411718	0.0964824	0.426729	0.669577	118	61075	Original+Myopia+SphericalEquivalent+Height+Weight	0.669577	1.04203	-0.0411718	0.959664	-1
endocrine/metabolic	Acromegaly_and_gigantism	OPL	0.103765	0.243166	0.426725	0.669579	20	61173	Original+Myopia+SphericalEquivalent+Height+Weight	0.669579	1.10934	-0.103765	0.901437	-1
pregnancy complications	Placenta_previa_and_abruptio_placenta	RPE	0.01277	0.0299263	0.426715	0.669587	1286	216329	Original	0.669587	1.01285	-0.01277	0.987311	-1
mental disorders	Suicide_or_self_inflicted_injury	GCL	-0.0277018	0.0649254	-0.426671	0.669619	246	60947	Original+Myopia+SphericalEquivalent+Height+Weight	0.669619	0.972678	0.0277018	1.02809	1
hematopoietic	Coagulation_defects	IPL	-0.0121259	0.0284248	-0.426596	0.669674	1246	402438	Original	0.669674	0.987947	0.0121259	1.0122	1
neoplasms	Cervical_cancer	INL	-0.024967	0.0585294	-0.426572	0.669691	297	217318	Original	0.669691	0.975342	0.024967	1.02528	1
neoplasms	Secondary_malignancy_of_brain_spine	OPL	0.0111952	0.0262471	0.426532	0.66972	1463	400608	Original+Myopia+Height+Weight	0.66972	1.01126	-0.0111952	0.988867	-1
hematopoietic	Other_diseases_of_blood_and_blood_forming_organs	OPL	-0.0110363	0.0258774	-0.426486	0.669754	1523	400548	Original+Myopia+Height+Weight	0.669754	0.989024	0.0110363	1.0111	1
digestive	Other_disorders_of_biliary_tract	IPL	-0.0276486	0.0648335	-0.426456	0.669776	248	60945	Original+Myopia+SphericalEquivalent+Height+Weight	0.669776	0.97273	0.0276486	1.02803	1
sense organs	Vertiginous_syndromes_and_other_disorders_of_vestibular_system	OPL	0.00792485	0.0185843	0.426428	0.669796	2945	400739	Original	0.669796	1.00796	-0.00792485	0.992106	-1
neurological	Phlebitis_and_thrombophlebitis_of_intracranial_venous_sinuses	GCC	-0.0493318	0.115696	-0.426392	0.669822	76	403608	Original	0.669822	0.951865	0.0493318	1.05057	1
digestive	Other_biliary_tract_disease	INL	-0.00539912	0.0126652	-0.426294	0.669894	6330	395741	Original+Myopia+Height+Weight	0.669894	0.994615	0.00539912	1.00541	1
digestive	Symptoms_involving_digestive_system	CSI	-0.00740432	0.0173716	-0.426231	0.669939	3762	57431	Original+Myopia+SphericalEquivalent+Height+Weight	0.669939	0.992623	0.00740432	1.00743	1
endocrine/metabolic	Nontoxic_multinodular_goiter	RNFL	-0.0138615	0.032522	-0.426221	0.669947	977	401094	Original+Myopia+Height+Weight	0.669947	0.986234	0.0138615	1.01396	1
genitourinary	Abnormal_findings_on_mammogram_or_breast_exam	RNFL	0.0103297	0.024236	0.426212	0.669953	1752	401932	Original	0.669953	1.01038	-0.0103297	0.989723	-1
musculoskeletal	Malunion_and_nonunion_of_fracture	IPL	0.0327082	0.0767452	0.426192	0.669968	167	403517	Original	0.669968	1.03325	-0.0327082	0.967821	-1
musculoskeletal	Osteoarthrosis_localized_secondary	INL	-0.07469	0.175264	-0.426156	0.669994	36	61157	Original+Myopia+SphericalEquivalent+Height+Weight	0.669994	0.928031	0.07469	1.07755	1
neurological	Partial_epilepsy	GCC	0.0211742	0.0496873	0.426149	0.67	410	403274	Original	0.67	1.0214	-0.0211742	0.979048	-1
injuries & poisonings	Internal_derangement_of_knee	GCL	-0.0167811	0.0393791	-0.426143	0.670004	678	60515	Original+Myopia+SphericalEquivalent+Height+Weight	0.670004	0.983359	0.0167811	1.01692	1
hematopoietic	Iron_deficiency_anemias_unspecified_or_not_due_to_blood_loss	GCL	-0.00364819	0.00856197	-0.426093	0.67004	14392	387679	Original+Myopia+Height+Weight	0.67004	0.996358	0.00364819	1.00365	1
mental disorders	Agorophobia_social_phobia_and_panic_disorder	GCC	-0.011092	0.0260343	-0.426053	0.670069	1508	402176	Original	0.670069	0.988969	0.011092	1.01115	1
genitourinary	Premature_menopause_and_other_ovarian_failure	CSI	-0.0607162	0.142529	-0.425991	0.670114	51	217564	Original	0.670114	0.94109	0.0607162	1.0626	1
pregnancy complications	Infectious_and_parasitic_complications_affecting_pregnancy	CSI	-0.102978	0.241758	-0.425953	0.670142	19	32681	Original+Myopia+SphericalEquivalent+Height+Weight	0.670142	0.902147	0.102978	1.10847	1
hematopoietic	Anemia_in_neoplastic_disease	IPL	0.0167941	0.0394315	0.425907	0.670176	648	401423	Original+Myopia+Height+Weight	0.670176	1.01694	-0.0167941	0.983346	-1
neoplasms	Cancer_of_other_female_genital_organs_excluding_uterus_and_ovary_	OPL	-0.0586546	0.137717	-0.425905	0.670177	53	32647	Original+Myopia+SphericalEquivalent+Height+Weight	0.670177	0.943032	0.0586546	1.06041	1
congenital anomalies	Other_specified_congenital_anomalies_of_kidney	GCC	-0.0488804	0.114771	-0.425896	0.670183	80	61113	Original+Myopia+SphericalEquivalent+Height+Weight	0.670183	0.952295	0.0488804	1.05009	1
endocrine/metabolic	Testicular_hypofunction	IPL	-0.0680897	0.159946	-0.425704	0.670323	42	28451	Original+Myopia+SphericalEquivalent+Height+Weight	0.670323	0.934177	0.0680897	1.07046	1
symptoms	Chronic_fatigue_syndrome	IPL	-0.0138473	0.0325317	-0.425656	0.670358	943	401128	Original+Myopia+Height+Weight	0.670358	0.986248	0.0138473	1.01394	1
neoplasms	Chemotherapy	CSI	0.00303791	0.0071371	0.42565	0.670363	21720	380351	Original+Myopia+Height+Weight	0.670363	1.00304	-0.00303791	0.996967	-1
digestive	Other_specified_gastritis	RPE	-0.00383716	0.00901511	-0.425637	0.670372	13866	389818	Original	0.670372	0.99617	0.00383716	1.00384	1
circulatory system	Phlebitis_and_thrombophlebitis_of_lower_extremities	OPL	0.00599944	0.0140953	0.425634	0.670375	5117	398567	Original	0.670375	1.00602	-0.00599944	0.994019	-1
digestive	Inflammatory_bowel_disease_and_other_gastroenteritis_and_colitis	RNFL	-0.0153282	0.0360165	-0.425589	0.670407	803	60390	Original+Myopia+SphericalEquivalent+Height+Weight	0.670407	0.984789	0.0153282	1.01545	1
digestive	Chronic_passive_congestion_of_liver	IPL	0.055441	0.130284	0.425538	0.670444	59	403625	Original	0.670444	1.05701	-0.055441	0.946068	-1
musculoskeletal	Sacroiliitis_NEC	ISOS+PS	0.0352222	0.0827783	0.425501	0.670471	150	401921	Original+Myopia+Height+Weight	0.670471	1.03585	-0.0352222	0.965391	-1
injuries & poisonings	Dislocation	ISOS+PS	0.00870358	0.0204552	0.425495	0.670476	2415	401269	Original	0.670476	1.00874	-0.00870358	0.991334	-1
musculoskeletal	Osteoarthritis_localized	RNFL	0.00286063	0.00672347	0.425469	0.670495	24392	377679	Original+Myopia+Height+Weight	0.670495	1.00286	-0.00286063	0.997143	-1
injuries & poisonings	Antineoplastic_and_immunosuppressive_drugs_causing_adverse_effects	OPL	0.0563434	0.132437	0.425437	0.670518	59	403625	Original	0.670518	1.05796	-0.0563434	0.945214	-1
sense organs	Disorders_of_external_ear	RNFL	0.0146656	0.0344726	0.425429	0.670524	853	402831	Original	0.670524	1.01477	-0.0146656	0.985441	-1
neurological	Sleep_disorders	GCL	0.0101646	0.0238968	0.425355	0.670578	1769	400302	Original+Myopia+Height+Weight	0.670578	1.01022	-0.0101646	0.989887	-1
symptoms	Cervicalgia	INL	0.0103905	0.0244323	0.425276	0.670636	1708	401976	Original	0.670636	1.01044	-0.0103905	0.989663	-1
injuries & poisonings	Certain_early_complications_of_trauma_or_procedure	GCL	-0.0151453	0.0356147	-0.425255	0.670651	786	402898	Original	0.670651	0.984969	0.0151453	1.01526	1
circulatory system	Varicose_veins_of_lower_extremity	OPL	0.00386028	0.00907772	0.425248	0.670656	12544	391140	Original	0.670656	1.00387	-0.00386028	0.996147	-1
neurological	Abnormal_movement	IPL	-0.00493033	0.0115949	-0.425217	0.670678	7663	394408	Original+Myopia+Height+Weight	0.670678	0.995082	0.00493033	1.00494	1
sense organs	Other_nondiabetic_retinopathy	OPL	0.0560848	0.131903	0.425198	0.670692	61	61132	Original+Myopia+SphericalEquivalent+Height+Weight	0.670692	1.05769	-0.0560848	0.945459	-1
sense organs	Keratoconus	CSI	-0.082123	0.193161	-0.425154	0.670725	29	61164	Original+Myopia+SphericalEquivalent+Height+Weight	0.670725	0.921159	0.082123	1.08559	1
respiratory	Abnormal_findings_examination_of_lungs	RNFL	0.0169151	0.0397872	0.42514	0.670735	669	60524	Original+Myopia+SphericalEquivalent+Height+Weight	0.670735	1.01706	-0.0169151	0.983227	-1
genitourinary	Pain_and_other_symptoms_associated_with_female_genital_organs	RNFL	0.0228661	0.0537853	0.425136	0.670738	368	32332	Original+Myopia+SphericalEquivalent+Height+Weight	0.670738	1.02313	-0.0228661	0.977393	-1
digestive	Sialoadenitis	IPL	-0.0188507	0.0443405	-0.425135	0.670738	512	403172	Original	0.670738	0.981326	0.0188507	1.01903	1
congenital anomalies	Upper_gastrointestinal_congenital_anomalies	OPL	0.0181274	0.0426459	0.425067	0.670788	555	403129	Original	0.670788	1.01829	-0.0181274	0.982036	-1
neurological	Acute_transverse_myelitis	INL	-0.124965	0.293994	-0.425062	0.670792	14	61179	Original+Myopia+SphericalEquivalent+Height+Weight	0.670792	0.882527	0.124965	1.13311	1
digestive	Peritoneal_adhesions_postoperative_postinfection_	RPE	-0.015552	0.0365887	-0.425049	0.670801	848	60345	Original+Myopia+SphericalEquivalent+Height+Weight	0.670801	0.984568	0.015552	1.01567	1
musculoskeletal	Other_disorders_of_cervical_region	RNFL	0.0419069	0.0986058	0.424994	0.670841	110	61083	Original+Myopia+SphericalEquivalent+Height+Weight	0.670841	1.0428	-0.0419069	0.958959	-1
digestive	Liver_abscess_and_sequelae_of_chronic_liver_disease	ISOS+PS	-0.0101133	0.0237973	-0.424978	0.670853	1786	401898	Original	0.670853	0.989938	0.0101133	1.01016	1
neurological	Abnormal_reflex	RPE	-0.0846756	0.199285	-0.424896	0.670913	27	403657	Original	0.670913	0.91881	0.0846756	1.08836	1
congenital anomalies	Valvular_heart_disease_heart_chambers	OPL	-0.0200648	0.0472299	-0.424833	0.670958	441	401630	Original+Myopia+Height+Weight	0.670958	0.980135	0.0200648	1.02027	1
injuries & poisonings	Postoperative_shock	GCL	-0.133032	0.313181	-0.424776	0.671	10	61183	Original+Myopia+SphericalEquivalent+Height+Weight	0.671	0.875437	0.133032	1.14229	1
sense organs	Other_disorders_of_tympanic_membrane	INL	0.0110193	0.025944	0.424733	0.671031	1497	402187	Original	0.671031	1.01108	-0.0110193	0.989041	-1
injuries & poisonings	Fracture_of_upper_limb	IPL	0.029207	0.0687674	0.424721	0.67104	214	60979	Original+Myopia+SphericalEquivalent+Height+Weight	0.67104	1.02964	-0.029207	0.971215	-1
neoplasms	Malignant_neoplasm_of_head_face_and_neck	OPL	-0.0573774	0.135095	-0.424719	0.671042	53	403631	Original	0.671042	0.944238	0.0573774	1.05906	1
mental disorders	Delirium_due_to_conditions_classified_elsewhere	GCL	0.0207059	0.0487526	0.424713	0.671046	439	60754	Original+Myopia+SphericalEquivalent+Height+Weight	0.671046	1.02092	-0.0207059	0.979507	-1
digestive	Appendicitis	GCL	0.00798604	0.018804	0.424699	0.671056	2847	399224	Original+Myopia+Height+Weight	0.671056	1.00802	-0.00798604	0.992046	-1
symptoms	Myalgia_and_myositis_unspecified	INL	0.0611267	0.143956	0.424621	0.671113	54	61139	Original+Myopia+SphericalEquivalent+Height+Weight	0.671113	1.06303	-0.0611267	0.940704	-1
genitourinary	Glomerulonephritis	ISOS+PS	0.0126757	0.029852	0.424617	0.671116	1149	402535	Original	0.671116	1.01276	-0.0126757	0.987404	-1
musculoskeletal	Other_disorders_of_soft_tissues	RPE	-0.0098075	0.0230981	-0.424601	0.671127	2033	401651	Original	0.671127	0.99024	0.0098075	1.00986	1
genitourinary	Redundant_prepuce_and_phimosis_BXO	RPE	0.00753726	0.0177528	0.424568	0.671151	3488	181728	Original+Myopia+Height+Weight	0.671151	1.00757	-0.00753726	0.992491	-1
hematopoietic	Other_hemoglobinopathies	IPL	-0.0259738	0.0611982	-0.42442	0.671259	379	401692	Original+Myopia+Height+Weight	0.671259	0.974361	0.0259738	1.02631	1
digestive	Temporomandibular_joint_disorder_unspecified	GCL	0.0235903	0.0555897	0.424363	0.671301	325	403359	Original	0.671301	1.02387	-0.0235903	0.976686	-1
digestive	Temporomandibular_joint_disorders	GCL	0.0235903	0.0555897	0.424363	0.671301	325	403359	Original	0.671301	1.02387	-0.0235903	0.976686	-1
congenital anomalies	Spina_bifida	GCL	0.0264441	0.0623174	0.424345	0.671314	257	403427	Original	0.671314	1.0268	-0.0264441	0.973903	-1
digestive	Stomatitis_and_mucositis_ulcerative_	OPL	0.0164056	0.0386636	0.424317	0.671334	678	403006	Original	0.671334	1.01654	-0.0164056	0.983728	-1
genitourinary	Noninflammatory_female_genital_disorders	RPE	0.00448344	0.0105669	0.424291	0.671353	10178	207437	Original	0.671353	1.00449	-0.00448344	0.995527	-1
musculoskeletal	Acquired_deformities_of_finger	GCC	-0.0252214	0.0594486	-0.424255	0.67138	288	403396	Original	0.67138	0.975094	0.0252214	1.02554	1
neurological	Inflammatory_and_toxic_neuropathy	IPL	0.00805117	0.0189789	0.424216	0.671408	2809	399262	Original+Myopia+Height+Weight	0.671408	1.00808	-0.00805117	0.991981	-1
digestive	Noninfectious_gastroenteritis	INL	-0.00324114	0.00764032	-0.424216	0.671409	18008	385676	Original	0.671409	0.996764	0.00324114	1.00325	1
endocrine/metabolic	Hyperosmolality_and_or_hypernatremia	ISOS+PS	-0.0149212	0.0351755	-0.424192	0.671426	828	401243	Original+Myopia+Height+Weight	0.671426	0.98519	0.0149212	1.01503	1
endocrine/metabolic	Pituitary_hypofunction	GCC	-0.0544074	0.128269	-0.424166	0.671445	67	61126	Original+Myopia+SphericalEquivalent+Height+Weight	0.671445	0.947046	0.0544074	1.05591	1
digestive	Dentofacial_anomalies_including_malocclusion	RNFL	-0.0217331	0.0512389	-0.424152	0.671455	389	403295	Original	0.671455	0.978501	0.0217331	1.02197	1
neurological	Nerve_plexus_lesions	INL	-0.0349303	0.0823565	-0.424135	0.671468	147	401924	Original+Myopia+Height+Weight	0.671468	0.965673	0.0349303	1.03555	1
musculoskeletal	Polymyalgia_Rheumatica	GCC	0.00844425	0.0199099	0.424124	0.671475	2576	399495	Original+Myopia+Height+Weight	0.671475	1.00848	-0.00844425	0.991591	-1
hematopoietic	Polycythemia_secondary	IPL	-0.0187547	0.0442205	-0.424117	0.67148	509	401562	Original+Myopia+Height+Weight	0.67148	0.98142	0.0187547	1.01893	1
pregnancy complications	Hemorrhage_during_pregnancy_childbirth_and_postpartum	IPL	-0.00987024	0.0232729	-0.424109	0.671487	2025	214830	Original+Myopia+Height+Weight	0.671487	0.990178	0.00987024	1.00992	1
dermatologic	Psoriasis_vulgaris	OPL	-0.0076688	0.0180854	-0.424033	0.671542	3064	400620	Original	0.671542	0.992361	0.0076688	1.0077	1
endocrine/metabolic	Polycystic_ovaries	GCL	0.0649336	0.153135	0.424028	0.671545	47	32653	Original+Myopia+SphericalEquivalent+Height+Weight	0.671545	1.06709	-0.0649336	0.93713	-1
dermatologic	Other_specified_diseases_of_hair_and_hair_follicles	IPL	0.0404885	0.0954859	0.424026	0.671547	109	403575	Original	0.671547	1.04132	-0.0404885	0.96032	-1
neurological	Abnormal_movement	OPL	-0.00492196	0.0116087	-0.423989	0.671574	7663	394408	Original+Myopia+Height+Weight	0.671574	0.99509	0.00492196	1.00493	1
neurological	Disorders_of_other_cranial_nerves	GCL	0.0092348	0.0217824	0.423958	0.671597	2126	401558	Original	0.671597	1.00928	-0.0092348	0.990808	-1
digestive	Ileostomy_status	RNFL	0.0248375	0.0585855	0.423952	0.671601	300	60893	Original+Myopia+SphericalEquivalent+Height+Weight	0.671601	1.02515	-0.0248375	0.975468	-1
dermatologic	Rosacea	ISOS+PS	-0.0492832	0.116248	-0.423948	0.671604	75	61118	Original+Myopia+SphericalEquivalent+Height+Weight	0.671604	0.951912	0.0492832	1.05052	1
neoplasms	Benign_neoplasm_of_eye	INL	-0.0760583	0.179407	-0.423942	0.671608	31	61162	Original+Myopia+SphericalEquivalent+Height+Weight	0.671608	0.926762	0.0760583	1.07903	1
respiratory	Shortness_of_breath	RNFL	0.0108982	0.0257069	0.42394	0.671609	1650	59543	Original+Myopia+SphericalEquivalent+Height+Weight	0.671609	1.01096	-0.0108982	0.989161	-1
circulatory system	Symptoms_involving_cardiovascular_system	RNFL	0.0232324	0.054806	0.423903	0.671636	339	403345	Original	0.671636	1.0235	-0.0232324	0.977035	-1
injuries & poisonings	Toxic_effect_of_corrosive_aromatics_acids_and_caustic_alkalis	GCL	-0.077992	0.183994	-0.423883	0.671651	29	403655	Original	0.671651	0.924972	0.077992	1.08111	1
sense organs	Vertiginous_syndromes_and_other_disorders_of_vestibular_system	OPL	0.00790029	0.0186395	0.423846	0.671678	2933	399138	Original+Myopia+Height+Weight	0.671678	1.00793	-0.00790029	0.992131	-1
dermatologic	Acne	ISOS+PS	0.0405239	0.0956106	0.423843	0.67168	111	403573	Original	0.67168	1.04136	-0.0405239	0.960286	-1
respiratory	Hyperventilation	GCC	-0.0235046	0.055458	-0.423827	0.671692	332	401739	Original+Myopia+Height+Weight	0.671692	0.976769	0.0235046	1.02378	1
neoplasms	Cancer_of_of_nasal_cavities	RNFL	-0.0470757	0.111076	-0.423814	0.671701	81	401990	Original+Myopia+Height+Weight	0.671701	0.954015	0.0470757	1.0482	1
respiratory	Pseudomonal_pneumonia	RNFL	-0.0987969	0.233114	-0.423814	0.671702	19	61174	Original+Myopia+SphericalEquivalent+Height+Weight	0.671702	0.905927	0.0987969	1.10384	1
neurological	Hereditary_and_idiopathic_peripheral_neuropathy	IPL	0.0277207	0.0654079	0.423812	0.671703	231	401840	Original+Myopia+Height+Weight	0.671703	1.02811	-0.0277207	0.97266	-1
genitourinary	Dysuria	GCC	-0.0107851	0.0254508	-0.423764	0.671738	1588	400483	Original+Myopia+Height+Weight	0.671738	0.989273	0.0107851	1.01084	1
digestive	Dentofacial_anomalies_including_malocclusion	CSI	-0.021985	0.051886	-0.423716	0.671773	387	401684	Original+Myopia+Height+Weight	0.671773	0.978255	0.021985	1.02223	1
genitourinary	Atrophy_of_female_genital_tract	ISOS+PS	-0.0174096	0.0410959	-0.423634	0.671833	600	217015	Original	0.671833	0.982741	0.0174096	1.01756	1
musculoskeletal	Flat_foot	GCL	-0.0697085	0.164553	-0.423624	0.67184	37	61156	Original+Myopia+SphericalEquivalent+Height+Weight	0.67184	0.932666	0.0697085	1.0722	1
pregnancy complications	Venous_cerebrovascular_complications_embolism_in_pregnancy_and_the_puerperium	INL	0.0674949	0.159357	0.423544	0.671898	43	32657	Original+Myopia+SphericalEquivalent+Height+Weight	0.671898	1.06982	-0.0674949	0.934733	-1
injuries & poisonings	Hemorrhage_or_hematoma_complicating_a_procedure	CSI	-0.00503459	0.0118877	-0.423511	0.671923	7511	394560	Original+Myopia+Height+Weight	0.671923	0.994978	0.00503459	1.00505	1
injuries & poisonings	Fracture_of_humerus	OPL	0.0260941	0.0616214	0.423458	0.671961	266	401805	Original+Myopia+Height+Weight	0.671961	1.02644	-0.0260941	0.974243	-1
infectious diseases	Varicella_infection	GCC	-0.138177	0.326316	-0.423447	0.671969	11	61182	Original+Myopia+SphericalEquivalent+Height+Weight	0.671969	0.870944	0.138177	1.14818	1
circulatory system	Angina_pectoris	INL	0.00299654	0.00707689	0.423425	0.671985	22003	381681	Original	0.671985	1.003	-0.00299654	0.997008	-1
endocrine/metabolic	Abnormal_results_of_function_study_of_thyroid	ISOS+PS	-0.0444657	0.105019	-0.423406	0.671999	92	403592	Original	0.671999	0.956508	0.0444657	1.04547	1
circulatory system	Pericarditis	ISOS+PS	-0.0220247	0.0520248	-0.423351	0.672039	394	60799	Original+Myopia+SphericalEquivalent+Height+Weight	0.672039	0.978216	0.0220247	1.02227	1
neoplasms	Cancer_of_mouth	CSI	0.0142379	0.0336316	0.423347	0.672042	919	402765	Original	0.672042	1.01434	-0.0142379	0.985863	-1
genitourinary	Polyp_of_corpus_uteri	CSI	-0.0121158	0.0286223	-0.423299	0.672077	1376	31324	Original+Myopia+SphericalEquivalent+Height+Weight	0.672077	0.987957	0.0121158	1.01219	1
digestive	Glossitis	GCC	0.0203085	0.0479767	0.423299	0.672077	441	403243	Original	0.672077	1.02052	-0.0203085	0.979896	-1
sense organs	Otosclerosis	CSI	-0.0614138	0.14511	-0.423221	0.672134	51	61142	Original+Myopia+SphericalEquivalent+Height+Weight	0.672134	0.940434	0.0614138	1.06334	1
mental disorders	Psychogenic_and_somatoform_disorders	IPL	0.0170065	0.0401836	0.423219	0.672135	625	403059	Original	0.672135	1.01715	-0.0170065	0.983137	-1
mental disorders	Vascular_dementia	RPE	-0.0145031	0.0342696	-0.423205	0.672146	923	401148	Original+Myopia+Height+Weight	0.672146	0.985602	0.0145031	1.01461	1
dermatologic	Bullous_dermatoses	RPE	0.067578	0.159682	0.423203	0.672147	44	61149	Original+Myopia+SphericalEquivalent+Height+Weight	0.672147	1.06991	-0.067578	0.934655	-1
dermatologic	Ingrowing_nail	GCL	-0.0136805	0.032328	-0.423177	0.672166	953	402731	Original	0.672166	0.986413	0.0136805	1.01377	1
digestive	Ulceration_of_intestine	RNFL	-0.0124169	0.0293447	-0.423139	0.672194	1184	402500	Original	0.672194	0.98766	0.0124169	1.01249	1
digestive	Other_disorders_of_liver	RNFL	-0.00755507	0.0178565	-0.4231	0.672223	3214	398857	Original+Myopia+Height+Weight	0.672223	0.992473	0.00755507	1.00758	1
circulatory system	Stricture_of_artery	GCC	-0.0117355	0.0277377	-0.423087	0.672232	1326	402358	Original	0.672232	0.988333	0.0117355	1.0118	1
musculoskeletal	Aseptic_necrosis_of_bone	ISOS+PS	0.0452903	0.107067	0.42301	0.672288	89	401982	Original+Myopia+Height+Weight	0.672288	1.04633	-0.0452903	0.95572	-1
neurological	Myasthenia_gravis	OPL	0.0263717	0.0623459	0.42299	0.672302	262	401809	Original+Myopia+Height+Weight	0.672302	1.02672	-0.0263717	0.973973	-1
genitourinary	Abnormal_spermatozoa	RPE	0.0337831	0.0798712	0.42297	0.672317	169	185047	Original+Myopia+Height+Weight	0.672317	1.03436	-0.0337831	0.966781	-1
pregnancy complications	Ectopic_pregnancy	RPE	0.0261095	0.0617341	0.422934	0.672343	290	216565	Original+Myopia+Height+Weight	0.672343	1.02645	-0.0261095	0.974228	-1
neurological	Other_CNS_infection_and_poliomyelitis	GCC	0.0557845	0.131899	0.422933	0.672344	62	61131	Original+Myopia+SphericalEquivalent+Height+Weight	0.672344	1.05737	-0.0557845	0.945743	-1
congenital anomalies	Congenital_anomalies_of_intestine	GCL	0.0643773	0.152253	0.422831	0.672418	44	61149	Original+Myopia+SphericalEquivalent+Height+Weight	0.672418	1.06649	-0.0643773	0.937651	-1
digestive	Abnormal_results_of_function_study_of_liver	CSI	0.013877	0.032824	0.422769	0.672464	1002	60191	Original+Myopia+SphericalEquivalent+Height+Weight	0.672464	1.01397	-0.013877	0.986219	-1
neoplasms	Cancer_of_the_mouth_floor	OPL	0.0515699	0.121988	0.422746	0.67248	68	403616	Original	0.67248	1.05292	-0.0515699	0.949737	-1
respiratory	Postinflammatory_pulmonary_fibrosis	CSI	-0.00971631	0.0229839	-0.422744	0.672482	1985	401699	Original	0.672482	0.990331	0.00971631	1.00976	1
musculoskeletal	Contracture_of_tendon_sheath_	OPL	-0.0776546	0.183695	-0.422737	0.672487	30	61163	Original+Myopia+SphericalEquivalent+Height+Weight	0.672487	0.925284	0.0776546	1.08075	1
symptoms	Neuralgia_neuritis_and_radiculitis_NOS	OPL	-0.0173636	0.0410758	-0.422721	0.672499	594	401477	Original+Myopia+Height+Weight	0.672499	0.982786	0.0173636	1.01752	1
musculoskeletal	Acquired_deformities_of_finger	RNFL	-0.0250787	0.0593291	-0.422704	0.672511	288	403396	Original	0.672511	0.975233	0.0250787	1.0254	1
endocrine/metabolic	Graves_disease	RNFL	-0.016664	0.039431	-0.422611	0.672579	662	401409	Original+Myopia+Height+Weight	0.672579	0.983474	0.016664	1.0168	1
circulatory system	Hypertensive_heart_and_or_renal_disease	ISOS+PS	-0.0239374	0.0566426	-0.422603	0.672585	342	60851	Original+Myopia+SphericalEquivalent+Height+Weight	0.672585	0.976347	0.0239374	1.02423	1
neurological	Cerebral_edema_and_compression_of_brain	IPL	-0.0181733	0.0430033	-0.422603	0.672585	551	401520	Original+Myopia+Height+Weight	0.672585	0.981991	0.0181733	1.01834	1
dermatologic	Hidradenitis	GCC	-0.0295077	0.0698257	-0.422591	0.672594	211	403473	Original	0.672594	0.970923	0.0295077	1.02995	1
endocrine/metabolic	Disorders_of_magnesium_metabolism	RPE	0.0115779	0.027398	0.422583	0.672599	1443	402241	Original	0.672599	1.01165	-0.0115779	0.988489	-1
genitourinary	Hypertrophy_of_breast_Gynecomastia_	OPL	-0.0329552	0.0779855	-0.422581	0.672601	171	61022	Original+Myopia+SphericalEquivalent+Height+Weight	0.672601	0.967582	0.0329552	1.0335	1
neoplasms	Cancer_of_intrathoracic_organs	RNFL	-0.0468001	0.11076	-0.422537	0.672633	83	403601	Original	0.672633	0.954278	0.0468001	1.04791	1
sense organs	Disorders_of_iris_and_ciliary_body	CSI	0.0156826	0.0371164	0.422525	0.672642	762	401309	Original+Myopia+Height+Weight	0.672642	1.01581	-0.0156826	0.98444	-1
mental disorders	Swelling_mass_or_lump_in_head_and_neck_Space_occupying_lesion_intracranial_NOS_	ISOS+PS	-0.0119975	0.0283959	-0.422506	0.672655	1262	402422	Original	0.672655	0.988074	0.0119975	1.01207	1
neoplasms	Colorectal_cancer	ISOS+PS	-0.00521655	0.0123507	-0.42237	0.672755	6716	395355	Original+Myopia+Height+Weight	0.672755	0.994797	0.00521655	1.00523	1
endocrine/metabolic	Hyperchylomicronemia	RNFL	0.124408	0.294556	0.422357	0.672764	12	403672	Original	0.672764	1.13248	-0.124408	0.88302	-1
genitourinary	Dysplasia_of_female_genital_organs	IPL	-0.0434536	0.102887	-0.422344	0.672774	97	216758	Original+Myopia+Height+Weight	0.672774	0.957477	0.0434536	1.04441	1
circulatory system	Cardiac_dysrhythmias	RNFL	0.00631049	0.0149425	0.422317	0.672794	5278	55915	Original+Myopia+SphericalEquivalent+Height+Weight	0.672794	1.00633	-0.00631049	0.993709	-1
congenital anomalies	Congenital_anomalies_of_mouth_tongue	OPL	-0.0675314	0.159909	-0.42231	0.672799	39	61154	Original+Myopia+SphericalEquivalent+Height+Weight	0.672799	0.934698	0.0675314	1.06986	1
sense organs	Chronic_inflammatory_disorders_of_orbit	OPL	-0.09877	0.233885	-0.422301	0.672805	18	402053	Original+Myopia+Height+Weight	0.672805	0.905951	0.09877	1.10381	1
endocrine/metabolic	Abnormal_weight_gain	CSI	-0.0438678	0.103884	-0.422278	0.672822	97	401974	Original+Myopia+Height+Weight	0.672822	0.95708	0.0438678	1.04484	1
sense organs	Visual_field_defects	ISOS+PS	-0.0163912	0.0388184	-0.422252	0.672841	670	403014	Original	0.672841	0.983742	0.0163912	1.01653	1
respiratory	Emphysema	IPL	-0.0191255	0.0452964	-0.42223	0.672857	504	60689	Original+Myopia+SphericalEquivalent+Height+Weight	0.672857	0.981056	0.0191255	1.01931	1
endocrine/metabolic	Obesity	GCL	-0.00311409	0.00737537	-0.422229	0.672858	24247	377824	Original+Myopia+Height+Weight	0.672858	0.996891	0.00311409	1.00312	1
infectious diseases	Mycoses	RNFL	0.0194284	0.0460153	0.422216	0.672867	480	401591	Original+Myopia+Height+Weight	0.672867	1.01962	-0.0194284	0.980759	-1
circulatory system	Arteritis_NOS	IPL	0.0196839	0.046634	0.422093	0.672957	461	401610	Original+Myopia+Height+Weight	0.672957	1.01988	-0.0196839	0.980509	-1
circulatory system	Ill_defined_descriptions_and_complications_of_heart_disease	ISOS+PS	-0.0118497	0.0280746	-0.422081	0.672966	1301	400770	Original+Myopia+Height+Weight	0.672966	0.98822	0.0118497	1.01192	1
injuries & poisonings	Allergy_adverse_effect_of_penicillin	GCC	-0.00280509	0.00664644	-0.422044	0.672993	24644	379040	Original	0.672993	0.997199	0.00280509	1.00281	1
circulatory system	Atherosclerosis_of_aorta	RNFL	-0.0279745	0.0662883	-0.422012	0.673016	228	403456	Original	0.673016	0.972413	0.0279745	1.02837	1
neoplasms	Malignant_neoplasm_other	IPL	0.00728201	0.0172558	0.422005	0.673022	3761	57432	Original+Myopia+SphericalEquivalent+Height+Weight	0.673022	1.00731	-0.00728201	0.992744	-1
neoplasms	Leukemia	OPL	0.0209441	0.0496328	0.421982	0.673038	427	60766	Original+Myopia+SphericalEquivalent+Height+Weight	0.673038	1.02117	-0.0209441	0.979274	-1
sense organs	Other_retinal_disorders	OPL	0.0121324	0.0287536	0.421946	0.673065	1328	59865	Original+Myopia+SphericalEquivalent+Height+Weight	0.673065	1.01221	-0.0121324	0.987941	-1
sense organs	Conjunctivitis_infectious	CSI	-0.020451	0.0484688	-0.421942	0.673068	444	403240	Original	0.673068	0.979757	0.020451	1.02066	1
infectious diseases	Helminthiases	GCC	0.0285163	0.0675869	0.421921	0.673083	223	403461	Original	0.673083	1.02893	-0.0285163	0.971886	-1
infectious diseases	Varicella_infection	GCC	0.0505199	0.119747	0.421887	0.673107	72	401999	Original+Myopia+Height+Weight	0.673107	1.05182	-0.0505199	0.950735	-1
neurological	Abnormal_reflex	RPE	-0.0856845	0.203102	-0.421879	0.673113	26	402045	Original+Myopia+Height+Weight	0.673113	0.917884	0.0856845	1.08946	1
neurological	Lack_of_coordination	IPL	-0.0173531	0.0411375	-0.421831	0.673148	589	401482	Original+Myopia+Height+Weight	0.673148	0.982797	0.0173531	1.0175	1
dermatologic	Pyoderma	CSI	0.10329	0.244961	0.42166	0.673273	17	61176	Original+Myopia+SphericalEquivalent+Height+Weight	0.673273	1.10881	-0.10329	0.901865	-1
injuries & poisonings	Adverse_drug_events_and_drug_allergies	GCL	0.0181881	0.0431349	0.421656	0.673276	536	401535	Original+Myopia+Height+Weight	0.673276	1.01835	-0.0181881	0.981976	-1
respiratory	Acute_pharyngitis	INL	0.0119883	0.0284317	0.421652	0.673279	1256	402428	Original	0.673279	1.01206	-0.0119883	0.988083	-1
respiratory	Respiratory_arrest	OPL	-0.0304786	0.0722869	-0.421634	0.673292	190	401881	Original+Myopia+Height+Weight	0.673292	0.969981	0.0304786	1.03095	1
hematopoietic	Other_diseases_of_blood_and_blood_forming_organs	OPL	-0.0108698	0.0257805	-0.421628	0.673296	1534	402150	Original	0.673296	0.989189	0.0108698	1.01093	1
mental disorders	Schizophrenia	IPL	0.0331075	0.0785261	0.421611	0.673309	184	61009	Original+Myopia+SphericalEquivalent+Height+Weight	0.673309	1.03366	-0.0331075	0.967435	-1
dermatologic	Psoriasis_vulgaris	ISOS+PS	-0.0199631	0.0473508	-0.421599	0.673317	463	60730	Original+Myopia+SphericalEquivalent+Height+Weight	0.673317	0.980235	0.0199631	1.02016	1
injuries & poisonings	Fracture_of_radius_and_ulna	GCC	0.014812	0.0351332	0.421595	0.673321	817	402867	Original	0.673321	1.01492	-0.014812	0.985297	-1
neoplasms	Cervical_cancer	CSI	0.0250644	0.0594557	0.421565	0.673343	295	216560	Original+Myopia+Height+Weight	0.673343	1.02538	-0.0250644	0.975247	-1
mental disorders	Memory_loss	RPE	-0.0302878	0.0718473	-0.421558	0.673348	213	60980	Original+Myopia+SphericalEquivalent+Height+Weight	0.673348	0.970166	0.0302878	1.03075	1
dermatologic	Other_hypertrophic_and_atrophic_conditions_of_skin	INL	-0.00544975	0.0129277	-0.421557	0.673348	6082	397602	Original	0.673348	0.994565	0.00544975	1.00546	1
injuries & poisonings	Fracture_of_radius_and_ulna	GCC	0.0148309	0.0351828	0.421538	0.673362	815	401256	Original+Myopia+Height+Weight	0.673362	1.01494	-0.0148309	0.985279	-1
mental disorders	Tobacco_use_disorder	RNFL	0.00314111	0.00745163	0.421534	0.673365	26000	376071	Original+Myopia+Height+Weight	0.673365	1.00315	-0.00314111	0.996864	-1
endocrine/metabolic	Hypoparathyroidism	INL	0.0229552	0.054458	0.42152	0.673375	338	403346	Original	0.673375	1.02322	-0.0229552	0.977306	-1
neurological	Chronic_pain	GCC	-0.0165096	0.0391706	-0.421478	0.673406	668	401403	Original+Myopia+Height+Weight	0.673406	0.983626	0.0165096	1.01665	1
injuries & poisonings	Adverse_reaction_to_serum_or_vaccine	INL	-0.0215662	0.0511686	-0.421473	0.67341	379	401692	Original+Myopia+Height+Weight	0.67341	0.978665	0.0215662	1.0218	1
mental disorders	Substance_addiction_and_disorders	GCC	-0.0155754	0.0369573	-0.421444	0.673431	764	402920	Original	0.673431	0.984545	0.0155754	1.0157	1
respiratory	Acute_sinusitis	IPL	-0.0834931	0.198136	-0.421393	0.673468	27	61166	Original+Myopia+SphericalEquivalent+Height+Weight	0.673468	0.919897	0.0834931	1.08708	1
dermatologic	Chronic_ulcer_of_skin	INL	0.0218765	0.0519171	0.421374	0.673482	395	60798	Original+Myopia+SphericalEquivalent+Height+Weight	0.673482	1.02212	-0.0218765	0.978361	-1
digestive	Temporomandibular_joint_disorder_unspecified	IPL	0.0234561	0.0556695	0.421345	0.673503	325	403359	Original	0.673503	1.02373	-0.0234561	0.976817	-1
digestive	Temporomandibular_joint_disorders	IPL	0.0234561	0.0556695	0.421345	0.673503	325	403359	Original	0.673503	1.02373	-0.0234561	0.976817	-1
genitourinary	Pelvic_inflammatory_disease_NOS	IPL	-0.0575754	0.136666	-0.421284	0.673548	64	32636	Original+Myopia+SphericalEquivalent+Height+Weight	0.673548	0.944051	0.0575754	1.05927	1
circulatory system	Other_disorders_of_circulatory_system	INL	-0.00262711	0.0062365	-0.421248	0.673574	28362	375322	Original	0.673574	0.997376	0.00262711	1.00263	1
endocrine/metabolic	Unspecified_disorder_of_lipoid_metabolism	CSI	0.0406645	0.0965347	0.421243	0.673578	113	61080	Original+Myopia+SphericalEquivalent+Height+Weight	0.673578	1.0415	-0.0406645	0.960151	-1
injuries & poisonings	Adverse_drug_events_and_drug_allergies	CSI	0.0184259	0.0437434	0.421226	0.67359	542	403142	Original	0.67359	1.0186	-0.0184259	0.981743	-1
neoplasms	Cervical_cancer_and_dysplasia	OPL	0.00898839	0.0213387	0.421224	0.673591	2279	214576	Original+Myopia+Height+Weight	0.673591	1.00903	-0.00898839	0.991052	-1
neoplasms	Cancer_of_the_mouth_floor	OPL	0.0512539	0.121682	0.421212	0.6736	68	402003	Original+Myopia+Height+Weight	0.6736	1.05259	-0.0512539	0.950037	-1
circulatory system	Hypertensive_chronic_kidney_disease	RNFL	-0.0102955	0.0244444	-0.421179	0.673625	1730	401954	Original	0.673625	0.989757	0.0102955	1.01035	1
injuries & poisonings	Allergic_reaction_to_food	RPE	0.0280421	0.0665842	0.421152	0.673644	248	403436	Original	0.673644	1.02844	-0.0280421	0.972347	-1
digestive	Anal_and_rectal_polyp	GCC	-0.0101155	0.0240197	-0.421131	0.673659	1879	59314	Original+Myopia+SphericalEquivalent+Height+Weight	0.673659	0.989936	0.0101155	1.01017	1
circulatory system	Cardiac_pacemaker_device_in_situ	ISOS+PS	0.00603691	0.0143368	0.421078	0.673698	4996	398688	Original	0.673698	1.00606	-0.00603691	0.993981	-1
respiratory	Diseases_of_the_larynx_and_vocal_cords	CSI	0.00736693	0.017497	0.421039	0.673727	3435	400249	Original	0.673727	1.00739	-0.00736693	0.99266	-1
endocrine/metabolic	Mixed_hyperlipidemia	ISOS+PS	0.025252	0.0599834	0.420984	0.673767	284	403400	Original	0.673767	1.02557	-0.025252	0.975064	-1
endocrine/metabolic	Disorders_involving_the_immune_mechanism	GCL	-0.0198214	0.0470845	-0.420975	0.673773	448	401623	Original+Myopia+Height+Weight	0.673773	0.980374	0.0198214	1.02002	1
hematopoietic	Other_diseases_of_blood_and_blood_forming_organs	GCL	-0.0268879	0.063872	-0.420965	0.673781	261	60932	Original+Myopia+SphericalEquivalent+Height+Weight	0.673781	0.97347	0.0268879	1.02725	1
endocrine/metabolic	Disorders_of_the_pituitary_gland_and_its_hypothalamic_control	OPL	-0.0312497	0.0742376	-0.420942	0.673797	190	61003	Original+Myopia+SphericalEquivalent+Height+Weight	0.673797	0.969233	0.0312497	1.03174	1
genitourinary	Disorders_resulting_from_impaired_renal_function	RNFL	-0.103504	0.245888	-0.420937	0.673801	19	61174	Original+Myopia+SphericalEquivalent+Height+Weight	0.673801	0.901673	0.103504	1.10905	1
mental disorders	Substance_addiction_and_disorders	RPE	-0.0161412	0.0383468	-0.420927	0.673808	755	401316	Original+Myopia+Height+Weight	0.673808	0.983988	0.0161412	1.01627	1
dermatologic	Atopic_contact_dermatitis_due_to_other_or_unspecified	CSI	-0.0173585	0.0412401	-0.420912	0.673819	626	60567	Original+Myopia+SphericalEquivalent+Height+Weight	0.673819	0.982791	0.0173585	1.01751	1
circulatory system	Peripheral_vascular_disease_unspecified	RPE	0.0184927	0.0439358	0.420904	0.673825	577	60616	Original+Myopia+SphericalEquivalent+Height+Weight	0.673825	1.01866	-0.0184927	0.981677	-1
respiratory	Empyema_and_pneumothorax	GCC	0.0098188	0.0233314	0.420841	0.673871	1875	400196	Original+Myopia+Height+Weight	0.673871	1.00987	-0.0098188	0.990229	-1
neoplasms	Benign_neoplasm_of_ovary	CSI	0.0286371	0.0680501	0.420824	0.673884	233	32467	Original+Myopia+SphericalEquivalent+Height+Weight	0.673884	1.02905	-0.0286371	0.971769	-1
pregnancy complications	Complications_of_labor_and_delivery_NEC	GCL	-0.00841567	0.0199994	-0.420795	0.673905	2726	214889	Original	0.673905	0.99162	0.00841567	1.00845	1
digestive	Intestinal_obstruction_without_mention_of_hernia	GCC	0.00530488	0.0126076	0.420769	0.673924	6510	395561	Original+Myopia+Height+Weight	0.673924	1.00532	-0.00530488	0.994709	-1
neoplasms	Colorectal_cancer	CSI	-0.00527741	0.012543	-0.420745	0.673942	6739	396945	Original	0.673942	0.994736	0.00527741	1.00529	1
injuries & poisonings	Poisoning_by_primarily_systemic_agents	RPE	0.0250621	0.05957	0.420717	0.673962	304	403380	Original	0.673962	1.02538	-0.0250621	0.975249	-1
endocrine/metabolic	Proteinuria	RPE	0.0193883	0.0460851	0.420706	0.673969	519	403165	Original	0.673969	1.01958	-0.0193883	0.980798	-1
genitourinary	Urinary_tract_infection	OPL	-0.00308835	0.00734122	-0.420686	0.673984	19812	383872	Original	0.673984	0.996916	0.00308835	1.00309	1
neoplasms	Cancer_of_esophagus	RPE	0.0355307	0.084474	0.420612	0.674039	150	61043	Original+Myopia+SphericalEquivalent+Height+Weight	0.674039	1.03617	-0.0355307	0.965093	-1
injuries & poisonings	Open_wound_of_lip_and_mouth	INL	-0.017125	0.0407153	-0.420604	0.674045	608	403076	Original	0.674045	0.983021	0.017125	1.01727	1
neurological	Acute_transverse_myelitis	GCL	-0.0444791	0.105761	-0.420562	0.674075	89	401982	Original+Myopia+Height+Weight	0.674075	0.956496	0.0444791	1.04548	1
musculoskeletal	Laxity_of_ligament_or_hypermobility_syndrome	INL	-0.0885552	0.210599	-0.420492	0.674126	26	61167	Original+Myopia+SphericalEquivalent+Height+Weight	0.674126	0.915253	0.0885552	1.09259	1
infectious diseases	Chronic_hepatitis	IPL	-0.0219717	0.0522539	-0.42048	0.674135	375	401696	Original+Myopia+Height+Weight	0.674135	0.978268	0.0219717	1.02221	1
circulatory system	Chronic_pulmonary_heart_disease	CSI	0.0144777	0.034436	0.420423	0.674177	883	401188	Original+Myopia+Height+Weight	0.674177	1.01458	-0.0144777	0.985627	-1
neoplasms	Cancer_of_brain	INL	0.0398532	0.0948084	0.420355	0.674226	113	61080	Original+Myopia+SphericalEquivalent+Height+Weight	0.674226	1.04066	-0.0398532	0.96093	-1
genitourinary	Functional_disorders_of_bladder	RPE	0.0102205	0.0243143	0.420348	0.674231	1828	401856	Original	0.674231	1.01027	-0.0102205	0.989832	-1
symptoms	Elevated_sedimentation_rate	GCC	-0.0870574	0.207157	-0.420249	0.674303	26	61167	Original+Myopia+SphericalEquivalent+Height+Weight	0.674303	0.916624	0.0870574	1.09096	1
digestive	Other_disorders_of_intestine	IPL	-0.00511603	0.0121741	-0.420239	0.674311	6893	395178	Original+Myopia+Height+Weight	0.674311	0.994897	0.00511603	1.00513	1
genitourinary	Urinary_obstruction	GCC	-0.0271951	0.0647197	-0.420198	0.674341	242	403442	Original	0.674341	0.973171	0.0271951	1.02757	1
injuries & poisonings	Fracture_of_radius_and_ulna	RNFL	-0.0404576	0.0962938	-0.420147	0.674378	111	61082	Original+Myopia+SphericalEquivalent+Height+Weight	0.674378	0.96035	0.0404576	1.04129	1
circulatory system	Chronic_pulmonary_heart_disease	CSI	0.0143923	0.0342583	0.420113	0.674403	892	402792	Original	0.674403	1.0145	-0.0143923	0.985711	-1
respiratory	Paralysis_spasm_of_vocal_cords_or_larynx	ISOS+PS	0.0193225	0.0459982	0.42007	0.674435	480	403204	Original	0.674435	1.01951	-0.0193225	0.980863	-1
pregnancy complications	Rhesus_isoimmunization_in_pregnancy	CSI	-0.0263977	0.0628418	-0.420066	0.674437	264	216591	Original+Myopia+Height+Weight	0.674437	0.973948	0.0263977	1.02675	1
circulatory system	Other_chronic_ischemic_heart_disease_unspecified	IPL	0.00300266	0.00714825	0.420055	0.674445	22197	379874	Original+Myopia+Height+Weight	0.674445	1.00301	-0.00300266	0.997002	-1
injuries & poisonings	Postoperative_shock	RNFL	0.0508869	0.121145	0.420051	0.674448	69	402002	Original+Myopia+Height+Weight	0.674448	1.0522	-0.0508869	0.950386	-1
digestive	Ulceration_of_the_lower_GI_tract	GCC	-0.0261253	0.0621971	-0.420041	0.674456	273	60920	Original+Myopia+SphericalEquivalent+Height+Weight	0.674456	0.974213	0.0261253	1.02647	1
sense organs	Sensorineural_hearing_loss	IPL	-0.0123151	0.0293191	-0.420037	0.674458	1172	402512	Original	0.674458	0.98776	0.0123151	1.01239	1
dermatologic	Decubitus_ulcer	OPL	-0.0260811	0.0621005	-0.419982	0.674498	255	401816	Original+Myopia+Height+Weight	0.674498	0.974256	0.0260811	1.02642	1
circulatory system	Other_hypertrophic_cardiomyopathy	RNFL	0.0234837	0.0559232	0.419927	0.674539	332	401739	Original+Myopia+Height+Weight	0.674539	1.02376	-0.0234837	0.97679	-1
digestive	Portal_hypertension	CSI	0.0134091	0.0319379	0.41985	0.674595	1021	402663	Original	0.674595	1.0135	-0.0134091	0.98668	-1
neoplasms	Benign_neoplasm_of_thyroid_glands	IPL	-0.022795	0.0543111	-0.419713	0.674695	343	403341	Original	0.674695	0.977463	0.022795	1.02306	1
digestive	Diseases_of_pulp_and_periapical_tissues	INL	0.00881539	0.0210039	0.419702	0.674703	2308	401376	Original	0.674703	1.00885	-0.00881539	0.991223	-1
neurological	Acute_transverse_myelitis	GCL	-0.0441164	0.105117	-0.41969	0.674712	90	403594	Original	0.674712	0.956843	0.0441164	1.0451	1
circulatory system	Other_heart_block	RNFL	0.0287261	0.0684485	0.419674	0.674723	215	403469	Original	0.674723	1.02914	-0.0287261	0.971683	-1
injuries & poisonings	Open_wound_of_foot_except_toe_s_alone	IPL	-0.0277754	0.0661842	-0.419667	0.674728	229	401842	Original+Myopia+Height+Weight	0.674728	0.972607	0.0277754	1.02816	1
congenital anomalies	Congenital_anomalies_of_muscle_tendon_fascia_and_connective_tissue	ISOS+PS	-0.0380194	0.0906034	-0.419625	0.674759	122	403562	Original	0.674759	0.962694	0.0380194	1.03875	1
endocrine/metabolic	Immunity_deficiency	RNFL	0.0566448	0.135008	0.419565	0.674803	55	61138	Original+Myopia+SphericalEquivalent+Height+Weight	0.674803	1.05828	-0.0566448	0.94493	-1
genitourinary	Dysmenorrhea	CSI	-0.0318702	0.0759621	-0.419554	0.674811	194	32506	Original+Myopia+SphericalEquivalent+Height+Weight	0.674811	0.968632	0.0318702	1.03238	1
respiratory	Cough	RNFL	-0.0151866	0.0361973	-0.419552	0.674813	814	60379	Original+Myopia+SphericalEquivalent+Height+Weight	0.674813	0.984928	0.0151866	1.0153	1
mental disorders	Develomental_delays_and_disorders	GCC	-0.014317	0.0341283	-0.419506	0.674847	878	401193	Original+Myopia+Height+Weight	0.674847	0.985785	0.014317	1.01442	1
genitourinary	Other_symptoms_disorders_or_the_urinary_system	INL	0.002736	0.00652385	0.419385	0.674935	25361	378323	Original	0.674935	1.00274	-0.002736	0.997268	-1
endocrine/metabolic	Glycosuria_or_Acetonuria	CSI	-0.0363085	0.0865804	-0.419361	0.674952	139	401932	Original+Myopia+Height+Weight	0.674952	0.964343	0.0363085	1.03698	1
circulatory system	Other_aneurysm	OPL	0.0186088	0.0443768	0.419335	0.674971	524	60669	Original+Myopia+SphericalEquivalent+Height+Weight	0.674971	1.01878	-0.0186088	0.981563	-1
neurological	Extrapyramidal_disease_and_abnormal_movement_disorders	OPL	0.0238194	0.0568038	0.419327	0.674977	320	60873	Original+Myopia+SphericalEquivalent+Height+Weight	0.674977	1.02411	-0.0238194	0.976462	-1
genitourinary	Postmenopausal_atrophic_vaginitis	IPL	0.0108686	0.0259224	0.419274	0.675016	1496	215359	Original+Myopia+Height+Weight	0.675016	1.01093	-0.0108686	0.98919	-1
circulatory system	Aneurysm_of_other_specified_artery	ISOS+PS	-0.0218352	0.0520808	-0.419257	0.675028	371	403313	Original	0.675028	0.978401	0.0218352	1.02208	1
musculoskeletal	Postlaminectomy_syndrome	CSI	0.103353	0.246535	0.419221	0.675055	17	61176	Original+Myopia+SphericalEquivalent+Height+Weight	0.675055	1.10888	-0.103353	0.901809	-1
sense organs	Other_retinal_disorders	GCL	0.0120345	0.0287077	0.419207	0.675065	1328	59865	Original+Myopia+SphericalEquivalent+Height+Weight	0.675065	1.01211	-0.0120345	0.988038	-1
injuries & poisonings	Spinal_cord_injury_without_evidence_of_spinal_bone_injury	INL	0.0331554	0.0790927	0.419196	0.675073	157	403527	Original	0.675073	1.03371	-0.0331554	0.967388	-1
pregnancy complications	Placenta_previa_and_abruptio_placenta	OPL	-0.0120792	0.0288169	-0.419172	0.675091	1286	216329	Original	0.675091	0.987993	0.0120792	1.01215	1
genitourinary	Dystrophy_of_female_genital_tract	OPL	-0.0532364	0.127013	-0.419142	0.675112	62	32638	Original+Myopia+SphericalEquivalent+Height+Weight	0.675112	0.948156	0.0532364	1.05468	1
neoplasms	Malignant_neoplasm_of_ovary_and_other_uterine_adnexa	OPL	-0.0292437	0.0697786	-0.419092	0.675149	211	32489	Original+Myopia+SphericalEquivalent+Height+Weight	0.675149	0.97118	0.0292437	1.02968	1
genitourinary	Irregular_menstrual_bleeding	INL	0.00710898	0.0169633	0.419081	0.675157	3579	214036	Original	0.675157	1.00713	-0.00710898	0.992916	-1
injuries & poisonings	Toxic_effect_of_corrosive_aromatics_acids_and_caustic_alkalis	GCC	-0.0782577	0.186742	-0.419069	0.675166	29	403655	Original	0.675166	0.924726	0.0782577	1.0814	1
sense organs	Otorrhea	CSI	-0.0253971	0.0606065	-0.41905	0.67518	283	401788	Original+Myopia+Height+Weight	0.67518	0.974923	0.0253971	1.02572	1
congenital anomalies	Congenital_anomalies_of_the_integument	RNFL	-0.0835879	0.199485	-0.419019	0.675202	26	403658	Original	0.675202	0.91981	0.0835879	1.08718	1
injuries & poisonings	Diaper_or_napkin_rash	CSI	0.0889471	0.212327	0.418915	0.675278	23	403661	Original	0.675278	1.09302	-0.0889471	0.914894	-1
infectious diseases	Human_immunodeficiency_virus_HIV_disease	ISOS+PS	-0.0663908	0.158499	-0.418871	0.67531	48	61145	Original+Myopia+SphericalEquivalent+Height+Weight	0.67531	0.935765	0.0663908	1.06864	1
hematopoietic	Other_vitamin_B12_deficiency_anemia	OPL	0.0241385	0.0576299	0.418853	0.675324	308	401763	Original+Myopia+Height+Weight	0.675324	1.02443	-0.0241385	0.976151	-1
pregnancy complications	Early_or_threatened_labor_hemorrhage_in_early_pregnancy	INL	0.0223162	0.0532812	0.418839	0.675334	450	32250	Original+Myopia+SphericalEquivalent+Height+Weight	0.675334	1.02257	-0.0223162	0.977931	-1
mental disorders	Tobacco_use_disorder	RPE	-0.00321872	0.00768533	-0.418813	0.675353	26000	376071	Original+Myopia+Height+Weight	0.675353	0.996786	0.00321872	1.00322	1
respiratory	Voice_disturbance	GCC	-0.0319348	0.0762556	-0.418786	0.675372	184	61009	Original+Myopia+SphericalEquivalent+Height+Weight	0.675372	0.96857	0.0319348	1.03245	1
circulatory system	Primary_intrinsic_cardiomyopathies	RNFL	-0.0226339	0.0540481	-0.418773	0.675382	363	60830	Original+Myopia+SphericalEquivalent+Height+Weight	0.675382	0.97762	0.0226339	1.02289	1
digestive	Anomalies_of_jaw_size_symmetry	INL	-0.0541235	0.129256	-0.418732	0.675412	62	402009	Original+Myopia+Height+Weight	0.675412	0.947315	0.0541235	1.05561	1
neoplasms	Thyroid_cancer	RNFL	-0.0185668	0.0443455	-0.418684	0.675447	520	401551	Original+Myopia+Height+Weight	0.675447	0.981605	0.0185668	1.01874	1
digestive	Irritable_Bowel_Syndrome	RNFL	-0.00447985	0.0107032	-0.418553	0.675543	9066	394618	Original	0.675543	0.99553	0.00447985	1.00449	1
hematopoietic	Aplastic_anemia	GCC	-0.0352959	0.0843299	-0.418545	0.675548	150	61043	Original+Myopia+SphericalEquivalent+Height+Weight	0.675548	0.96532	0.0352959	1.03593	1
circulatory system	Phlebitis_and_thrombophlebitis	RNFL	0.00571742	0.013666	0.418369	0.675678	5518	396553	Original+Myopia+Height+Weight	0.675678	1.00573	-0.00571742	0.994299	-1
endocrine/metabolic	Deficiency_of_humoral_immunity	RNFL	0.02571	0.0614596	0.418324	0.67571	267	403417	Original	0.67571	1.02604	-0.02571	0.974618	-1
musculoskeletal	Aseptic_necrosis_of_bone	ISOS+PS	0.0447843	0.107061	0.418308	0.675722	89	403595	Original	0.675722	1.0458	-0.0447843	0.956204	-1
neoplasms	Malignant_neoplasm_of_testis	GCL	-0.0253473	0.0605966	-0.418296	0.675731	271	184945	Original+Myopia+Height+Weight	0.675731	0.974971	0.0253473	1.02567	1
injuries & poisonings	Intracranial_hemorrhage_injury_	OPL	-0.0313135	0.074862	-0.418283	0.675741	176	403508	Original	0.675741	0.969172	0.0313135	1.03181	1
mental disorders	Eating_disorder	CSI	-0.0354784	0.0848195	-0.418282	0.675741	144	403540	Original	0.675741	0.965144	0.0354784	1.03612	1
digestive	Chronic_periodontitis	INL	0.0114095	0.0272791	0.418249	0.675765	1389	400682	Original+Myopia+Height+Weight	0.675765	1.01147	-0.0114095	0.988655	-1
circulatory system	Acute_rheumatic_heart_disease	CSI	-0.0553062	0.13224	-0.418227	0.675781	60	403624	Original	0.675781	0.946195	0.0553062	1.05686	1
musculoskeletal	Osteoporosis_osteopenia_and_pathological_fracture	IPL	0.0111623	0.026693	0.418173	0.675821	1511	59682	Original+Myopia+SphericalEquivalent+Height+Weight	0.675821	1.01122	-0.0111623	0.9889	-1
mental disorders	Dementias	GCC	-0.00675884	0.0161655	-0.418102	0.675872	3986	398085	Original+Myopia+Height+Weight	0.675872	0.993264	0.00675884	1.00678	1
infectious diseases	Herpes_zoster	GCL	0.0394038	0.0942462	0.418094	0.675878	116	61077	Original+Myopia+SphericalEquivalent+Height+Weight	0.675878	1.04019	-0.0394038	0.961362	-1
digestive	Other_chronic_nonalcoholic_liver_disease	IPL	0.00597048	0.0142815	0.418058	0.675905	5010	398674	Original	0.675905	1.00599	-0.00597048	0.994047	-1
respiratory	Extrinsic_allergic_alveolitis	RNFL	0.0355645	0.0850728	0.418048	0.675912	139	401932	Original+Myopia+Height+Weight	0.675912	1.0362	-0.0355645	0.965061	-1
neurological	Degenerative_disease_of_the_spinal_cord	RPE	0.0212792	0.0509143	0.417941	0.67599	440	60753	Original+Myopia+SphericalEquivalent+Height+Weight	0.67599	1.02151	-0.0212792	0.978946	-1
sense organs	Chorioretinal_scars	RPE	-0.0317241	0.0759094	-0.417921	0.676005	193	401878	Original+Myopia+Height+Weight	0.676005	0.968774	0.0317241	1.03223	1
neurological	Chronic_pain	ISOS+PS	0.0392443	0.093923	0.417835	0.676068	120	61073	Original+Myopia+SphericalEquivalent+Height+Weight	0.676068	1.04002	-0.0392443	0.961516	-1
digestive	Diverticulum_of_esophagus_acquired	RPE	0.0263431	0.0630494	0.417816	0.676082	272	401799	Original+Myopia+Height+Weight	0.676082	1.02669	-0.0263431	0.974001	-1
circulatory system	Disease_of_capillaries	CSI	0.0317246	0.07593	0.417814	0.676083	180	401891	Original+Myopia+Height+Weight	0.676083	1.03223	-0.0317246	0.968773	-1
genitourinary	Inflammatory_disease_of_cervix_vagina_and_vulva	IPL	0.00795655	0.0190476	0.417719	0.676152	2813	214802	Original	0.676152	1.00799	-0.00795655	0.992075	-1
infectious diseases	Viral_Enteritis	ISOS+PS	-0.030858	0.0738787	-0.417685	0.676178	194	60999	Original+Myopia+SphericalEquivalent+Height+Weight	0.676178	0.969613	0.030858	1.03134	1
digestive	Cyst_and_pseudocyst_of_pancreas	OPL	0.0410732	0.098337	0.417678	0.676183	107	61086	Original+Myopia+SphericalEquivalent+Height+Weight	0.676183	1.04193	-0.0410732	0.959759	-1
dermatologic	Pilonidal_cyst	INL	0.0180418	0.0431985	0.417648	0.676204	542	401529	Original+Myopia+Height+Weight	0.676204	1.01821	-0.0180418	0.98212	-1
genitourinary	Vaginal_enterocele_congenital_or_acquired	ISOS+PS	0.0148107	0.0354644	0.417621	0.676224	798	216057	Original+Myopia+Height+Weight	0.676224	1.01492	-0.0148107	0.985298	-1
congenital anomalies	Other_specified_congenital_anomalies_of_nervous_system	ISOS+PS	-0.039495	0.0945738	-0.417611	0.676232	112	403572	Original	0.676232	0.961275	0.039495	1.04029	1
genitourinary	Mucous_polyp_of_cervix	IPL	0.00732549	0.017542	0.417597	0.676242	3322	213533	Original+Myopia+Height+Weight	0.676242	1.00735	-0.00732549	0.992701	-1
congenital anomalies	Congenital_anomalies_of_abdominal_wall_diaphram	GCC	-0.0712677	0.170663	-0.417594	0.676244	36	402035	Original+Myopia+Height+Weight	0.676244	0.931213	0.0712677	1.07387	1
circulatory system	Peripheral_vascular_disease_unspecified	RNFL	0.00634318	0.0151912	0.417555	0.676273	4508	399176	Original	0.676273	1.00636	-0.00634318	0.993677	-1
congenital anomalies	Congenital_anomalies_of_abdominal_wall_diaphram	INL	-0.0717896	0.171932	-0.417548	0.676278	36	402035	Original+Myopia+Height+Weight	0.676278	0.930727	0.0717896	1.07443	1
injuries & poisonings	Open_wound_of_lip_and_mouth	RPE	0.0176209	0.0422042	0.417516	0.676301	607	401464	Original+Myopia+Height+Weight	0.676301	1.01778	-0.0176209	0.982533	-1
injuries & poisonings	Fracture_of_neck_of_femur	GCL	0.0729895	0.174821	0.41751	0.676306	33	61160	Original+Myopia+SphericalEquivalent+Height+Weight	0.676306	1.07572	-0.0729895	0.929611	-1
sense organs	Otorrhea	IPL	-0.0248117	0.0594289	-0.417502	0.676311	284	403400	Original	0.676311	0.975494	0.0248117	1.02512	1
neurological	Nonspecific_abnormal_results_of_function_study_of_brain_and_central_nervous_system	RNFL	0.0733378	0.17568	0.417452	0.676348	33	402038	Original+Myopia+Height+Weight	0.676348	1.07609	-0.0733378	0.929287	-1
congenital anomalies	Other_and_unspecified_congenital_anomalies	RNFL	0.0587785	0.140824	0.41739	0.676393	53	61140	Original+Myopia+SphericalEquivalent+Height+Weight	0.676393	1.06054	-0.0587785	0.942916	-1
endocrine/metabolic	Disorders_of_adrenal_glands	RPE	0.0128165	0.0307064	0.417387	0.676395	1157	400914	Original+Myopia+Height+Weight	0.676395	1.0129	-0.0128165	0.987265	-1
digestive	Appendicitis	RPE	-0.00813491	0.019491	-0.417367	0.67641	2859	400825	Original	0.67641	0.991898	0.00813491	1.00817	1
circulatory system	Congestive_heart_failure_nonhypertensive	ISOS+PS	-0.0109894	0.0263327	-0.417331	0.676437	1601	59592	Original+Myopia+SphericalEquivalent+Height+Weight	0.676437	0.989071	0.0109894	1.01105	1
pregnancy complications	Placenta_previa_and_abruptio_placenta	OPL	-0.012036	0.0288475	-0.41723	0.67651	1281	215574	Original+Myopia+Height+Weight	0.67651	0.988036	0.012036	1.01211	1
neurological	Disorders_of_other_cranial_nerves	GCL	0.0224704	0.0538619	0.417186	0.676542	360	60833	Original+Myopia+SphericalEquivalent+Height+Weight	0.676542	1.02272	-0.0224704	0.97778	-1
dermatologic	Abnormal_granulation_tissue	CSI	0.0176997	0.0424316	0.417134	0.67658	578	401493	Original+Myopia+Height+Weight	0.67658	1.01786	-0.0176997	0.982456	-1
respiratory	Pseudomonal_pneumonia	ISOS+PS	-0.0963307	0.230994	-0.417027	0.676659	19	61174	Original+Myopia+SphericalEquivalent+Height+Weight	0.676659	0.908164	0.0963307	1.10112	1
circulatory system	Noninfectious_disorders_of_lymphatic_channels	ISOS+PS	-0.0104518	0.0250637	-0.41701	0.676671	1609	402075	Original	0.676671	0.989603	0.0104518	1.01051	1
digestive	Esophageal_bleeding_varices_hemorrhage_	INL	-0.00766821	0.0183898	-0.416982	0.676692	3000	400684	Original	0.676692	0.992361	0.00766821	1.0077	1
digestive	Jaw_disease_NOS	ISOS+PS	-0.0228714	0.0548538	-0.416953	0.676713	338	401733	Original+Myopia+Height+Weight	0.676713	0.977388	0.0228714	1.02314	1
injuries & poisonings	Poisoning_by_antibiotics	RNFL	-0.00257598	0.00617856	-0.416922	0.676735	28971	373100	Original+Myopia+Height+Weight	0.676735	0.997427	0.00257598	1.00258	1
circulatory system	Cardiomyopathy	GCC	0.00900025	0.0215894	0.416883	0.676764	2206	399865	Original+Myopia+Height+Weight	0.676764	1.00904	-0.00900025	0.99104	-1
digestive	Chronic_periodontitis	OPL	0.0113577	0.0272447	0.416875	0.67677	1389	400682	Original+Myopia+Height+Weight	0.67677	1.01142	-0.0113577	0.988707	-1
genitourinary	Noninflammatory_disorders_of_cervix	CSI	0.0210265	0.0504416	0.416848	0.676789	431	32269	Original+Myopia+SphericalEquivalent+Height+Weight	0.676789	1.02125	-0.0210265	0.979193	-1
digestive	Cirrhosis_of_liver_without_mention_of_alcohol	OPL	0.031892	0.076515	0.416807	0.67682	178	61015	Original+Myopia+SphericalEquivalent+Height+Weight	0.67682	1.03241	-0.031892	0.968611	-1
dermatologic	Pruritus_and_related_conditions	OPL	0.0124653	0.0299166	0.416667	0.676922	1144	402540	Original	0.676922	1.01254	-0.0124653	0.987612	-1
digestive	Diverticulosis	ISOS+PS	0.0021116	0.00506813	0.416643	0.676939	45037	358647	Original	0.676939	1.00211	-0.0021116	0.997891	-1
digestive	Diverticulosis_and_diverticulitis	ISOS+PS	0.0021116	0.00506813	0.416643	0.676939	45037	358647	Original	0.676939	1.00211	-0.0021116	0.997891	-1
hematopoietic	Other_vitamin_B12_deficiency_anemia	RNFL	0.024	0.0576048	0.416632	0.676947	308	401763	Original+Myopia+Height+Weight	0.676947	1.02429	-0.024	0.976286	-1
respiratory	Postinflammatory_pulmonary_fibrosis	RNFL	0.00944623	0.0226741	0.416609	0.676965	1985	401699	Original	0.676965	1.00949	-0.00944623	0.990598	-1
circulatory system	Late_effects_of_cerebrovascular_disease	RPE	-0.0090325	0.0216818	-0.416593	0.676976	2328	401356	Original	0.676976	0.991008	0.0090325	1.00907	1
congenital anomalies	Congenital_osteodystrophies	GCC	-0.0767596	0.184286	-0.416525	0.677026	32	61161	Original+Myopia+SphericalEquivalent+Height+Weight	0.677026	0.926112	0.0767596	1.07978	1
infectious diseases	Infection_inflammation_of_internal_prosthetic_device_implant_and_graft	OPL	0.00968865	0.0232627	0.416488	0.677053	1867	401817	Original	0.677053	1.00974	-0.00968865	0.990358	-1
musculoskeletal	Contracture_of_palmar_fascia_Dupuytren_s_disease_	INL	-0.00683279	0.0164076	-0.416441	0.677088	3685	399999	Original	0.677088	0.99319	0.00683279	1.00686	1
symptoms	Malaise_and_fatigue	CSI	0.0139335	0.0334601	0.416422	0.677101	962	60231	Original+Myopia+SphericalEquivalent+Height+Weight	0.677101	1.01403	-0.0139335	0.986163	-1
digestive	Cyst_and_pseudocyst_of_pancreas	ISOS+PS	-0.0159817	0.0383798	-0.416408	0.677111	683	403001	Original	0.677111	0.984145	0.0159817	1.01611	1
circulatory system	Mitral_valve_disease	IPL	0.0136326	0.0327396	0.416395	0.677121	990	60203	Original+Myopia+SphericalEquivalent+Height+Weight	0.677121	1.01373	-0.0136326	0.98646	-1
dermatologic	Acne	ISOS+PS	0.0398079	0.0956248	0.416292	0.677196	111	401960	Original+Myopia+Height+Weight	0.677196	1.04061	-0.0398079	0.960974	-1
endocrine/metabolic	Mixed_hyperlipidemia	CSI	0.0254017	0.0610248	0.416252	0.677226	281	401790	Original+Myopia+Height+Weight	0.677226	1.02573	-0.0254017	0.974918	-1
respiratory	Acute_and_chronic_tonsillitis	CSI	-0.0090728	0.0217978	-0.416226	0.677245	2222	401462	Original	0.677245	0.990968	0.0090728	1.00911	1
neurological	Abnormal_involuntary_movements	CSI	0.0245864	0.0590722	0.416209	0.677257	304	60889	Original+Myopia+SphericalEquivalent+Height+Weight	0.677257	1.02489	-0.0245864	0.975713	-1
digestive	Anomalies_of_tooth_position_malocclusion	GCL	0.0562854	0.135234	0.416206	0.677259	58	61135	Original+Myopia+SphericalEquivalent+Height+Weight	0.677259	1.0579	-0.0562854	0.945269	-1
digestive	Leukoplakia_of_oral_mucosa	CSI	0.0584002	0.140358	0.416081	0.677351	54	61139	Original+Myopia+SphericalEquivalent+Height+Weight	0.677351	1.06014	-0.0584002	0.943272	-1
circulatory system	Tachycardia_NOS	GCL	0.0064203	0.0154314	0.416053	0.677371	4262	399422	Original	0.677371	1.00644	-0.0064203	0.9936	-1
respiratory	Chronic_airway_obstruction	OPL	-0.00321235	0.00772148	-0.416028	0.67739	18747	383324	Original+Myopia+Height+Weight	0.67739	0.996793	0.00321235	1.00322	1
injuries & poisonings	Poisoning_by_agents_primarily_affecting_the_cardiovascular_system	GCC	-0.0229384	0.0551388	-0.416012	0.677401	334	401737	Original+Myopia+Height+Weight	0.677401	0.977323	0.0229384	1.0232	1
musculoskeletal	Laxity_of_ligament_or_hypermobility_syndrome	GCC	-0.0287451	0.0691071	-0.41595	0.677446	213	401858	Original+Myopia+Height+Weight	0.677446	0.971664	0.0287451	1.02916	1
digestive	Chronic_periodontitis	OPL	0.0112909	0.0271455	0.41594	0.677454	1398	402286	Original	0.677454	1.01135	-0.0112909	0.988773	-1
genitourinary	Acute_cystitis	CSI	-0.108683	0.26131	-0.415914	0.677473	15	61178	Original+Myopia+SphericalEquivalent+Height+Weight	0.677473	0.897015	0.108683	1.11481	1
neoplasms	Cancer_of_of_nasal_cavities	RPE	-0.0474081	0.113991	-0.415894	0.677487	82	403602	Original	0.677487	0.953698	0.0474081	1.04855	1
sense organs	Lagophthalmos	OPL	-0.0504659	0.121344	-0.415893	0.677489	68	403616	Original	0.677489	0.950786	0.0504659	1.05176	1
injuries & poisonings	Allergies_other	INL	0.0170976	0.0411115	0.415885	0.677494	605	403079	Original	0.677494	1.01724	-0.0170976	0.983048	-1
dermatologic	Dermatitis_due_to_solar_radiation	CSI	0.0525737	0.126419	0.415867	0.677507	65	61128	Original+Myopia+SphericalEquivalent+Height+Weight	0.677507	1.05398	-0.0525737	0.948784	-1
infectious diseases	Gram_negative_septicemia	IPL	-0.00918358	0.0220847	-0.415834	0.677531	2065	401619	Original	0.677531	0.990858	0.00918358	1.00923	1
genitourinary	Spermatocele	IPL	0.0745606	0.179306	0.415829	0.677535	31	186038	Original	0.677535	1.07741	-0.0745606	0.928151	-1
digestive	Diseases_and_other_conditions_of_the_tongue	RNFL	-0.0100428	0.0241516	-0.415823	0.677539	1739	401945	Original	0.677539	0.990007	0.0100428	1.01009	1
musculoskeletal	Derangement_of_joint_non_traumatic	ISOS+PS	-0.0125191	0.0301123	-0.415747	0.677595	1113	400958	Original+Myopia+Height+Weight	0.677595	0.987559	0.0125191	1.0126	1
genitourinary	Glomerulonephritis	ISOS+PS	0.0324939	0.0781637	0.415716	0.677618	177	61016	Original+Myopia+SphericalEquivalent+Height+Weight	0.677618	1.03303	-0.0324939	0.968028	-1
genitourinary	Cystitis	RNFL	-0.00672049	0.0161666	-0.415701	0.677629	3916	399768	Original	0.677629	0.993302	0.00672049	1.00674	1
pregnancy complications	Other_disorders_of_the_breast_associated_with_childbirth_and_disorders_of_lactation	RPE	0.114057	0.274388	0.415677	0.677647	14	32686	Original+Myopia+SphericalEquivalent+Height+Weight	0.677647	1.12082	-0.114057	0.892207	-1
respiratory	Abnormal_sputum	RNFL	0.0204421	0.0491784	0.415672	0.67765	442	60751	Original+Myopia+SphericalEquivalent+Height+Weight	0.67765	1.02065	-0.0204421	0.979765	-1
respiratory	Chronic_pharyngitis_and_nasopharyngitis	CSI	-0.0302334	0.0727392	-0.415641	0.677673	200	60993	Original+Myopia+SphericalEquivalent+Height+Weight	0.677673	0.970219	0.0302334	1.0307	1
genitourinary	Pyelonephritis	ISOS+PS	-0.0223261	0.0537167	-0.415627	0.677683	372	60821	Original+Myopia+SphericalEquivalent+Height+Weight	0.677683	0.977921	0.0223261	1.02258	1
endocrine/metabolic	Simple_and_unspecified_goiter	IPL	0.0346452	0.0833573	0.415623	0.677686	157	61036	Original+Myopia+SphericalEquivalent+Height+Weight	0.677686	1.03525	-0.0346452	0.965948	-1
genitourinary	Symptomatic_menopause	ISOS+PS	0.0812458	0.195484	0.415614	0.677692	28	32672	Original+Myopia+SphericalEquivalent+Height+Weight	0.677692	1.08464	-0.0812458	0.921967	-1
genitourinary	Renal_failure_NOS	GCL	-0.0248899	0.0598871	-0.415613	0.677693	295	60898	Original+Myopia+SphericalEquivalent+Height+Weight	0.677693	0.975417	0.0248899	1.0252	1
respiratory	Obstructive_chronic_bronchitis	CSI	0.00596099	0.014343	0.415602	0.677701	5342	396729	Original+Myopia+Height+Weight	0.677701	1.00598	-0.00596099	0.994057	-1
endocrine/metabolic	Other_disorders_of_neurohypophysis	GCL	0.0216142	0.0520069	0.415602	0.677701	371	401700	Original+Myopia+Height+Weight	0.677701	1.02185	-0.0216142	0.978618	-1
genitourinary	stress_incontinence_female	RNFL	0.0151593	0.0364792	0.415561	0.677731	802	31898	Original+Myopia+SphericalEquivalent+Height+Weight	0.677731	1.01527	-0.0151593	0.984955	-1
sense organs	Traumatic_cataract	IPL	-0.0374646	0.090171	-0.415484	0.677788	126	403558	Original	0.677788	0.963229	0.0374646	1.03818	1
circulatory system	Other_chronic_ischemic_heart_disease_unspecified	GCC	-0.00295858	0.00712165	-0.415434	0.677824	22393	381291	Original	0.677824	0.997046	0.00295858	1.00296	1
genitourinary	Hydrocele	ISOS+PS	-0.0243611	0.0586423	-0.415419	0.677836	307	28186	Original+Myopia+SphericalEquivalent+Height+Weight	0.677836	0.975933	0.0243611	1.02466	1
neurological	Hemiplegia	GCL	0.00790159	0.019021	0.415414	0.677839	2823	399248	Original+Myopia+Height+Weight	0.677839	1.00793	-0.00790159	0.99213	-1
digestive	Liver_replaced_by_transplant	INL	-0.0346953	0.0835383	-0.415322	0.677906	149	403535	Original	0.677906	0.9659	0.0346953	1.0353	1
circulatory system	Other_heart_block	GCC	-0.0284366	0.0684764	-0.415276	0.67794	215	403469	Original	0.67794	0.971964	0.0284366	1.02884	1
genitourinary	Renal_colic	INL	-0.00920621	0.0221693	-0.415268	0.677946	2080	399991	Original+Myopia+Height+Weight	0.677946	0.990836	0.00920621	1.00925	1
neurological	Abnormality_of_gait	ISOS+PS	0.00548405	0.0132067	0.415247	0.677961	5919	397765	Original	0.677961	1.0055	-0.00548405	0.994531	-1
musculoskeletal	Acquired_foot_deformities	OPL	-0.00393415	0.00947431	-0.415244	0.677963	11643	390428	Original+Myopia+Height+Weight	0.677963	0.996074	0.00393415	1.00394	1
congenital anomalies	Spina_bifida	GCL	-0.070783	0.170467	-0.415229	0.677974	35	61158	Original+Myopia+SphericalEquivalent+Height+Weight	0.677974	0.931664	0.070783	1.07335	1
pregnancy complications	Complications_of_labor_and_delivery_NEC	ISOS+PS	0.020492	0.0493524	0.415217	0.677983	503	32197	Original+Myopia+SphericalEquivalent+Height+Weight	0.677983	1.0207	-0.020492	0.979717	-1
digestive	Other_disorders_of_peritoneum	OPL	-0.0141363	0.0340462	-0.415209	0.677989	908	60285	Original+Myopia+SphericalEquivalent+Height+Weight	0.677989	0.985963	0.0141363	1.01424	1
digestive	Abnormal_serum_enzyme_levels	RPE	-0.0216952	0.0522526	-0.415199	0.677996	402	403282	Original	0.677996	0.978538	0.0216952	1.02193	1
symptoms	Shock	INL	-0.0245868	0.0592181	-0.415191	0.678002	289	401782	Original+Myopia+Height+Weight	0.678002	0.975713	0.0245868	1.02489	1
symptoms	Edema	CSI	0.0067875	0.0163532	0.415056	0.678101	3968	398103	Original+Myopia+Height+Weight	0.678101	1.00681	-0.0067875	0.993235	-1
symptoms	Cardiogenic_shock	RPE	0.0307165	0.0740066	0.415051	0.678104	197	401874	Original+Myopia+Height+Weight	0.678104	1.03119	-0.0307165	0.96975	-1
musculoskeletal	Osteoarthritis_localized	OPL	0.00721	0.0173718	0.41504	0.678113	3695	57498	Original+Myopia+SphericalEquivalent+Height+Weight	0.678113	1.00724	-0.00721	0.992816	-1
dermatologic	Hirsutism	RNFL	-0.0744196	0.17931	-0.415033	0.678118	32	402039	Original+Myopia+Height+Weight	0.678118	0.928282	0.0744196	1.07726	1
digestive	Diseases_of_the_salivary_glands	GCL	0.0132649	0.031963	0.415008	0.678136	985	402699	Original	0.678136	1.01335	-0.0132649	0.986823	-1
circulatory system	Other_venous_embolism_and_thrombosis	GCC	0.0133754	0.032231	0.414985	0.678153	978	401093	Original+Myopia+Height+Weight	0.678153	1.01347	-0.0133754	0.986714	-1
digestive	Disorders_of_esophageal_motility	GCL	0.0129161	0.0311261	0.414959	0.678172	1037	402647	Original	0.678172	1.013	-0.0129161	0.987167	-1
genitourinary	Hypertrophy_of_breast_Gynecomastia_	RNFL	-0.0142029	0.0342285	-0.414945	0.678182	870	401201	Original+Myopia+Height+Weight	0.678182	0.985897	0.0142029	1.0143	1
congenital anomalies	Anomalies_of_respiratory_system_congenital	GCL	0.045132	0.108796	0.41483	0.678267	86	401985	Original+Myopia+Height+Weight	0.678267	1.04617	-0.045132	0.955871	-1
sense organs	Retinal_detachment_with_retinal_defect	RNFL	-0.00921122	0.0222077	-0.414777	0.678305	2060	401624	Original	0.678305	0.990831	0.00921122	1.00925	1
pregnancy complications	Known_or_suspected_fetal_abnormality_affecting_management_of_mother	IPL	0.0160033	0.0385924	0.414675	0.67838	894	31806	Original+Myopia+SphericalEquivalent+Height+Weight	0.67838	1.01613	-0.0160033	0.984124	-1
congenital anomalies	Other_specified_congenital_anomalies_of_nervous_system	ISOS+PS	-0.0397452	0.0958814	-0.414525	0.67849	109	401962	Original+Myopia+Height+Weight	0.67849	0.961034	0.0397452	1.04055	1
infectious diseases	Infestation_lice_mites_	OPL	0.0549051	0.132472	0.414466	0.678533	58	403626	Original	0.678533	1.05644	-0.0549051	0.946575	-1
genitourinary	Non_proliferative_glomerulonephritis	ISOS+PS	0.0281993	0.0680476	0.414406	0.678577	223	403461	Original	0.678577	1.0286	-0.0281993	0.972195	-1
sense organs	Retinal_vascular_changes_and_abnomalities	CSI	0.0258034	0.0622675	0.414396	0.678584	276	60917	Original+Myopia+SphericalEquivalent+Height+Weight	0.678584	1.02614	-0.0258034	0.974527	-1
sense organs	Blindness_and_low_vision	GCC	0.0115279	0.0278203	0.414368	0.678604	1328	402356	Original	0.678604	1.01159	-0.0115279	0.988538	-1
neoplasms	Benign_neoplasm_of_skin	RPE	0.00438499	0.0105826	0.414358	0.678612	9823	392248	Original+Myopia+Height+Weight	0.678612	1.00439	-0.00438499	0.995625	-1
endocrine/metabolic	Abnormal_glucose	GCL	-0.0101818	0.0245732	-0.414345	0.678622	1695	400376	Original+Myopia+Height+Weight	0.678622	0.98987	0.0101818	1.01023	1
digestive	Paralytic_ileus	GCL	-0.0124438	0.0300335	-0.41433	0.678632	1116	400955	Original+Myopia+Height+Weight	0.678632	0.987633	0.0124438	1.01252	1
genitourinary	Cyst_of_kidney_acquired	OPL	-0.0077929	0.0188085	-0.414329	0.678633	2868	400816	Original	0.678633	0.992237	0.0077929	1.00782	1
neoplasms	Cancer_of_esophagus	CSI	-0.0343702	0.0829661	-0.414268	0.678678	150	61043	Original+Myopia+SphericalEquivalent+Height+Weight	0.678678	0.966214	0.0343702	1.03497	1
dermatologic	Erythematous_conditions	RNFL	-0.00669562	0.0161628	-0.41426	0.678683	3933	399751	Original	0.678683	0.993327	0.00669562	1.00672	1
mental disorders	Hallucinations	RPE	-0.0167892	0.0405288	-0.414252	0.67869	656	401415	Original+Myopia+Height+Weight	0.67869	0.983351	0.0167892	1.01693	1
genitourinary	Cystic_mastopathy	GCC	0.0396382	0.0956876	0.414246	0.678694	114	32586	Original+Myopia+SphericalEquivalent+Height+Weight	0.678694	1.04043	-0.0396382	0.961137	-1
infectious diseases	Infection_inflammation_of_internal_prosthetic_device_implant_and_graft	GCC	-0.00981429	0.0236927	-0.414233	0.678704	1816	400255	Original+Myopia+Height+Weight	0.678704	0.990234	0.00981429	1.00986	1
infectious diseases	Other_infectious_and_parasitic_diseases	GCL	-0.0184379	0.0445132	-0.414212	0.678719	505	403179	Original	0.678719	0.981731	0.0184379	1.01861	1
sense organs	Subjective_visual_disturbances	GCC	-0.0124366	0.0300252	-0.414205	0.678724	1132	402552	Original	0.678724	0.98764	0.0124366	1.01251	1
congenital anomalies	Congenital_anomalies_of_the_eye	IPL	-0.0792198	0.191342	-0.414023	0.678857	30	61163	Original+Myopia+SphericalEquivalent+Height+Weight	0.678857	0.923837	0.0792198	1.08244	1
genitourinary	Functional_disorders_of_bladder	IPL	-0.00994668	0.024026	-0.413997	0.678876	1735	400336	Original+Myopia+Height+Weight	0.678876	0.990103	0.00994668	1.01	1
neurological	Organic_or_persistent_insomnia	GCC	0.0458562	0.110779	0.413941	0.678917	86	61107	Original+Myopia+SphericalEquivalent+Height+Weight	0.678917	1.04692	-0.0458562	0.955179	-1
injuries & poisonings	Toxic_effect_of_venom	GCC	-0.0344074	0.0831226	-0.413936	0.678921	148	401923	Original+Myopia+Height+Weight	0.678921	0.966178	0.0344074	1.03501	1
endocrine/metabolic	Electrolyte_imbalance	RPE	-0.0103624	0.0250341	-0.41393	0.678925	1850	59343	Original+Myopia+SphericalEquivalent+Height+Weight	0.678925	0.989691	0.0103624	1.01042	1
musculoskeletal	Acquired_toe_deformities	INL	-0.00522756	0.0126353	-0.413728	0.679074	6346	397338	Original	0.679074	0.994786	0.00522756	1.00524	1
musculoskeletal	Flat_foot	IPL	-0.0254081	0.061416	-0.413705	0.679091	270	401801	Original+Myopia+Height+Weight	0.679091	0.974912	0.0254081	1.02573	1
digestive	Functional_digestive_disorders	GCL	-0.0022696	0.00548657	-0.413666	0.679119	36842	366842	Original	0.679119	0.997733	0.0022696	1.00227	1
neoplasms	Benign_neoplasm_of_kidney_and_other_urinary_organs	GCL	-0.0709897	0.171619	-0.413647	0.679132	37	61156	Original+Myopia+SphericalEquivalent+Height+Weight	0.679132	0.931471	0.0709897	1.07357	1
genitourinary	Other_abnormality_of_urination	GCL	0.00890016	0.0215187	0.413601	0.679166	2178	399893	Original+Myopia+Height+Weight	0.679166	1.00894	-0.00890016	0.991139	-1
genitourinary	Renal_failure_NOS	GCC	-0.0248702	0.0601312	-0.413599	0.679168	295	60898	Original+Myopia+SphericalEquivalent+Height+Weight	0.679168	0.975437	0.0248702	1.02518	1
endocrine/metabolic	Gout	CSI	0.0152805	0.0369464	0.413585	0.679178	792	60401	Original+Myopia+SphericalEquivalent+Height+Weight	0.679178	1.0154	-0.0152805	0.984836	-1
digestive	Glossodynia	RNFL	-0.0642484	0.155358	-0.413551	0.679203	42	402029	Original+Myopia+Height+Weight	0.679203	0.937772	0.0642484	1.06636	1
neurological	Parasomnia	GCL	0.0700429	0.169376	0.413536	0.679214	35	402036	Original+Myopia+Height+Weight	0.679214	1.07255	-0.0700429	0.932354	-1
neurological	Other_paralytic_syndromes	ISOS+PS	0.0363263	0.0878435	0.413534	0.679215	137	61056	Original+Myopia+SphericalEquivalent+Height+Weight	0.679215	1.03699	-0.0363263	0.964326	-1
neurological	Other_demyelinating_diseases_of_central_nervous_system	IPL	-0.0659341	0.159452	-0.413506	0.679236	42	61151	Original+Myopia+SphericalEquivalent+Height+Weight	0.679236	0.936193	0.0659341	1.06816	1
neoplasms	Monocytic_leukemia	CSI	-0.0492147	0.119038	-0.413438	0.679286	73	403611	Original	0.679286	0.951977	0.0492147	1.05045	1
congenital anomalies	Congenital_anomalies_of_limbs	RPE	-0.0175036	0.0423421	-0.413386	0.679324	599	401472	Original+Myopia+Height+Weight	0.679324	0.982649	0.0175036	1.01766	1
dermatologic	Pruritus_and_related_conditions	CSI	0.0305749	0.0739762	0.413307	0.679381	195	60998	Original+Myopia+SphericalEquivalent+Height+Weight	0.679381	1.03105	-0.0305749	0.969888	-1
digestive	Ulcerative_colitis_chronic_	OPL	-0.013956	0.0337668	-0.413304	0.679384	875	401196	Original+Myopia+Height+Weight	0.679384	0.986141	0.013956	1.01405	1
digestive	Jaw_disease_NOS	RPE	0.0639009	0.154631	0.413248	0.679425	48	61145	Original+Myopia+SphericalEquivalent+Height+Weight	0.679425	1.06599	-0.0639009	0.938098	-1
dermatologic	Scar_conditions_and_fibrosis_of_skin	CSI	0.00784737	0.0189897	0.413244	0.679428	2892	400792	Original	0.679428	1.00788	-0.00784737	0.992183	-1
digestive	Paralytic_ileus	GCL	-0.0123369	0.0298545	-0.413234	0.679435	1129	402555	Original	0.679435	0.987739	0.0123369	1.01241	1
circulatory system	Other_forms_of_chronic_heart_disease	INL	0.0146844	0.0355396	0.413184	0.679472	823	60370	Original+Myopia+SphericalEquivalent+Height+Weight	0.679472	1.01479	-0.0146844	0.985423	-1
neoplasms	Benign_neoplasm_of_lip_oral_cavity_and_pharynx	RNFL	0.011972	0.028975	0.413184	0.679472	1211	402473	Original	0.679472	1.01204	-0.011972	0.988099	-1
endocrine/metabolic	Acidosis	RNFL	-0.00811575	0.0196433	-0.413157	0.679492	2659	399412	Original+Myopia+Height+Weight	0.679492	0.991917	0.00811575	1.00815	1
injuries & poisonings	Poisoning_by_psychotropic_agents	OPL	0.00887987	0.0214962	0.41309	0.679541	2202	399869	Original+Myopia+Height+Weight	0.679541	1.00892	-0.00887987	0.991159	-1
neoplasms	Malignant_neoplasm_of_renal_pelvis	GCL	-0.0383206	0.092772	-0.413062	0.679561	115	401956	Original+Myopia+Height+Weight	0.679561	0.962404	0.0383206	1.03906	1
digestive	Anomalies_of_tooth_position_malocclusion	CSI	0.056137	0.135918	0.41302	0.679592	58	61135	Original+Myopia+SphericalEquivalent+Height+Weight	0.679592	1.05774	-0.056137	0.94541	-1
neoplasms	Cancer_of_intrathoracic_organs	OPL	-0.0940698	0.227764	-0.413015	0.679596	20	61173	Original+Myopia+SphericalEquivalent+Height+Weight	0.679596	0.910219	0.0940698	1.09864	1
endocrine/metabolic	Disorders_of_the_pituitary_gland_and_its_hypothalamic_control	GCL	-0.0308108	0.0746	-0.413013	0.679597	190	61003	Original+Myopia+SphericalEquivalent+Height+Weight	0.679597	0.969659	0.0308108	1.03129	1
hematopoietic	Anemia_in_neoplastic_disease	OPL	-0.0162103	0.0392491	-0.41301	0.679599	652	403032	Original	0.679599	0.98392	0.0162103	1.01634	1
endocrine/metabolic	Type_1_diabetes	ISOS+PS	-0.00683516	0.0165506	-0.412987	0.679616	3766	399918	Original	0.679616	0.993188	0.00683516	1.00686	1
injuries & poisonings	Fracture_of_vertebral_column_without_mention_of_spinal_cord_injury	IPL	0.0199956	0.0484224	0.412941	0.67965	421	403263	Original	0.67965	1.0202	-0.0199956	0.980203	-1
circulatory system	Thrombotic_microangiopathy	RNFL	0.0824693	0.199724	0.412917	0.679668	26	402045	Original+Myopia+Height+Weight	0.679668	1.08597	-0.0824693	0.92084	-1
injuries & poisonings	Hemorrhage_or_hematoma_complicating_a_procedure	CSI	-0.00488918	0.0118408	-0.412909	0.679673	7568	396116	Original	0.679673	0.995123	0.00488918	1.0049	1
neoplasms	Benign_neoplasm_of_brain_cranial_nerves_meninges	GCL	-0.0119535	0.0289504	-0.412896	0.679683	1197	402487	Original	0.679683	0.988118	0.0119535	1.01203	1
respiratory	Chronic_laryngitis	RNFL	0.0423561	0.102584	0.412894	0.679684	97	403587	Original	0.679684	1.04327	-0.0423561	0.958528	-1
digestive	Nonspecific_abnormal_findings_on_radiological_and_other_examination_of_biliary_tract	RNFL	0.0165548	0.0400994	0.412844	0.679721	632	403052	Original	0.679721	1.01669	-0.0165548	0.983581	-1
endocrine/metabolic	Anorexia	CSI	0.0291608	0.0706379	0.412821	0.679737	213	60980	Original+Myopia+SphericalEquivalent+Height+Weight	0.679737	1.02959	-0.0291608	0.97126	-1
respiratory	Bronchitis	GCC	-0.0135686	0.0328707	-0.412787	0.679763	938	402746	Original	0.679763	0.986523	0.0135686	1.01366	1
circulatory system	Arteritis_NOS	IPL	0.0191574	0.046414	0.41275	0.67979	465	403219	Original	0.67979	1.01934	-0.0191574	0.981025	-1
injuries & poisonings	Toxic_effect_of_other_gases_fumes_or_vapors	INL	-0.11406	0.276351	-0.412735	0.6798	14	61179	Original+Myopia+SphericalEquivalent+Height+Weight	0.6798	0.892205	0.11406	1.12082	1
sense organs	Central_origin_vertigo	OPL	-0.0905152	0.219322	-0.412705	0.679823	20	402051	Original+Myopia+Height+Weight	0.679823	0.91346	0.0905152	1.09474	1
injuries & poisonings	Fracture_of_humerus	OPL	0.0254136	0.0615849	0.412659	0.679857	266	403418	Original	0.679857	1.02574	-0.0254136	0.974907	-1
genitourinary	Dysuria	GCC	0.027144	0.0657809	0.412643	0.679868	246	60947	Original+Myopia+SphericalEquivalent+Height+Weight	0.679868	1.02752	-0.027144	0.973221	-1
circulatory system	Endocarditis	INL	-0.0115763	0.0280545	-0.412636	0.679873	1278	402406	Original	0.679873	0.98849	0.0115763	1.01164	1
infectious diseases	Other_infectious_and_parasitic_diseases	RPE	-0.0191424	0.0463912	-0.41263	0.679878	502	401569	Original+Myopia+Height+Weight	0.679878	0.98104	0.0191424	1.01933	1
hematopoietic	Iron_deficiency_anemias	RPE	-0.00358312	0.00868376	-0.412623	0.679883	15046	388638	Original	0.679883	0.996423	0.00358312	1.00359	1
pregnancy complications	Other_disorders_of_the_breast_associated_with_childbirth_and_disorders_of_lactation	GCL	0.109621	0.265709	0.41256	0.679929	14	32686	Original+Myopia+SphericalEquivalent+Height+Weight	0.679929	1.11586	-0.109621	0.896174	-1
endocrine/metabolic	Acromegaly_and_gigantism	RPE	0.0991222	0.240305	0.412486	0.679984	20	61173	Original+Myopia+SphericalEquivalent+Height+Weight	0.679984	1.1042	-0.0991222	0.905632	-1
endocrine/metabolic	Hyposmolality_and_or_hyponatremia	INL	0.00581654	0.014106	0.412345	0.680086	5142	396929	Original+Myopia+Height+Weight	0.680086	1.00583	-0.00581654	0.9942	-1
endocrine/metabolic	Type_2_diabetes_with_ketoacidosis	GCC	0.0251853	0.0610852	0.412298	0.680121	284	403400	Original	0.680121	1.02551	-0.0251853	0.975129	-1
genitourinary	Abnormal_findings_on_mammogram_or_breast_exam	OPL	-0.00994637	0.0241276	-0.41224	0.680163	1745	400326	Original+Myopia+Height+Weight	0.680163	0.990103	0.00994637	1.01	1
dermatologic	Psoriatic_arthropathy	IPL	-0.0374605	0.0908847	-0.412177	0.68021	124	61069	Original+Myopia+SphericalEquivalent+Height+Weight	0.68021	0.963232	0.0374605	1.03817	1
neoplasms	Malignant_neoplasm_of_retroperitoneum_and_peritoneum	ISOS+PS	-0.0732132	0.177643	-0.412136	0.68024	32	61161	Original+Myopia+SphericalEquivalent+Height+Weight	0.68024	0.929403	0.0732132	1.07596	1
endocrine/metabolic	Disorders_of_bilirubin_excretion	IPL	0.0161645	0.0392229	0.41212	0.680252	641	403043	Original	0.680252	1.0163	-0.0161645	0.983965	-1
neurological	Anterior_horn_cell_disease	RNFL	-0.0546055	0.132505	-0.412102	0.680265	58	61135	Original+Myopia+SphericalEquivalent+Height+Weight	0.680265	0.946859	0.0546055	1.05612	1
dermatologic	Disturbance_of_skin_sensation	RNFL	0.0169209	0.0410606	0.412096	0.680269	638	60555	Original+Myopia+SphericalEquivalent+Height+Weight	0.680269	1.01706	-0.0169209	0.983221	-1
infectious diseases	Diseases_due_to_other_mycobacteria	GCL	-0.0659992	0.160173	-0.412048	0.680304	39	402032	Original+Myopia+Height+Weight	0.680304	0.936132	0.0659992	1.06823	1
congenital anomalies	Nervous_system_congenital_anomalies	RNFL	-0.0205947	0.0499837	-0.412028	0.680319	405	401666	Original+Myopia+Height+Weight	0.680319	0.979616	0.0205947	1.02081	1
mental disorders	Polyneuropathy_due_to_drugs	CSI	0.0694506	0.16856	0.412023	0.680323	38	61155	Original+Myopia+SphericalEquivalent+Height+Weight	0.680323	1.07192	-0.0694506	0.932906	-1
mental disorders	Eating_disorder	GCC	0.0344955	0.083724	0.412015	0.680329	144	403540	Original	0.680329	1.0351	-0.0344955	0.966093	-1
mental disorders	Speech_and_language_disorder	GCL	-0.0914564	0.221984	-0.411995	0.680343	21	61172	Original+Myopia+SphericalEquivalent+Height+Weight	0.680343	0.912601	0.0914564	1.09577	1
digestive	Anal_and_rectal_polyp	RPE	0.0101562	0.0246519	0.411984	0.680351	1879	59314	Original+Myopia+SphericalEquivalent+Height+Weight	0.680351	1.01021	-0.0101562	0.989895	-1
dermatologic	Abnormal_granulation_tissue	ISOS+PS	0.0453548	0.110093	0.41197	0.680362	86	61107	Original+Myopia+SphericalEquivalent+Height+Weight	0.680362	1.0464	-0.0453548	0.955658	-1
genitourinary	Other_specified_disorders_of_breast	CSI	0.0201993	0.0490315	0.411966	0.680365	434	401637	Original+Myopia+Height+Weight	0.680365	1.0204	-0.0201993	0.980003	-1
neurological	Acute_transverse_myelitis	GCC	-0.0438379	0.106415	-0.411951	0.680375	90	403594	Original	0.680375	0.957109	0.0438379	1.04481	1
neoplasms	Cancer_of_brain_and_nervous_system	INL	0.0376226	0.0913288	0.411947	0.680378	122	61071	Original+Myopia+SphericalEquivalent+Height+Weight	0.680378	1.03834	-0.0376226	0.963076	-1
neurological	Facial_nerve_disorders_CN7_	GCL	-0.0115421	0.0280211	-0.411907	0.680407	1284	400787	Original+Myopia+Height+Weight	0.680407	0.988524	0.0115421	1.01161	1
sense organs	Anomalies_of_pupillary_function	RNFL	0.0283785	0.0688957	0.411906	0.680408	213	403471	Original	0.680408	1.02879	-0.0283785	0.97202	-1
injuries & poisonings	Fracture_of_neck_of_femur	RNFL	-0.0254506	0.0617922	-0.411873	0.680432	262	403422	Original	0.680432	0.974871	0.0254506	1.02578	1
genitourinary	Menopausal_and_postmenopausal_disorders	GCC	-0.0039408	0.00956895	-0.411832	0.680463	11850	205005	Original+Myopia+Height+Weight	0.680463	0.996067	0.0039408	1.00395	1
neurological	Multiple_sclerosis	GCC	-0.0107891	0.0261985	-0.411821	0.680471	1475	400596	Original+Myopia+Height+Weight	0.680471	0.989269	0.0107891	1.01085	1
genitourinary	Other_disorders_of_prostate	ISOS+PS	-0.00981898	0.0238466	-0.411756	0.680519	1790	183426	Original+Myopia+Height+Weight	0.680519	0.990229	0.00981898	1.00987	1
genitourinary	Cystitis	ISOS+PS	0.00667927	0.0162226	0.411726	0.680541	3873	398198	Original+Myopia+Height+Weight	0.680541	1.0067	-0.00667927	0.993343	-1
congenital anomalies	Cardiac_shunt_heart_septal_defect	OPL	-0.0371957	0.0903433	-0.411715	0.680548	124	61069	Original+Myopia+SphericalEquivalent+Height+Weight	0.680548	0.963488	0.0371957	1.0379	1
sense organs	Corneal_edema	OPL	-0.0311081	0.075559	-0.411706	0.680555	177	401894	Original+Myopia+Height+Weight	0.680555	0.969371	0.0311081	1.0316	1
neurological	Torsion_dystonia	ISOS+PS	0.0201316	0.0489002	0.411688	0.680568	422	403262	Original	0.680568	1.02034	-0.0201316	0.98007	-1
digestive	Dentofacial_anomalies_including_malocclusion	CSI	-0.0213169	0.0517828	-0.41166	0.680588	389	403295	Original	0.680588	0.978909	0.0213169	1.02155	1
circulatory system	Raynaud_s_syndrome	RNFL	-0.0089756	0.021804	-0.411649	0.680597	2149	399922	Original+Myopia+Height+Weight	0.680597	0.991065	0.0089756	1.00902	1
digestive	Diseases_of_esophagus	OPL	0.00505337	0.0122795	0.41153	0.680684	8034	53159	Original+Myopia+SphericalEquivalent+Height+Weight	0.680684	1.00507	-0.00505337	0.994959	-1
circulatory system	Hypertensive_chronic_kidney_disease	RNFL	-0.010172	0.0247193	-0.411502	0.680705	1694	400377	Original+Myopia+Height+Weight	0.680705	0.98988	0.010172	1.01022	1
digestive	Ulceration_of_the_lower_GI_tract	OPL	-0.0252469	0.0613608	-0.411451	0.680742	273	60920	Original+Myopia+SphericalEquivalent+Height+Weight	0.680742	0.975069	0.0252469	1.02557	1
endocrine/metabolic	Type_2_diabetes	RPE	-0.00270529	0.00657556	-0.411416	0.680767	31019	371052	Original+Myopia+Height+Weight	0.680767	0.997298	0.00270529	1.00271	1
dermatologic	Disturbance_of_skin_sensation	GCC	0.00652745	0.0158659	0.411414	0.680769	4099	397972	Original+Myopia+Height+Weight	0.680769	1.00655	-0.00652745	0.993494	-1
endocrine/metabolic	Disorders_of_porphyrin_metabolism	CSI	0.0645563	0.156923	0.411387	0.680788	42	403642	Original	0.680788	1.06669	-0.0645563	0.937483	-1
respiratory	Abnormal_findings_examination_of_lungs	CSI	-0.00624102	0.0151723	-0.411344	0.680821	4600	399084	Original	0.680821	0.993778	0.00624102	1.00626	1
neoplasms	Melanomas_of_skin	INL	0.0180351	0.0438487	0.411302	0.680851	512	60681	Original+Myopia+SphericalEquivalent+Height+Weight	0.680851	1.0182	-0.0180351	0.982127	-1
neoplasms	Melanomas_of_skin_dx_or_hx	INL	0.0180351	0.0438487	0.411302	0.680851	512	60681	Original+Myopia+SphericalEquivalent+Height+Weight	0.680851	1.0182	-0.0180351	0.982127	-1
injuries & poisonings	Open_wound_of_genital_organs	IPL	0.0481854	0.117166	0.411257	0.680884	74	403610	Original	0.680884	1.04937	-0.0481854	0.952957	-1
circulatory system	Hypertensive_chronic_kidney_disease	OPL	0.0101714	0.0247363	0.411195	0.680929	1694	400377	Original+Myopia+Height+Weight	0.680929	1.01022	-0.0101714	0.98988	-1
congenital anomalies	Anomalies_of_respiratory_system_congenital	GCL	0.0447007	0.10872	0.411155	0.680959	86	403598	Original	0.680959	1.04571	-0.0447007	0.956284	-1
circulatory system	Right_bundle_branch_block	RPE	-0.00716444	0.0174255	-0.411148	0.680964	3601	400083	Original	0.680964	0.992861	0.00716444	1.00719	1
pregnancy complications	Hyperemesis_gravidarum	ISOS+PS	0.0768274	0.186872	0.411123	0.680983	34	32666	Original+Myopia+SphericalEquivalent+Height+Weight	0.680983	1.07986	-0.0768274	0.92605	-1
sense organs	Perforation_of_tympanic_membrane	RPE	0.0323382	0.0786616	0.411105	0.680995	181	61012	Original+Myopia+SphericalEquivalent+Height+Weight	0.680995	1.03287	-0.0323382	0.968179	-1
pregnancy complications	Placenta_previa_and_abruptio_placenta	RPE	0.0123225	0.0299742	0.411104	0.680996	1281	215574	Original+Myopia+Height+Weight	0.680996	1.0124	-0.0123225	0.987753	-1
hematopoietic	Congenital_deficiency_of_other_clotting_factors_including_factor_VII_	RNFL	0.0215691	0.0524704	0.411071	0.68102	366	401705	Original+Myopia+Height+Weight	0.68102	1.0218	-0.0215691	0.978662	-1
respiratory	Asthma	IPL	-0.00228943	0.00556945	-0.411068	0.681022	35694	367990	Original	0.681022	0.997713	0.00228943	1.00229	1
hematopoietic	Deficiency_anemias	GCC	-0.0396342	0.0964264	-0.411031	0.68105	111	401960	Original+Myopia+Height+Weight	0.68105	0.961141	0.0396342	1.04043	1
injuries & poisonings	Poisoning_by_primarily_systemic_agents	INL	0.0710077	0.172764	0.41101	0.681065	36	61157	Original+Myopia+SphericalEquivalent+Height+Weight	0.681065	1.07359	-0.0710077	0.931455	-1
injuries & poisonings	Open_wound_of_toe_s_	RNFL	-0.038639	0.0940104	-0.411007	0.681067	114	401957	Original+Myopia+Height+Weight	0.681067	0.962098	0.038639	1.0394	1
musculoskeletal	Arthropathy_associated_with_other_disorders_classified_elsewhere	RPE	-0.0294151	0.0715837	-0.410919	0.681132	211	403473	Original	0.681132	0.971013	0.0294151	1.02985	1
pregnancy complications	Ectopic_pregnancy	RPE	0.0580446	0.141264	0.410894	0.68115	57	32643	Original+Myopia+SphericalEquivalent+Height+Weight	0.68115	1.05976	-0.0580446	0.943608	-1
congenital anomalies	Chromosomal_anomalies_and_genetic_disorders	GCL	0.0269075	0.0654872	0.410882	0.681159	234	403450	Original	0.681159	1.02727	-0.0269075	0.973451	-1
hematopoietic	Anemia_of_chronic_disease	RPE	0.0121596	0.0295966	0.410846	0.681185	1242	402442	Original	0.681185	1.01223	-0.0121596	0.987914	-1
sense organs	Progressive_myopia	RPE	0.0689489	0.167867	0.410735	0.681267	39	61154	Original+Myopia+SphericalEquivalent+Height+Weight	0.681267	1.07138	-0.0689489	0.933374	-1
digestive	Abnormal_serum_enzyme_levels	RNFL	0.0208112	0.0506687	0.410732	0.681269	402	403282	Original	0.681269	1.02103	-0.0208112	0.979404	-1
circulatory system	Disease_of_capillaries	CSI	0.0311883	0.0759349	0.410724	0.681275	180	403504	Original	0.681275	1.03168	-0.0311883	0.969293	-1
neoplasms	Benign_neoplasm_of_male_genital_organs	GCL	0.0695226	0.169272	0.410716	0.681281	37	28456	Original+Myopia+SphericalEquivalent+Height+Weight	0.681281	1.072	-0.0695226	0.932839	-1
sense organs	Vertiginous_syndromes_and_other_disorders_of_vestibular_system	RNFL	-0.0203478	0.0495496	-0.410654	0.681326	429	60764	Original+Myopia+SphericalEquivalent+Height+Weight	0.681326	0.979858	0.0203478	1.02056	1
injuries & poisonings	Poisoning_by_agents_primarily_affecting_skin_mucous_membrane_ophthalmological_otorhinolaryngological_dental_drugs	ISOS+PS	0.0527132	0.128399	0.410543	0.681408	62	402009	Original+Myopia+Height+Weight	0.681408	1.05413	-0.0527132	0.948652	-1
endocrine/metabolic	Hyperlipidemia	OPL	-0.00485522	0.0118264	-0.410539	0.68141	9813	51380	Original+Myopia+SphericalEquivalent+Height+Weight	0.68141	0.995157	0.00485522	1.00487	1
sense organs	Corneal_degenerations	OPL	-0.0127706	0.0311128	-0.410463	0.681466	1037	402647	Original	0.681466	0.987311	0.0127706	1.01285	1
circulatory system	Atherosclerosis_of_the_extremities	ISOS+PS	-0.0484665	0.11808	-0.410456	0.681471	72	61121	Original+Myopia+SphericalEquivalent+Height+Weight	0.681471	0.952689	0.0484665	1.04966	1
circulatory system	Late_effects_of_cerebrovascular_disease	IPL	-0.021654	0.0527562	-0.410454	0.681473	386	60807	Original+Myopia+SphericalEquivalent+Height+Weight	0.681473	0.978579	0.021654	1.02189	1
genitourinary	Inflammatory_disease_of_cervix_vagina_and_vulva	GCL	0.0217163	0.0529091	0.410446	0.681479	377	32323	Original+Myopia+SphericalEquivalent+Height+Weight	0.681479	1.02195	-0.0217163	0.978518	-1
congenital anomalies	Congenital_anomalies_of_face_and_neck	GCC	0.0514383	0.125345	0.410373	0.681533	67	61126	Original+Myopia+SphericalEquivalent+Height+Weight	0.681533	1.05278	-0.0514383	0.949862	-1
hematopoietic	Other_anemias	INL	-0.00299186	0.0072911	-0.410344	0.681554	20422	381649	Original+Myopia+Height+Weight	0.681554	0.997013	0.00299186	1.003	1
circulatory system	Nonrheumatic_aortic_valve_disorders	IPL	-0.0173008	0.0421631	-0.41033	0.681564	568	403116	Original	0.681564	0.982848	0.0173008	1.01745	1
sense organs	Aphakia_and_other_disorders_of_lens	ISOS+PS	-0.00582871	0.0142052	-0.410321	0.68157	5103	398581	Original	0.68157	0.994188	0.00582871	1.00585	1
digestive	Other_disorders_of_gallbladder	IPL	-0.00891243	0.021722	-0.410295	0.68159	2115	401569	Original	0.68159	0.991127	0.00891243	1.00895	1
dermatologic	Disturbance_of_skin_sensation	CSI	0.00654129	0.0159441	0.410263	0.681613	4146	399538	Original	0.681613	1.00656	-0.00654129	0.99348	-1
respiratory	Other_diseases_of_respiratory_system_not_elsewhere_classified	OPL	-0.00329263	0.00802574	-0.410259	0.681616	16359	387325	Original	0.681616	0.996713	0.00329263	1.0033	1
circulatory system	Atherosclerosis	IPL	0.0128672	0.0313639	0.410254	0.68162	1010	401061	Original+Myopia+Height+Weight	0.68162	1.01295	-0.0128672	0.987215	-1
circulatory system	Sinoatrial_node_dysfunction_Bradycardia_	CSI	-0.0373191	0.0909727	-0.410223	0.681643	127	61066	Original+Myopia+SphericalEquivalent+Height+Weight	0.681643	0.963369	0.0373191	1.03802	1
infectious diseases	Bacterial_enteritis	OPL	0.0182284	0.0444415	0.410166	0.681684	553	60640	Original+Myopia+SphericalEquivalent+Height+Weight	0.681684	1.0184	-0.0182284	0.981937	-1
genitourinary	Endometrial_hyperplasia	OPL	0.0119037	0.0290224	0.410155	0.681692	1211	216404	Original	0.681692	1.01197	-0.0119037	0.988167	-1
endocrine/metabolic	Acromegaly_and_gigantism	CSI	0.0960742	0.234277	0.410088	0.681741	20	61173	Original+Myopia+SphericalEquivalent+Height+Weight	0.681741	1.10084	-0.0960742	0.908397	-1
musculoskeletal	Acquired_deformities_of_finger	RNFL	-0.0244804	0.0596974	-0.410075	0.681751	284	401787	Original+Myopia+Height+Weight	0.681751	0.975817	0.0244804	1.02478	1
circulatory system	Transient_cerebral_ischemia	GCC	-0.00748028	0.0182414	-0.410071	0.681754	3079	400605	Original	0.681754	0.992548	0.00748028	1.00751	1
genitourinary	Infertility_male	GCC	-0.143686	0.350394	-0.410069	0.681755	10	28483	Original+Myopia+SphericalEquivalent+Height+Weight	0.681755	0.86616	0.143686	1.15452	1
neoplasms	Cancer_of_bone_and_connective_tissue	RPE	-0.016994	0.0414463	-0.410025	0.681788	628	403056	Original	0.681788	0.98315	0.016994	1.01714	1
endocrine/metabolic	Abnormal_glucose	INL	0.0275143	0.0671072	0.410004	0.681803	260	60933	Original+Myopia+SphericalEquivalent+Height+Weight	0.681803	1.0279	-0.0275143	0.972861	-1
dermatologic	Vascular_disorders_of_skin	INL	-0.0761904	0.185868	-0.409917	0.681867	34	61159	Original+Myopia+SphericalEquivalent+Height+Weight	0.681867	0.92664	0.0761904	1.07917	1
infectious diseases	Candidiasis_of_skin_and_nails	RNFL	0.043817	0.106917	0.409823	0.681936	89	403595	Original	0.681936	1.04479	-0.043817	0.957129	-1
hematopoietic	Personal_history_of_diseases_of_blood_and_blood_forming_organs	RNFL	-0.0404681	0.0987517	-0.409796	0.681955	109	61084	Original+Myopia+SphericalEquivalent+Height+Weight	0.681955	0.96034	0.0404681	1.0413	1
digestive	Diverticulum_of_esophagus_acquired	OPL	-0.02476	0.0604268	-0.409751	0.681988	272	401799	Original+Myopia+Height+Weight	0.681988	0.975544	0.02476	1.02507	1
infectious diseases	Infectious_mononucleosis	INL	0.0488001	0.119113	0.409695	0.68203	72	403612	Original	0.68203	1.05001	-0.0488001	0.952371	-1
genitourinary	Congenital_anomalies_of_breast	RPE	0.0451698	0.110254	0.409689	0.682034	92	401979	Original+Myopia+Height+Weight	0.682034	1.04621	-0.0451698	0.955835	-1
injuries & poisonings	Open_wound_of_ear	IPL	-0.0267702	0.065347	-0.409662	0.682054	233	403451	Original	0.682054	0.973585	0.0267702	1.02713	1
neurological	Abnormal_reflex	IPL	-0.0780345	0.190509	-0.40961	0.682092	27	403657	Original	0.682092	0.924933	0.0780345	1.08116	1
pregnancy complications	Diabetes_or_abnormal_glucose_tolerance_complicating_pregnancy	IPL	0.0275372	0.0672358	0.409561	0.682128	247	217368	Original	0.682128	1.02792	-0.0275372	0.972839	-1
sense organs	Traumatic_cataract	IPL	-0.036917	0.0901446	-0.409531	0.68215	126	401945	Original+Myopia+Height+Weight	0.68215	0.963756	0.036917	1.03761	1
neurological	Cerebral_degeneration_unspecified	ISOS+PS	0.0125949	0.0307548	0.409525	0.682154	1067	402617	Original	0.682154	1.01267	-0.0125949	0.987484	-1
musculoskeletal	Peripheral_enthesopathies_and_allied_syndromes	INL	0.00340808	0.00832297	0.409479	0.682188	15105	386966	Original+Myopia+Height+Weight	0.682188	1.00341	-0.00340808	0.996598	-1
congenital anomalies	Other_congenital_anomalies_of_lower_limb_including_pelvic_girdle	IPL	-0.0746974	0.182443	-0.409428	0.682226	31	61162	Original+Myopia+SphericalEquivalent+Height+Weight	0.682226	0.928024	0.0746974	1.07756	1
infectious diseases	Viral_infection	RPE	0.00663369	0.0162025	0.409423	0.682229	4171	397900	Original+Myopia+Height+Weight	0.682229	1.00666	-0.00663369	0.993388	-1
circulatory system	Other_chronic_ischemic_heart_disease_unspecified	GCL	-0.00741511	0.0181146	-0.409344	0.682287	3603	57590	Original+Myopia+SphericalEquivalent+Height+Weight	0.682287	0.992612	0.00741511	1.00744	1
digestive	Gastric_ulcer	ISOS+PS	0.00528331	0.0129068	0.409343	0.682288	6204	395867	Original+Myopia+Height+Weight	0.682288	1.0053	-0.00528331	0.994731	-1
respiratory	Pneumococcal_pneumonia	RNFL	0.00379102	0.00926146	0.409333	0.682295	12359	391325	Original	0.682295	1.0038	-0.00379102	0.996216	-1
pregnancy complications	Preeclampsia_and_eclampsia	RPE	-0.0240435	0.0587382	-0.409332	0.682296	327	216528	Original+Myopia+Height+Weight	0.682296	0.976243	0.0240435	1.02433	1
mental disorders	Agorophobia_social_phobia_and_panic_disorder	INL	-0.010657	0.0260351	-0.409331	0.682297	1492	400579	Original+Myopia+Height+Weight	0.682297	0.9894	0.010657	1.01071	1
neoplasms	Benign_neoplasm_of_adrenal_gland	GCC	-0.0215261	0.0525905	-0.409316	0.682308	374	401697	Original+Myopia+Height+Weight	0.682308	0.978704	0.0215261	1.02176	1
digestive	Atrophic_gastritis	INL	0.0161061	0.0393513	0.409289	0.682327	667	403017	Original	0.682327	1.01624	-0.0161061	0.984023	-1
respiratory	Abnormal_sputum	CSI	0.0201484	0.0492517	0.409091	0.682473	442	60751	Original+Myopia+SphericalEquivalent+Height+Weight	0.682473	1.02035	-0.0201484	0.980053	-1
injuries & poisonings	Open_wound_of_toe_s_	RNFL	-0.0379716	0.092826	-0.409063	0.682494	117	403567	Original	0.682494	0.96274	0.0379716	1.0387	1
musculoskeletal	Osteoarthrosis_generalized	GCC	-0.0318696	0.0779089	-0.409062	0.682494	168	61025	Original+Myopia+SphericalEquivalent+Height+Weight	0.682494	0.968633	0.0318696	1.03238	1
digestive	Dentofacial_anomalies_including_malocclusion	RNFL	-0.0210049	0.0513517	-0.40904	0.68251	387	401684	Original+Myopia+Height+Weight	0.68251	0.979214	0.0210049	1.02123	1
respiratory	Painful_respiration	RPE	0.061808	0.151154	0.408907	0.682608	48	61145	Original+Myopia+SphericalEquivalent+Height+Weight	0.682608	1.06376	-0.061808	0.940063	-1
dermatologic	Ingrowing_nail	GCC	0.013443	0.0328767	0.40889	0.68262	940	401131	Original+Myopia+Height+Weight	0.68262	1.01353	-0.013443	0.986647	-1
circulatory system	Other_cardiac_conduction_disorders	GCC	0.0405412	0.0991494	0.40889	0.682621	103	401968	Original+Myopia+Height+Weight	0.682621	1.04137	-0.0405412	0.96027	-1
congenital anomalies	Congenital_anomalies_of_limbs	GCC	0.0439595	0.107544	0.408759	0.682717	90	61103	Original+Myopia+SphericalEquivalent+Height+Weight	0.682717	1.04494	-0.0439595	0.956993	-1
sense organs	Other_nondiabetic_retinopathy	INL	0.023992	0.0586975	0.40874	0.682731	293	401778	Original+Myopia+Height+Weight	0.682731	1.02428	-0.023992	0.976294	-1
neurological	Abnormal_findings_on_study_of_brain_and_or_nervous_system	OPL	0.064656	0.158199	0.4087	0.68276	41	402030	Original+Myopia+Height+Weight	0.68276	1.06679	-0.064656	0.93739	-1
musculoskeletal	Osteomyelitis	INL	0.0679955	0.166403	0.408619	0.682819	36	61157	Original+Myopia+SphericalEquivalent+Height+Weight	0.682819	1.07036	-0.0679955	0.934265	-1
mental disorders	Conduct_disorders	GCL	0.0735648	0.180037	0.40861	0.682826	32	403652	Original	0.682826	1.07634	-0.0735648	0.929076	-1
digestive	Diseases_and_other_conditions_of_the_tongue	OPL	0.0259952	0.0636207	0.408598	0.682835	258	60935	Original+Myopia+SphericalEquivalent+Height+Weight	0.682835	1.02634	-0.0259952	0.97434	-1
musculoskeletal	Acquired_toe_deformities	ISOS+PS	0.00519564	0.0127169	0.40856	0.682862	6346	397338	Original	0.682862	1.00521	-0.00519564	0.994818	-1
sense organs	Lagophthalmos	ISOS+PS	0.0502966	0.123108	0.408556	0.682866	68	402003	Original+Myopia+Height+Weight	0.682866	1.05158	-0.0502966	0.950947	-1
infectious diseases	Postoperative_infection	OPL	-0.00530209	0.0129783	-0.408536	0.68288	6044	397640	Original	0.68288	0.994712	0.00530209	1.00532	1
neoplasms	Myeloproliferative_disease	RNFL	-0.0102918	0.0251937	-0.408507	0.682901	1608	402076	Original	0.682901	0.989761	0.0102918	1.01034	1
infectious diseases	Viral_hepatitis_B	INL	-0.0263668	0.064547	-0.40849	0.682914	302	403382	Original	0.682914	0.973978	0.0263668	1.02672	1
injuries & poisonings	Allergy_adverse_effect_of_penicillin	RNFL	-0.0068688	0.0168151	-0.40849	0.682914	3980	57213	Original+Myopia+SphericalEquivalent+Height+Weight	0.682914	0.993155	0.0068688	1.00689	1
genitourinary	Absent_or_infrequent_menstruation	IPL	-0.0395943	0.0969285	-0.408489	0.682915	115	216740	Original+Myopia+Height+Weight	0.682915	0.961179	0.0395943	1.04039	1
dermatologic	Pyogenic_granuloma	IPL	-0.0192327	0.0470825	-0.408488	0.682915	455	403229	Original	0.682915	0.980951	0.0192327	1.01942	1
circulatory system	Hypertension	CSI	-0.00154302	0.00377744	-0.408484	0.682919	112395	291289	Original	0.682919	0.998458	0.00154302	1.00154	1
neoplasms	Malignant_neoplasm_of_uterus	IPL	0.00972219	0.0238017	0.408466	0.682932	1794	215061	Original+Myopia+Height+Weight	0.682932	1.00977	-0.00972219	0.990325	-1
neurological	Other_degenerative_diseases_of_the_basal_ganglia	GCC	-0.0773452	0.189372	-0.40843	0.682958	30	61163	Original+Myopia+SphericalEquivalent+Height+Weight	0.682958	0.92557	0.0773452	1.08041	1
genitourinary	Acute_renal_failure	GCC	-0.00367284	0.00899351	-0.408387	0.682989	13497	388574	Original+Myopia+Height+Weight	0.682989	0.996334	0.00367284	1.00368	1
circulatory system	Nonrheumatic_pulmonary_valve_disorders	GCL	-0.0216482	0.0530102	-0.408379	0.682995	359	403325	Original	0.682995	0.978584	0.0216482	1.02188	1
genitourinary	Hyperplasia_of_prostate	RPE	-0.00851414	0.0208489	-0.408373	0.683	2972	25521	Original+Myopia+SphericalEquivalent+Height+Weight	0.683	0.991522	0.00851414	1.00855	1
genitourinary	Congenital_anomalies_of_breast	RPE	0.0450182	0.110244	0.40835	0.683017	92	403592	Original	0.683017	1.04605	-0.0450182	0.95598	-1
sense organs	Ptosis_of_eyelid	GCC	-0.00797757	0.019538	-0.408311	0.683046	2690	400994	Original	0.683046	0.992054	0.00797757	1.00801	1
pregnancy complications	Early_onset_of_delivery	IPL	-0.0166443	0.0407655	-0.408294	0.683058	647	216208	Original+Myopia+Height+Weight	0.683058	0.983493	0.0166443	1.01678	1
circulatory system	Cardiac_pacemaker_in_situ	ISOS+PS	0.00605308	0.0148257	0.408283	0.683066	4666	399018	Original	0.683066	1.00607	-0.00605308	0.993965	-1
musculoskeletal	Ankylosing_spondylitis	OPL	0.0476604	0.116736	0.408273	0.683073	76	61117	Original+Myopia+SphericalEquivalent+Height+Weight	0.683073	1.04881	-0.0476604	0.953458	-1
genitourinary	Calculus_of_kidney	CSI	-0.0162132	0.039712	-0.408271	0.683075	679	60514	Original+Myopia+SphericalEquivalent+Height+Weight	0.683075	0.983917	0.0162132	1.01635	1
infectious diseases	Spirochetal_infection	GCL	-0.117489	0.287774	-0.408268	0.683077	12	61181	Original+Myopia+SphericalEquivalent+Height+Weight	0.683077	0.88915	0.117489	1.12467	1
neoplasms	Benign_neoplasm_of_lymph_nodes	ISOS+PS	-0.0615235	0.150699	-0.408256	0.683086	44	402027	Original+Myopia+Height+Weight	0.683086	0.940331	0.0615235	1.06346	1
dermatologic	Disorder_of_skin_and_subcutaneous_tissue_NOS	GCL	0.0112642	0.0275928	0.40823	0.683105	1374	59819	Original+Myopia+SphericalEquivalent+Height+Weight	0.683105	1.01133	-0.0112642	0.988799	-1
endocrine/metabolic	Type_2_diabetes_with_ophthalmic_manifestations	OPL	-0.00779606	0.0190999	-0.408172	0.683147	2885	399186	Original+Myopia+Height+Weight	0.683147	0.992234	0.00779606	1.00783	1
neoplasms	Other_benign_neoplasm_of_uterus	ISOS+PS	-0.0200192	0.04905	-0.40814	0.683171	427	217188	Original	0.683171	0.98018	0.0200192	1.02022	1
hematopoietic	Secondary_thrombocytopenia	IPL	0.0897968	0.220033	0.408107	0.683195	21	61172	Original+Myopia+SphericalEquivalent+Height+Weight	0.683195	1.09395	-0.0897968	0.914117	-1
neoplasms	Pancreatic_cancer	OPL	-0.0119134	0.0291938	-0.408078	0.683217	1174	400897	Original+Myopia+Height+Weight	0.683217	0.988157	0.0119134	1.01198	1
injuries & poisonings	Open_wound_of_nose_and_sinus	INL	0.0204804	0.05019	0.408057	0.683232	392	401679	Original+Myopia+Height+Weight	0.683232	1.02069	-0.0204804	0.979728	-1
dermatologic	Actinic_keratosis	CSI	0.00617652	0.015137	0.408041	0.683243	4572	399112	Original	0.683243	1.0062	-0.00617652	0.993843	-1
endocrine/metabolic	Disorders_of_carbohydrate_transport_and_metabolism	INL	0.022416	0.054938	0.408023	0.683257	337	401734	Original+Myopia+Height+Weight	0.683257	1.02267	-0.022416	0.977833	-1
congenital anomalies	Congenital_anomalies_of_abdominal_wall_diaphram	GCC	-0.0695166	0.170385	-0.407997	0.683276	36	403648	Original	0.683276	0.932845	0.0695166	1.07199	1
genitourinary	Renal_failure_NOS	CSI	0.00943663	0.0231313	0.40796	0.683303	1966	401718	Original	0.683303	1.00948	-0.00943663	0.990608	-1
injuries & poisonings	Open_wound_of_genital_organs	IPL	0.0478101	0.117208	0.40791	0.68334	74	401997	Original+Myopia+Height+Weight	0.68334	1.04897	-0.0478101	0.953315	-1
respiratory	Pulmonary_collapse_interstitial_and_compensatory_emphysema	IPL	-0.00569821	0.01397	-0.407889	0.683355	5189	398495	Original	0.683355	0.994318	0.00569821	1.00571	1
injuries & poisonings	Diaper_or_napkin_rash	GCL	0.0869176	0.213157	0.407763	0.683448	22	402049	Original+Myopia+Height+Weight	0.683448	1.09081	-0.0869176	0.916753	-1
hematopoietic	Congenital_deficiency_of_other_clotting_factors_including_factor_VII_	RPE	0.0219688	0.0538817	0.407723	0.683477	368	403316	Original	0.683477	1.02221	-0.0219688	0.978271	-1
hematopoietic	Aplastic_anemia	GCC	-0.0140328	0.0344197	-0.407696	0.683497	859	401212	Original+Myopia+Height+Weight	0.683497	0.986065	0.0140328	1.01413	1
circulatory system	Intracranial_hemorrhage	OPL	0.00763799	0.0187359	0.407667	0.683518	2904	400780	Original	0.683518	1.00767	-0.00763799	0.992391	-1
genitourinary	Chronic_renal_failure_CKD_	GCL	-0.00501416	0.0122999	-0.40766	0.683523	6885	396799	Original	0.683523	0.994998	0.00501416	1.00503	1
neurological	Sleep_disorders	GCL	0.0096842	0.0237562	0.40765	0.683531	1784	401900	Original	0.683531	1.00973	-0.0096842	0.990363	-1
digestive	Femoral_hernia	RNFL	-0.0139751	0.0342846	-0.407621	0.683552	859	401212	Original+Myopia+Height+Weight	0.683552	0.986122	0.0139751	1.01407	1
dermatologic	Ingrowing_nail	IPL	0.0131681	0.0323074	0.407587	0.683577	953	402731	Original	0.683577	1.01326	-0.0131681	0.986918	-1
digestive	GERD	GCC	0.00254341	0.00624174	0.407484	0.683653	28245	375439	Original	0.683653	1.00255	-0.00254341	0.99746	-1
respiratory	Acute_pharyngitis	RNFL	0.0116802	0.0286737	0.407349	0.683752	1243	400828	Original+Myopia+Height+Weight	0.683752	1.01175	-0.0116802	0.988388	-1
respiratory	Asthma	IPL	-0.00598149	0.0146859	-0.407295	0.683791	5494	55699	Original+Myopia+SphericalEquivalent+Height+Weight	0.683791	0.994036	0.00598149	1.006	1
musculoskeletal	Contracture_of_palmar_fascia_Dupuytren_s_disease_	ISOS+PS	-0.0178457	0.0438168	-0.407279	0.683803	533	60660	Original+Myopia+SphericalEquivalent+Height+Weight	0.683803	0.982313	0.0178457	1.01801	1
neurological	Disorders_of_other_cranial_nerves	ISOS+PS	0.00889906	0.0218528	0.407227	0.683841	2126	401558	Original	0.683841	1.00894	-0.00889906	0.99114	-1
injuries & poisonings	Poisoning_by_other_anti_infectives	ISOS+PS	0.0156043	0.0383218	0.407192	0.683867	698	401373	Original+Myopia+Height+Weight	0.683867	1.01573	-0.0156043	0.984517	-1
neoplasms	Cancer_of_other_female_genital_organs	INL	-0.00924118	0.0226963	-0.407167	0.683885	1954	215661	Original	0.683885	0.990801	0.00924118	1.00928	1
genitourinary	Mittelschmerz	IPL	0.0831292	0.204166	0.407165	0.683887	24	216831	Original+Myopia+Height+Weight	0.683887	1.08668	-0.0831292	0.920232	-1
neoplasms	Malignant_neoplasm_of_bladder	GCC	-0.0193823	0.0476137	-0.407074	0.683954	461	60732	Original+Myopia+SphericalEquivalent+Height+Weight	0.683954	0.980804	0.0193823	1.01957	1
musculoskeletal	Flat_foot	INL	0.0668281	0.164217	0.406949	0.684045	37	61156	Original+Myopia+SphericalEquivalent+Height+Weight	0.684045	1.06911	-0.0668281	0.935356	-1
neoplasms	Cancer_of_liver_and_intrahepatic_bile_duct	ISOS+PS	0.0153465	0.0377122	0.406938	0.684053	713	401358	Original+Myopia+Height+Weight	0.684053	1.01546	-0.0153465	0.984771	-1
sense organs	Aphakia_and_other_disorders_of_lens	OPL	0.0057723	0.0141867	0.40688	0.684096	5103	398581	Original	0.684096	1.00579	-0.0057723	0.994244	-1
sense organs	Other_disorders_of_tympanic_membrane	ISOS+PS	-0.0106139	0.0260882	-0.406846	0.684121	1490	400581	Original+Myopia+Height+Weight	0.684121	0.989442	0.0106139	1.01067	1
circulatory system	Endocarditis	INL	0.0269355	0.0662095	0.406822	0.684139	235	60958	Original+Myopia+SphericalEquivalent+Height+Weight	0.684139	1.0273	-0.0269355	0.973424	-1
symptoms	Abnormal_results_of_other_function_studies_bladder_pancreas_placenta_spleen_etc_	INL	-0.0349517	0.0859173	-0.406806	0.68415	136	401935	Original+Myopia+Height+Weight	0.68415	0.965652	0.0349517	1.03557	1
hematopoietic	Iron_deficiency_anemia_secondary_to_blood_loss_chronic_	GCL	-0.0153911	0.0378512	-0.406622	0.684286	718	402966	Original	0.684286	0.984727	0.0153911	1.01551	1
musculoskeletal	Rupture_of_tendon_nontraumatic	IPL	-0.0381169	0.0937479	-0.406589	0.68431	114	403570	Original	0.68431	0.9626	0.0381169	1.03885	1
genitourinary	Cyst_of_kidney_acquired	OPL	0.0206124	0.0507059	0.40651	0.684368	421	60772	Original+Myopia+SphericalEquivalent+Height+Weight	0.684368	1.02083	-0.0206124	0.979599	-1
sense organs	Keratitis	RNFL	-0.0550275	0.135366	-0.406509	0.684369	58	61135	Original+Myopia+SphericalEquivalent+Height+Weight	0.684369	0.946459	0.0550275	1.05657	1
neoplasms	Cancer_of_other_endocrine_glands	ISOS+PS	0.0357471	0.0879378	0.406504	0.684372	133	401938	Original+Myopia+Height+Weight	0.684372	1.03639	-0.0357471	0.964884	-1
mental disorders	Other_mental_disorder	RNFL	-0.00206293	0.00507505	-0.406484	0.684387	53728	349956	Original	0.684387	0.997939	0.00206293	1.00207	1
circulatory system	Cerebral_atherosclerosis	GCL	0.0177926	0.0437754	0.406453	0.68441	525	401546	Original+Myopia+Height+Weight	0.68441	1.01795	-0.0177926	0.982365	-1
digestive	Noninfectious_gastroenteritis	OPL	-0.00823255	0.0202561	-0.406424	0.684431	2614	58579	Original+Myopia+SphericalEquivalent+Height+Weight	0.684431	0.991801	0.00823255	1.00827	1
endocrine/metabolic	Disorders_of_calcium_phosphorus_metabolism	IPL	0.00731856	0.018012	0.406315	0.684511	3120	400564	Original	0.684511	1.00735	-0.00731856	0.992708	-1
digestive	Diseases_of_the_jaws	RNFL	0.0308413	0.0759063	0.406308	0.684516	183	61010	Original+Myopia+SphericalEquivalent+Height+Weight	0.684516	1.03132	-0.0308413	0.969629	-1
neoplasms	Cancer_of_larynx_pharynx_nasal_cavities	GCL	-0.0363629	0.0895104	-0.406242	0.684564	127	61066	Original+Myopia+SphericalEquivalent+Height+Weight	0.684564	0.96429	0.0363629	1.03703	1
neoplasms	Malignant_neoplasm_of_other_urinary_organs	GCL	-0.0718338	0.176826	-0.40624	0.684566	33	61160	Original+Myopia+SphericalEquivalent+Height+Weight	0.684566	0.930686	0.0718338	1.07448	1
neurological	Myoclonus	IPL	-0.0324897	0.0799825	-0.40621	0.684588	155	401916	Original+Myopia+Height+Weight	0.684588	0.968032	0.0324897	1.03302	1
circulatory system	Symptoms_involving_cardiovascular_system	RNFL	0.0223113	0.054928	0.406191	0.684602	337	401734	Original+Myopia+Height+Weight	0.684602	1.02256	-0.0223113	0.977936	-1
neoplasms	Malignant_neoplasm_of_ovary	RNFL	-0.0111878	0.0275438	-0.406184	0.684607	1337	215518	Original+Myopia+Height+Weight	0.684607	0.988875	0.0111878	1.01125	1
pregnancy complications	Early_or_threatened_labor_hemorrhage_in_early_pregnancy	GCC	-0.0205948	0.0507086	-0.406141	0.684639	450	32250	Original+Myopia+SphericalEquivalent+Height+Weight	0.684639	0.979616	0.0205948	1.02081	1
mental disorders	Suicidal_ideation_or_attempt	GCL	-0.0262777	0.0647034	-0.406126	0.68465	248	60945	Original+Myopia+SphericalEquivalent+Height+Weight	0.68465	0.974065	0.0262777	1.02663	1
neoplasms	Malignant_neoplasm_of_retroperitoneum_and_peritoneum	GCC	0.0231671	0.0570529	0.406064	0.684696	309	403375	Original	0.684696	1.02344	-0.0231671	0.977099	-1
neoplasms	Cancer_suspected_or_other	RNFL	0.00691497	0.0170309	0.406024	0.684725	3888	57305	Original+Myopia+SphericalEquivalent+Height+Weight	0.684725	1.00694	-0.00691497	0.993109	-1
injuries & poisonings	Fracture_of_upper_limb	ISOS+PS	-0.0102185	0.0251717	-0.405951	0.684778	1582	400489	Original+Myopia+Height+Weight	0.684778	0.989834	0.0102185	1.01027	1
circulatory system	Other_hypertrophic_cardiomyopathy	CSI	0.0229204	0.0564654	0.405919	0.684802	332	401739	Original+Myopia+Height+Weight	0.684802	1.02319	-0.0229204	0.97734	-1
neurological	Anterior_horn_cell_disease	CSI	-0.0206213	0.0508081	-0.405867	0.684841	401	401670	Original+Myopia+Height+Weight	0.684841	0.97959	0.0206213	1.02084	1
digestive	Dental_abrasion_erosion_and_attrition	RNFL	0.128876	0.31755	0.405845	0.684856	10	402061	Original+Myopia+Height+Weight	0.684856	1.13755	-0.128876	0.879083	-1
respiratory	Pneumonitis_due_to_inhalation_of_food_or_vomitus	CSI	-0.00988992	0.024369	-0.405841	0.68486	1764	400307	Original+Myopia+Height+Weight	0.68486	0.990159	0.00988992	1.00994	1
injuries & poisonings	Toxic_effect_of_venom	CSI	0.0341022	0.0840484	0.405745	0.68493	148	401923	Original+Myopia+Height+Weight	0.68493	1.03469	-0.0341022	0.966473	-1
digestive	Other_specified_gastritis	RPE	-0.00366809	0.00904104	-0.405715	0.684952	13790	388281	Original+Myopia+Height+Weight	0.684952	0.996339	0.00366809	1.00367	1
genitourinary	Other_disorders_of_prostate	RPE	0.0100338	0.0247329	0.405689	0.684971	1790	183426	Original+Myopia+Height+Weight	0.684971	1.01008	-0.0100338	0.990016	-1
musculoskeletal	Curvature_of_spine	ISOS+PS	-0.0116076	0.0286168	-0.405622	0.68502	1231	402453	Original	0.68502	0.988459	0.0116076	1.01168	1
neoplasms	Malignant_neoplasm_of_retroperitoneum_and_peritoneum	GCC	0.0232204	0.0572483	0.405609	0.68503	307	401764	Original+Myopia+Height+Weight	0.68503	1.02349	-0.0232204	0.977047	-1
hematopoietic	Disorders_of_iron_metabolism	ISOS+PS	0.0128606	0.0317167	0.405483	0.685122	991	402693	Original	0.685122	1.01294	-0.0128606	0.987222	-1
congenital anomalies	Upper_gastrointestinal_congenital_anomalies	INL	0.0459686	0.113377	0.40545	0.685147	81	61112	Original+Myopia+SphericalEquivalent+Height+Weight	0.685147	1.04704	-0.0459686	0.955072	-1
genitourinary	Other_disorders_of_male_genital_organs	RNFL	0.00705783	0.0174076	0.405444	0.685151	3403	182666	Original	0.685151	1.00708	-0.00705783	0.992967	-1
respiratory	Other_diseases_of_respiratory_system_NEC	ISOS+PS	-0.00897802	0.0221463	-0.405395	0.685187	2228	58965	Original+Myopia+SphericalEquivalent+Height+Weight	0.685187	0.991062	0.00897802	1.00902	1
musculoskeletal	Osteoarthrosis_localized_secondary	RPE	-0.0218244	0.053844	-0.405327	0.685237	372	403312	Original	0.685237	0.978412	0.0218244	1.02206	1
musculoskeletal	Contracture_of_palmar_fascia_Dupuytren_s_disease_	ISOS+PS	-0.00670134	0.0165339	-0.405309	0.68525	3685	399999	Original	0.68525	0.993321	0.00670134	1.00672	1
dermatologic	Cellulitis_and_abscess_of_arm_hand	RPE	-0.0122129	0.0301343	-0.405283	0.685269	1247	59946	Original+Myopia+SphericalEquivalent+Height+Weight	0.685269	0.987861	0.0122129	1.01229	1
dermatologic	Cellulitis_and_abscess_of_foot_toe	RPE	-0.0122129	0.0301343	-0.405283	0.685269	1247	59946	Original+Myopia+SphericalEquivalent+Height+Weight	0.685269	0.987861	0.0122129	1.01229	1
dermatologic	Cellulitis_and_abscess_of_leg_except_foot	RPE	-0.0122129	0.0301343	-0.405283	0.685269	1247	59946	Original+Myopia+SphericalEquivalent+Height+Weight	0.685269	0.987861	0.0122129	1.01229	1
dermatologic	Ingrowing_nail	ISOS+PS	0.0327906	0.080909	0.405278	0.685273	159	61034	Original+Myopia+SphericalEquivalent+Height+Weight	0.685273	1.03333	-0.0327906	0.967741	-1
hematopoietic	Pernicious_anemia	RPE	0.0124946	0.0308303	0.40527	0.685279	1127	400944	Original+Myopia+Height+Weight	0.685279	1.01257	-0.0124946	0.987583	-1
infectious diseases	Candidiasis	RNFL	-0.0167647	0.041367	-0.405267	0.685281	621	60572	Original+Myopia+SphericalEquivalent+Height+Weight	0.685281	0.983375	0.0167647	1.01691	1
neurological	Other_peripheral_nerve_disorders	OPL	-0.00882132	0.0217669	-0.405263	0.685284	2301	58892	Original+Myopia+SphericalEquivalent+Height+Weight	0.685284	0.991217	0.00882132	1.00886	1
neurological	Trigeminal_nerve_disorders_CN5_	RNFL	-0.0146123	0.036067	-0.405143	0.685372	776	402908	Original	0.685372	0.985494	0.0146123	1.01472	1
dermatologic	Cutaneous_lupus_erythematosus	GCC	-0.0271318	0.0669702	-0.405133	0.68538	236	401835	Original+Myopia+Height+Weight	0.68538	0.973233	0.0271318	1.0275	1
injuries & poisonings	Traumatic_and_surgical_subcutaneous_emphysema	RNFL	-0.0325304	0.080298	-0.405121	0.685389	156	401915	Original+Myopia+Height+Weight	0.685389	0.967993	0.0325304	1.03307	1
musculoskeletal	Ankylosing_spondylitis	RPE	0.0171373	0.0423033	0.405106	0.6854	598	401473	Original+Myopia+Height+Weight	0.6854	1.01728	-0.0171373	0.983009	-1
neoplasms	Cancer_of_hypopharynx	IPL	0.0437792	0.108071	0.405098	0.685406	84	403600	Original	0.685406	1.04475	-0.0437792	0.957165	-1
neurological	Parkinson_s_disease	RPE	-0.0085929	0.0212119	-0.405098	0.685406	2409	399662	Original+Myopia+Height+Weight	0.685406	0.991444	0.0085929	1.00863	1
mental disorders	Delirium_dementia_and_amnestic_and_other_cognitive_disorders	RPE	-0.00500394	0.0123526	-0.405091	0.685411	7335	396349	Original	0.685411	0.995009	0.00500394	1.00502	1
musculoskeletal	Other_symptoms_referable_to_back	CSI	0.103138	0.254654	0.405014	0.685467	16	402055	Original+Myopia+Height+Weight	0.685467	1.10864	-0.103138	0.902002	-1
sense organs	Visual_disturbances	OPL	-0.0144509	0.0356834	-0.404974	0.685496	826	60367	Original+Myopia+SphericalEquivalent+Height+Weight	0.685496	0.985653	0.0144509	1.01456	1
genitourinary	Dysplasia_of_female_genital_organs	IPL	-0.0416495	0.102851	-0.404952	0.685513	97	217518	Original	0.685513	0.959206	0.0416495	1.04253	1
dermatologic	Changes_in_skin_texture	ISOS+PS	-0.0310083	0.0765802	-0.404913	0.685541	171	401900	Original+Myopia+Height+Weight	0.685541	0.969467	0.0310083	1.03149	1
neoplasms	Cancer_of_other_female_genital_organs	CSI	0.0248322	0.0613435	0.404806	0.68562	286	32414	Original+Myopia+SphericalEquivalent+Height+Weight	0.68562	1.02514	-0.0248322	0.975474	-1
hematopoietic	Diseases_of_white_blood_cells	INL	-0.0116061	0.0286708	-0.404804	0.685621	1231	400840	Original+Myopia+Height+Weight	0.685621	0.988461	0.0116061	1.01167	1
injuries & poisonings	Fracture_of_patella	RNFL	-0.112123	0.276993	-0.404787	0.685634	13	61180	Original+Myopia+SphericalEquivalent+Height+Weight	0.685634	0.893934	0.112123	1.11865	1
musculoskeletal	Osteoarthrosis_NOS	ISOS+PS	0.00384373	0.00949606	0.404772	0.685645	11776	390295	Original+Myopia+Height+Weight	0.685645	1.00385	-0.00384373	0.996164	-1
neurological	Abnormal_findings_on_study_of_brain_and_or_nervous_system	OPL	0.0640636	0.158314	0.404662	0.685726	41	403643	Original	0.685726	1.06616	-0.0640636	0.937945	-1
respiratory	Voice_disturbance	GCL	0.0307078	0.0758936	0.404616	0.68576	184	61009	Original+Myopia+SphericalEquivalent+Height+Weight	0.68576	1.03118	-0.0307078	0.969759	-1
genitourinary	Abnormal_findings_on_mammogram_or_breast_exam	GCL	-0.0236283	0.0584032	-0.404572	0.685792	306	60887	Original+Myopia+SphericalEquivalent+Height+Weight	0.685792	0.976649	0.0236283	1.02391	1
neoplasms	Cancer_of_brain_and_nervous_system	OPL	0.01381	0.0341393	0.404518	0.685832	862	402822	Original	0.685832	1.01391	-0.01381	0.986285	-1
mental disorders	Mild_cognitive_impairment	ISOS+PS	0.016649	0.041158	0.404515	0.685834	597	401474	Original+Myopia+Height+Weight	0.685834	1.01679	-0.016649	0.983489	-1
circulatory system	Cardiomyopathy	GCC	0.00868702	0.0214782	0.404458	0.685876	2226	401458	Original	0.685876	1.00872	-0.00868702	0.991351	-1
dermatologic	Dyschromia_and_Vitiligo	OPL	0.0278876	0.068954	0.404437	0.685891	220	60973	Original+Myopia+SphericalEquivalent+Height+Weight	0.685891	1.02828	-0.0278876	0.972498	-1
respiratory	Emphysema	RNFL	-0.0186902	0.046215	-0.40442	0.685904	504	60689	Original+Myopia+SphericalEquivalent+Height+Weight	0.685904	0.981483	0.0186902	1.01887	1
digestive	Diseases_of_hard_tissues_of_teeth	CSI	-0.0136831	0.0338352	-0.404404	0.685916	979	60214	Original+Myopia+SphericalEquivalent+Height+Weight	0.685916	0.98641	0.0136831	1.01378	1
congenital anomalies	Spina_bifida	IPL	-0.0702205	0.173643	-0.404395	0.685922	35	61158	Original+Myopia+SphericalEquivalent+Height+Weight	0.685922	0.932188	0.0702205	1.07274	1
genitourinary	Inflammatory_diseases_of_female_pelvic_organs	CSI	-0.00512778	0.0126805	-0.404384	0.685931	6734	210881	Original	0.685931	0.994885	0.00512778	1.00514	1
dermatologic	Keloid_scar	OPL	0.061367	0.15179	0.404288	0.686001	53	61140	Original+Myopia+SphericalEquivalent+Height+Weight	0.686001	1.06329	-0.061367	0.940478	-1
neurological	Organic_or_persistent_insomnia	IPL	0.0449775	0.111253	0.404281	0.686006	86	61107	Original+Myopia+SphericalEquivalent+Height+Weight	0.686006	1.046	-0.0449775	0.956019	-1
genitourinary	Chronic_inflammatory_pelvic_disease	RNFL	0.0472593	0.11692	0.404203	0.686063	81	32619	Original+Myopia+SphericalEquivalent+Height+Weight	0.686063	1.04839	-0.0472593	0.95384	-1
hematopoietic	Sickle_cell_anemia	INL	0.0298831	0.0739315	0.4042	0.686066	516	403168	Original	0.686066	1.03033	-0.0298831	0.970559	-1
digestive	Peritoneal_or_intestinal_adhesions	IPL	0.0108572	0.0268642	0.404151	0.686101	1397	400674	Original+Myopia+Height+Weight	0.686101	1.01092	-0.0108572	0.989202	-1
injuries & poisonings	Toxic_effect_of_non_ethyl_alcohol_and_petroleum_and_other_solvents	OPL	0.0298995	0.0740048	0.404021	0.686197	186	403498	Original	0.686197	1.03035	-0.0298995	0.970543	-1
neurological	Insomnia	RNFL	0.0196744	0.0487004	0.403988	0.686222	430	401641	Original+Myopia+Height+Weight	0.686222	1.01987	-0.0196744	0.980518	-1
digestive	Ulceration_of_intestine	INL	-0.0118754	0.0293986	-0.403944	0.686254	1184	402500	Original	0.686254	0.988195	0.0118754	1.01195	1
genitourinary	Irregular_menstrual_bleeding	ISOS+PS	-0.0177609	0.0439693	-0.403938	0.686258	560	32140	Original+Myopia+SphericalEquivalent+Height+Weight	0.686258	0.982396	0.0177609	1.01792	1
circulatory system	Chronic_venous_insufficiency_CVI_	RNFL	-0.0401552	0.0994124	-0.403925	0.686268	104	61089	Original+Myopia+SphericalEquivalent+Height+Weight	0.686268	0.96064	0.0401552	1.04097	1
neoplasms	Cancer_of_lip	OPL	-0.118269	0.292803	-0.40392	0.686272	11	61182	Original+Myopia+SphericalEquivalent+Height+Weight	0.686272	0.888457	0.118269	1.12555	1
digestive	Chronic_pancreatitis	OPL	-0.0145542	0.0360332	-0.40391	0.686279	771	402913	Original	0.686279	0.985551	0.0145542	1.01466	1
symptoms	Elevated_sedimentation_rate	ISOS+PS	-0.0374972	0.092837	-0.403904	0.686283	119	401952	Original+Myopia+Height+Weight	0.686283	0.963197	0.0374972	1.03821	1
neoplasms	Cancer_of_brain_and_nervous_system	OPL	0.0138071	0.0341944	0.403782	0.686373	859	401212	Original+Myopia+Height+Weight	0.686373	1.0139	-0.0138071	0.986288	-1
endocrine/metabolic	Disorders_of_parathyroid_gland	ISOS+PS	-0.0100976	0.0250079	-0.403775	0.686378	1631	400440	Original+Myopia+Height+Weight	0.686378	0.989953	0.0100976	1.01015	1
neoplasms	Lipoma	RNFL	0.00459963	0.0113943	0.403677	0.68645	8037	394034	Original+Myopia+Height+Weight	0.68645	1.00461	-0.00459963	0.995411	-1
digestive	Abdominal_hernia	OPL	0.00178824	0.00443007	0.40366	0.686463	62628	339443	Original+Myopia+Height+Weight	0.686463	1.00179	-0.00178824	0.998213	-1
digestive	Hemorrhage_from_gastrointestinal_ulcer	INL	-0.0136437	0.0338004	-0.403655	0.686467	891	401180	Original+Myopia+Height+Weight	0.686467	0.986449	0.0136437	1.01374	1
neoplasms	Benign_neoplasm_of_lymph_nodes	ISOS+PS	-0.0608346	0.150711	-0.40365	0.68647	44	403640	Original	0.68647	0.940979	0.0608346	1.06272	1
neurological	Organic_or_persistent_insomnia	RNFL	0.0206699	0.0512078	0.403648	0.686472	389	401682	Original+Myopia+Height+Weight	0.686472	1.02089	-0.0206699	0.979542	-1
circulatory system	Anomalous_atrioventricular_excitation	IPL	0.0616766	0.152804	0.403632	0.686483	43	61150	Original+Myopia+SphericalEquivalent+Height+Weight	0.686483	1.06362	-0.0616766	0.940187	-1
respiratory	Dependence_on_respirator_Ventilator_or_supplemental_oxygen	INL	0.012446	0.0308384	0.403587	0.686516	1066	402618	Original	0.686516	1.01252	-0.012446	0.987631	-1
endocrine/metabolic	Acromegaly_and_gigantism	CSI	0.0394913	0.0978595	0.403551	0.686543	110	401961	Original+Myopia+Height+Weight	0.686543	1.04028	-0.0394913	0.961278	-1
neoplasms	Malignant_neoplasm_of_other_and_ill_defined_sites_within_the_digestive_organs_and_peritoneum	RNFL	-0.0117476	0.0291124	-0.403526	0.686561	1251	59942	Original+Myopia+SphericalEquivalent+Height+Weight	0.686561	0.988321	0.0117476	1.01182	1
neoplasms	Cervical_cancer_and_dysplasia	CSI	-0.0202529	0.0501905	-0.403521	0.686565	445	32255	Original+Myopia+SphericalEquivalent+Height+Weight	0.686565	0.979951	0.0202529	1.02046	1
dermatologic	Hidradenitis	GCC	-0.0285238	0.0706915	-0.403497	0.686583	206	401865	Original+Myopia+Height+Weight	0.686583	0.971879	0.0285238	1.02893	1
neoplasms	Cancer_of_hypopharynx	IPL	0.0435027	0.107835	0.40342	0.686639	84	401987	Original+Myopia+Height+Weight	0.686639	1.04446	-0.0435027	0.95743	-1
neoplasms	Cancer_of_hypopharynx	INL	0.107249	0.26587	0.403388	0.686663	14	61179	Original+Myopia+SphericalEquivalent+Height+Weight	0.686663	1.11321	-0.107249	0.898302	-1
circulatory system	Cerebrovascular_disease	GCL	-0.00893078	0.02214	-0.403378	0.68667	2248	58945	Original+Myopia+SphericalEquivalent+Height+Weight	0.68667	0.991109	0.00893078	1.00897	1
infectious diseases	Herpes_simplex	CSI	-0.0600988	0.148997	-0.403355	0.686687	47	61146	Original+Myopia+SphericalEquivalent+Height+Weight	0.686687	0.941672	0.0600988	1.06194	1
respiratory	Chronic_laryngitis	RNFL	0.0415701	0.103078	0.403288	0.686736	96	401975	Original+Myopia+Height+Weight	0.686736	1.04245	-0.0415701	0.959282	-1
neoplasms	Polycythemia_vera	IPL	-0.0179795	0.0445829	-0.403282	0.686741	499	403185	Original	0.686741	0.982181	0.0179795	1.01814	1
circulatory system	Angina_pectoris	RNFL	-0.00749867	0.0185965	-0.40323	0.686779	3322	57871	Original+Myopia+SphericalEquivalent+Height+Weight	0.686779	0.992529	0.00749867	1.00753	1
genitourinary	Other_specified_disorders_of_breast	IPL	0.0194646	0.0482747	0.403205	0.686797	434	401637	Original+Myopia+Height+Weight	0.686797	1.01966	-0.0194646	0.980724	-1
musculoskeletal	Ankylosing_spondylitis	GCC	0.0469427	0.116444	0.403137	0.686848	76	61117	Original+Myopia+SphericalEquivalent+Height+Weight	0.686848	1.04806	-0.0469427	0.954142	-1
mental disorders	Anxiety_disorder	INL	-0.0033	0.00818651	-0.403102	0.686873	15582	388102	Original	0.686873	0.996705	0.0033	1.00331	1
digestive	Diseases_of_pancreas	GCL	0.0183441	0.0455096	0.403082	0.686888	506	60687	Original+Myopia+SphericalEquivalent+Height+Weight	0.686888	1.01851	-0.0183441	0.981823	-1
digestive	Intestinal_malabsorption_non_celiac_	INL	-0.0177261	0.0439858	-0.402995	0.686952	519	401552	Original+Myopia+Height+Weight	0.686952	0.98243	0.0177261	1.01788	1
neurological	Essential_tremor	ISOS+PS	0.0425294	0.105545	0.402949	0.686986	91	61102	Original+Myopia+SphericalEquivalent+Height+Weight	0.686986	1.04345	-0.0425294	0.958362	-1
neurological	Other_demyelinating_diseases_of_central_nervous_system	RPE	0.025721	0.0638332	0.402941	0.686992	266	401805	Original+Myopia+Height+Weight	0.686992	1.02605	-0.025721	0.974607	-1
respiratory	Painful_respiration	GCL	-0.0222155	0.0551339	-0.402937	0.686995	331	401740	Original+Myopia+Height+Weight	0.686995	0.978029	0.0222155	1.02246	1
genitourinary	Hypertrophy_of_female_genital_organs	GCL	0.0110128	0.0273327	0.402917	0.687009	1364	215491	Original+Myopia+Height+Weight	0.687009	1.01107	-0.0110128	0.989048	-1
digestive	Diaphragmatic_hernia	GCC	-0.0056113	0.0139281	-0.402877	0.687039	6072	55121	Original+Myopia+SphericalEquivalent+Height+Weight	0.687039	0.994404	0.0056113	1.00563	1
dermatologic	Systemic_lupus_erythematosus	RPE	-0.0179692	0.0446061	-0.402842	0.687065	560	403124	Original	0.687065	0.982191	0.0179692	1.01813	1
digestive	Other_symptoms_involving_abdomen_and_pelvis	GCL	-0.00837622	0.0207944	-0.402812	0.687087	2328	401356	Original	0.687087	0.991659	0.00837622	1.00841	1
injuries & poisonings	Sprains_and_strains	ISOS+PS	0.0184281	0.0457543	0.402762	0.687124	480	401591	Original+Myopia+Height+Weight	0.687124	1.0186	-0.0184281	0.981741	-1
injuries & poisonings	Fracture_of_upper_limb	ISOS+PS	-0.0278928	0.0692659	-0.402692	0.687175	214	60979	Original+Myopia+SphericalEquivalent+Height+Weight	0.687175	0.972493	0.0278928	1.02829	1
dermatologic	Pemphigus_and_pemphigoid	GCL	-0.0314131	0.0780098	-0.402681	0.687183	166	401905	Original+Myopia+Height+Weight	0.687183	0.969075	0.0314131	1.03191	1
genitourinary	Nephrotic_syndrome_without_mention_of_glomerulonephritis	CSI	0.0341217	0.0847388	0.402669	0.687192	155	61038	Original+Myopia+SphericalEquivalent+Height+Weight	0.687192	1.03471	-0.0341217	0.966454	-1
sense organs	Infection_of_the_eye	ISOS+PS	0.0128718	0.0319666	0.402664	0.687195	995	401076	Original+Myopia+Height+Weight	0.687195	1.01296	-0.0128718	0.987211	-1
neoplasms	Malignant_neoplasm_of_ovary_and_other_uterine_adnexa	CSI	-0.0287567	0.0714241	-0.40262	0.687228	211	32489	Original+Myopia+SphericalEquivalent+Height+Weight	0.687228	0.971653	0.0287567	1.02917	1
dermatologic	Congenital_anomalies_of_skin	GCL	0.0318943	0.0792175	0.402617	0.68723	159	403525	Original	0.68723	1.03241	-0.0318943	0.968609	-1
endocrine/metabolic	Carcinoid_syndrome	OPL	0.125782	0.312458	0.402558	0.687273	11	61182	Original+Myopia+SphericalEquivalent+Height+Weight	0.687273	1.13404	-0.125782	0.881807	-1
respiratory	Lung_transplant	RPE	-0.055769	0.138561	-0.402486	0.687326	56	403628	Original	0.687326	0.945758	0.055769	1.05735	1
respiratory	Other_diseases_of_respiratory_system_not_elsewhere_classified	OPL	-0.00325586	0.00809007	-0.402452	0.687352	16182	385889	Original+Myopia+Height+Weight	0.687352	0.996749	0.00325586	1.00326	1
dermatologic	Sicca_syndrome	RNFL	0.0137542	0.0341811	0.402391	0.687396	880	401191	Original+Myopia+Height+Weight	0.687396	1.01385	-0.0137542	0.98634	-1
digestive	Stricture_and_stenosis_of_esophagus	GCL	0.00730326	0.0181559	0.402253	0.687498	3059	400625	Original	0.687498	1.00733	-0.00730326	0.992723	-1
neurological	Cataplexy_and_narcolepsy	IPL	-0.117427	0.29193	-0.402243	0.687505	13	61180	Original+Myopia+SphericalEquivalent+Height+Weight	0.687505	0.889206	0.117427	1.1246	1
circulatory system	Cerebral_aneurysm	CSI	-0.0169794	0.0422142	-0.402221	0.687521	585	403099	Original	0.687521	0.983164	0.0169794	1.01712	1
sense organs	Tinnitus	IPL	0.0341694	0.0849582	0.402191	0.687544	146	61047	Original+Myopia+SphericalEquivalent+Height+Weight	0.687544	1.03476	-0.0341694	0.966408	-1
congenital anomalies	Other_specified_congenital_anomalies_of_kidney	OPL	-0.0454487	0.113017	-0.402141	0.687581	80	61113	Original+Myopia+SphericalEquivalent+Height+Weight	0.687581	0.955569	0.0454487	1.0465	1
digestive	Nonspecific_abnormal_findings_on_radiological_and_other_examination_of_biliary_tract	IPL	0.0160199	0.0398396	0.40211	0.687603	632	403052	Original	0.687603	1.01615	-0.0160199	0.984108	-1
genitourinary	Nephritis_and_nephropathy_with_pathological_lesion	GCC	-0.0211322	0.0525539	-0.402105	0.687607	372	401699	Original+Myopia+Height+Weight	0.687607	0.97909	0.0211322	1.02136	1
genitourinary	Nephritis_and_nephropathy_without_mention_of_glomerulonephritis	GCC	-0.0211322	0.0525539	-0.402105	0.687607	372	401699	Original+Myopia+Height+Weight	0.687607	0.97909	0.0211322	1.02136	1
mental disorders	Conduct_disorders	GCL	0.0724311	0.180135	0.402093	0.687615	32	402039	Original+Myopia+Height+Weight	0.687615	1.07512	-0.0724311	0.93013	-1
mental disorders	Autism	RNFL	-0.0848029	0.210938	-0.402028	0.687663	22	61171	Original+Myopia+SphericalEquivalent+Height+Weight	0.687663	0.918693	0.0848029	1.0885	1
symptoms	Malaise_and_fatigue	INL	0.00514051	0.0127891	0.401946	0.687724	6243	395828	Original+Myopia+Height+Weight	0.687724	1.00515	-0.00514051	0.994873	-1
sense organs	Color_vision_deficiencies	GCL	0.079008	0.196597	0.401878	0.687773	26	403658	Original	0.687773	1.08221	-0.079008	0.924033	-1
neoplasms	Skin_cancer	CSI	-0.00294015	0.00731622	-0.401868	0.687781	20713	382971	Original	0.687781	0.997064	0.00294015	1.00294	1
digestive	Disorders_of_tooth_development	RPE	0.0089239	0.0222085	0.401823	0.687814	2214	399857	Original+Myopia+Height+Weight	0.687814	1.00896	-0.0089239	0.991116	-1
neurological	Acute_transverse_myelitis	IPL	-0.0425972	0.10601	-0.401821	0.687816	90	403594	Original	0.687816	0.958297	0.0425972	1.04352	1
dermatologic	Sicca_syndrome	RNFL	0.0136948	0.0340828	0.401809	0.687824	885	402799	Original	0.687824	1.01379	-0.0136948	0.986399	-1
sense organs	Anomalies_of_pupillary_function	IPL	-0.027497	0.0684346	-0.401799	0.687832	212	401859	Original+Myopia+Height+Weight	0.687832	0.972878	0.027497	1.02788	1
infectious diseases	Viral_hepatitis_B	RPE	-0.0261161	0.0650024	-0.40177	0.687853	297	401774	Original+Myopia+Height+Weight	0.687853	0.974222	0.0261161	1.02646	1
neoplasms	Malignant_neoplasm_of_head_face_and_neck	GCC	-0.0553653	0.137806	-0.401764	0.687858	53	403631	Original	0.687858	0.946139	0.0553653	1.05693	1
mental disorders	Tobacco_use_disorder	RPE	-0.00306936	0.00764034	-0.401731	0.687882	26197	377487	Original	0.687882	0.996935	0.00306936	1.00307	1
neoplasms	Cervical_cancer_and_dysplasia	RNFL	-0.0199845	0.0497509	-0.401692	0.68791	445	32255	Original+Myopia+SphericalEquivalent+Height+Weight	0.68791	0.980214	0.0199845	1.02019	1
hematopoietic	Other_vitamin_B12_deficiency_anemia	GCC	0.0231508	0.0576375	0.401663	0.687932	308	401763	Original+Myopia+Height+Weight	0.687932	1.02342	-0.0231508	0.977115	-1
musculoskeletal	Spondylosis_and_allied_disorders	GCL	0.00648011	0.0161338	0.401648	0.687943	3886	399798	Original	0.687943	1.0065	-0.00648011	0.993541	-1
digestive	Diseases_of_lips	GCL	0.0133824	0.0333193	0.401642	0.687947	899	402785	Original	0.687947	1.01347	-0.0133824	0.986707	-1
hematopoietic	Other_anemias	CSI	0.00296625	0.00738569	0.401621	0.687963	20422	381649	Original+Myopia+Height+Weight	0.687963	1.00297	-0.00296625	0.997038	-1
circulatory system	Essential_hypertension	GCC	-0.00155398	0.0038703	-0.401514	0.688042	111521	290550	Original+Myopia+Height+Weight	0.688042	0.998447	0.00155398	1.00156	1
circulatory system	Supraventricular_premature_beats	CSI	0.0258455	0.0643731	0.401496	0.688055	251	401820	Original+Myopia+Height+Weight	0.688055	1.02618	-0.0258455	0.974486	-1
musculoskeletal	Fasciitis	CSI	-0.0064276	0.0160094	-0.401488	0.688061	4094	399590	Original	0.688061	0.993593	0.0064276	1.00645	1
dermatologic	Congenital_anomalies_of_skin	RNFL	0.0320793	0.0799073	0.401457	0.688084	158	401913	Original+Myopia+Height+Weight	0.688084	1.0326	-0.0320793	0.96843	-1
neurological	Generalized_convulsive_epilepsy	CSI	-0.0167405	0.0417076	-0.401377	0.688143	597	401474	Original+Myopia+Height+Weight	0.688143	0.983399	0.0167405	1.01688	1
neoplasms	Cancer_of_tongue	RNFL	0.0195494	0.0487068	0.40137	0.688148	425	403259	Original	0.688148	1.01974	-0.0195494	0.98064	-1
respiratory	Cough	CSI	0.0057725	0.0143825	0.401354	0.688159	5117	398567	Original	0.688159	1.00579	-0.0057725	0.994244	-1
neoplasms	Cancer_of_other_endocrine_glands	ISOS+PS	0.0352849	0.087919	0.401335	0.688174	133	403551	Original	0.688174	1.03591	-0.0352849	0.96533	-1
endocrine/metabolic	Other_specified_disorders_involving_the_immune_mechanism	GCC	-0.0632996	0.157728	-0.401321	0.688183	42	402029	Original+Myopia+Height+Weight	0.688183	0.938662	0.0632996	1.06535	1
genitourinary	Cyst_of_kidney_acquired	ISOS+PS	0.0203626	0.0507413	0.401302	0.688198	421	60772	Original+Myopia+SphericalEquivalent+Height+Weight	0.688198	1.02057	-0.0203626	0.979843	-1
dermatologic	Hirsutism	RNFL	-0.0719897	0.179398	-0.401284	0.688211	32	403652	Original	0.688211	0.930541	0.0719897	1.07464	1
congenital anomalies	Lower_gastrointestinal_congenital_anomalies	ISOS+PS	-0.0174398	0.0434608	-0.401275	0.688217	530	403154	Original	0.688217	0.982711	0.0174398	1.01759	1
circulatory system	Anomalous_atrioventricular_excitation	RNFL	0.0620731	0.154712	0.401218	0.68826	43	61150	Original+Myopia+SphericalEquivalent+Height+Weight	0.68826	1.06404	-0.0620731	0.939814	-1
infectious diseases	Helminthiases	RPE	-0.0279764	0.0697361	-0.401176	0.68829	223	403461	Original	0.68829	0.972411	0.0279764	1.02837	1
genitourinary	Hydronephrosis	OPL	0.00671634	0.0167426	0.401153	0.688307	3623	398448	Original+Myopia+Height+Weight	0.688307	1.00674	-0.00671634	0.993306	-1
musculoskeletal	Difficulty_in_walking	RPE	-0.0182695	0.0455443	-0.401136	0.68832	527	401544	Original+Myopia+Height+Weight	0.68832	0.981896	0.0182695	1.01844	1
circulatory system	Paroxysmal_supraventricular_tachycardia	RPE	0.00703335	0.0175354	0.401094	0.688351	3528	400156	Original	0.688351	1.00706	-0.00703335	0.992991	-1
respiratory	Septal_Deviations_Turbinate_Hypertrophy	ISOS+PS	-0.00566507	0.014125	-0.401066	0.688371	5105	398579	Original	0.688371	0.994351	0.00566507	1.00568	1
endocrine/metabolic	Type_1_diabetes_with_ketoacidosis	RPE	0.0616192	0.15367	0.400985	0.688431	49	61144	Original+Myopia+SphericalEquivalent+Height+Weight	0.688431	1.06356	-0.0616192	0.940241	-1
neurological	Hydrocephalus	RPE	0.0141706	0.0353429	0.400945	0.68846	868	402816	Original	0.68846	1.01427	-0.0141706	0.985929	-1
musculoskeletal	Osteoarthrosis_generalized	OPL	0.0312619	0.0779734	0.400931	0.688471	168	61025	Original+Myopia+SphericalEquivalent+Height+Weight	0.688471	1.03176	-0.0312619	0.969222	-1
sense organs	Degeneration_of_macula_and_posterior_pole_of_retina	GCL	0.00536117	0.0133727	0.400904	0.688491	5766	397918	Original	0.688491	1.00538	-0.00536117	0.994653	-1
sense organs	Macular_degeneration_senile_of_retina_NOS	GCL	0.00536117	0.0133727	0.400904	0.688491	5766	397918	Original	0.688491	1.00538	-0.00536117	0.994653	-1
symptoms	Gangrene	IPL	-0.0302223	0.0753876	-0.400892	0.6885	181	61012	Original+Myopia+SphericalEquivalent+Height+Weight	0.6885	0.97023	0.0302223	1.03068	1
pregnancy complications	Anemia_during_pregnancy	CSI	0.0139174	0.0347253	0.400786	0.688578	896	216719	Original	0.688578	1.01401	-0.0139174	0.986179	-1
digestive	Splenomegaly	GCL	-0.0143439	0.0357932	-0.400745	0.688608	779	402905	Original	0.688608	0.985758	0.0143439	1.01445	1
sense organs	Degeneration_of_macula_and_posterior_pole_of_retina	INL	-0.00539682	0.0134675	-0.400728	0.68862	5737	396334	Original+Myopia+Height+Weight	0.68862	0.994618	0.00539682	1.00541	1
sense organs	Macular_degeneration_senile_of_retina_NOS	INL	-0.00539682	0.0134675	-0.400728	0.68862	5737	396334	Original+Myopia+Height+Weight	0.68862	0.994618	0.00539682	1.00541	1
infectious diseases	Candidiasis_of_skin_and_nails	RNFL	0.0428104	0.106834	0.400718	0.688628	89	401982	Original+Myopia+Height+Weight	0.688628	1.04374	-0.0428104	0.958093	-1
musculoskeletal	Pathologic_fracture	GCC	-0.0364878	0.0910624	-0.40069	0.688649	122	403562	Original	0.688649	0.96417	0.0364878	1.03716	1
endocrine/metabolic	Other_specified_disorders_involving_the_immune_mechanism	GCC	-0.0631808	0.15768	-0.400689	0.688649	42	403642	Original	0.688649	0.938774	0.0631808	1.06522	1
neoplasms	Malignant_neoplasm_of_small_intestine_including_duodenum	OPL	0.0597419	0.149123	0.400621	0.688699	47	61146	Original+Myopia+SphericalEquivalent+Height+Weight	0.688699	1.06156	-0.0597419	0.942008	-1
symptoms	Edema	GCL	-0.017183	0.0428934	-0.400598	0.688716	568	60625	Original+Myopia+SphericalEquivalent+Height+Weight	0.688716	0.982964	0.017183	1.01733	1
sense organs	Hearing_loss	GCC	-0.00415687	0.0103773	-0.400573	0.688735	9717	393967	Original	0.688735	0.995852	0.00415687	1.00417	1
endocrine/metabolic	Hyperlipidemia	GCC	0.0019113	0.0047716	0.400557	0.688746	55545	348139	Original	0.688746	1.00191	-0.0019113	0.998091	-1
pregnancy complications	Other_disorders_of_the_breast_associated_with_childbirth_and_disorders_of_lactation	RPE	0.0527415	0.131674	0.400545	0.688755	62	217553	Original	0.688755	1.05416	-0.0527415	0.948625	-1
neoplasms	Malignant_neoplasm_of_head_face_and_neck	GCC	-0.0552111	0.137867	-0.400466	0.688814	53	402018	Original+Myopia+Height+Weight	0.688814	0.946285	0.0552111	1.05676	1
digestive	Anomalies_of_jaw_size_symmetry	RNFL	0.101943	0.254603	0.4004	0.688862	16	61177	Original+Myopia+SphericalEquivalent+Height+Weight	0.688862	1.10732	-0.101943	0.903081	-1
genitourinary	Non_proliferative_glomerulonephritis	OPL	0.0274852	0.0686499	0.400369	0.688885	220	401851	Original+Myopia+Height+Weight	0.688885	1.02787	-0.0274852	0.972889	-1
neurological	Disorders_of_other_cranial_nerves	IPL	0.00878066	0.021932	0.400358	0.688893	2097	399974	Original+Myopia+Height+Weight	0.688893	1.00882	-0.00878066	0.991258	-1
pregnancy complications	Excessive_vomiting_in_pregnancy	OPL	0.0271606	0.0678499	0.400304	0.688933	234	217381	Original	0.688933	1.02753	-0.0271606	0.973205	-1
genitourinary	Spermatocele	INL	0.0726927	0.181607	0.400274	0.688954	30	185186	Original+Myopia+Height+Weight	0.688954	1.0754	-0.0726927	0.929887	-1
mental disorders	Dementias	GCC	-0.00643984	0.0160904	-0.400228	0.688989	4019	399665	Original	0.688989	0.993581	0.00643984	1.00646	1
genitourinary	Other_nonmalignant_breast_conditions	RPE	-0.0245914	0.0614654	-0.400086	0.689093	301	60892	Original+Myopia+SphericalEquivalent+Height+Weight	0.689093	0.975709	0.0245914	1.0249	1
infectious diseases	Rheumatic_fever_chorea	ISOS+PS	-0.0724213	0.181019	-0.400076	0.689101	31	402040	Original+Myopia+Height+Weight	0.689101	0.930139	0.0724213	1.07511	1
dermatologic	Pyogenic_granuloma	CSI	-0.0495012	0.123745	-0.400027	0.689137	70	61123	Original+Myopia+SphericalEquivalent+Height+Weight	0.689137	0.951704	0.0495012	1.05075	1
neoplasms	Cancer_of_of_nasal_cavities	INL	0.0433528	0.108386	0.399985	0.689168	82	403602	Original	0.689168	1.04431	-0.0433528	0.957574	-1
sense organs	Keratoconus	INL	0.0354229	0.0885644	0.399967	0.689181	131	401940	Original+Myopia+Height+Weight	0.689181	1.03606	-0.0354229	0.965197	-1
digestive	Acute_gastritis	ISOS+PS	0.00983066	0.0245832	0.399893	0.689235	1683	402001	Original	0.689235	1.00988	-0.00983066	0.990218	-1
injuries & poisonings	Toxic_effect_of_other_substances_chiefly_nonmedicinal_as_to_source	GCC	0.11824	0.295708	0.399855	0.689264	12	61181	Original+Myopia+SphericalEquivalent+Height+Weight	0.689264	1.12551	-0.11824	0.888482	-1
injuries & poisonings	Allergic_reaction_to_food	ISOS+PS	0.0257371	0.0643671	0.399849	0.689267	248	403436	Original	0.689267	1.02607	-0.0257371	0.974591	-1
injuries & poisonings	Poisoning_by_agents_primarily_affecting_the_gastrointestinal_system	OPL	-0.0335819	0.0839942	-0.399812	0.689295	140	401931	Original+Myopia+Height+Weight	0.689295	0.966976	0.0335819	1.03415	1
respiratory	Asthma_with_exacerbation	CSI	-0.0223526	0.0559105	-0.399793	0.689309	336	403348	Original	0.689309	0.977895	0.0223526	1.0226	1
musculoskeletal	Kyphosis_acquired_	GCC	-0.0307442	0.0769047	-0.399771	0.689325	170	403514	Original	0.689325	0.969724	0.0307442	1.03122	1
neoplasms	Benign_neoplasm_of_kidney_and_other_urinary_organs	IPL	0.0242896	0.0607693	0.399703	0.689376	272	401799	Original+Myopia+Height+Weight	0.689376	1.02459	-0.0242896	0.976003	-1
pregnancy complications	Early_onset_of_delivery	OPL	-0.0160396	0.0401296	-0.399694	0.689382	654	216961	Original	0.689382	0.984088	0.0160396	1.01617	1
genitourinary	Noninflammatory_disorders_of_vagina	GCL	-0.009511	0.0238002	-0.399619	0.689437	1768	215847	Original	0.689437	0.990534	0.009511	1.00956	1
sense organs	Uveitis_noninfectious_or_NOS	CSI	0.0141433	0.0353928	0.399611	0.689443	848	402836	Original	0.689443	1.01424	-0.0141433	0.985956	-1
endocrine/metabolic	Mixed_hyperlipidemia	CSI	0.0242701	0.0607358	0.399601	0.68945	284	403400	Original	0.68945	1.02457	-0.0242701	0.976022	-1
infectious diseases	Rheumatic_fever_chorea	ISOS+PS	-0.0723706	0.18112	-0.399572	0.689472	31	403653	Original	0.689472	0.930186	0.0723706	1.07505	1
circulatory system	Embolism_and_thrombosis_of_abdominal_aorta	IPL	-0.0556794	0.139348	-0.399571	0.689472	52	403632	Original	0.689472	0.945842	0.0556794	1.05726	1
neurological	Abnormal_reflex	OPL	0.077817	0.194773	0.399527	0.689505	27	403657	Original	0.689505	1.08092	-0.077817	0.925134	-1
genitourinary	Urinary_calculus	OPL	0.00441464	0.0110529	0.399411	0.68959	8477	393594	Original+Myopia+Height+Weight	0.68959	1.00442	-0.00441464	0.995595	-1
circulatory system	Other_cardiac_conduction_disorders	RPE	0.0409493	0.102527	0.399401	0.689598	103	401968	Original+Myopia+Height+Weight	0.689598	1.0418	-0.0409493	0.959878	-1
hematopoietic	Von_willebrand_s_disease	GCL	0.0348217	0.087191	0.399372	0.689619	133	401938	Original+Myopia+Height+Weight	0.689619	1.03544	-0.0348217	0.965778	-1
neoplasms	Secondary_malignant_neoplasm	RPE	-0.00938704	0.0235046	-0.39937	0.68962	2078	59115	Original+Myopia+SphericalEquivalent+Height+Weight	0.68962	0.990657	0.00938704	1.00943	1
genitourinary	Noninflammatory_female_genital_disorders	RPE	0.00422827	0.0105881	0.399343	0.689641	10139	206716	Original+Myopia+Height+Weight	0.689641	1.00424	-0.00422827	0.995781	-1
injuries & poisonings	Open_wound_of_foot_except_toe_s_alone	ISOS+PS	0.0617829	0.154738	0.399275	0.68969	43	61150	Original+Myopia+SphericalEquivalent+Height+Weight	0.68969	1.06373	-0.0617829	0.940087	-1
symptoms	Shock	CSI	-0.0602156	0.150816	-0.399266	0.689697	45	61148	Original+Myopia+SphericalEquivalent+Height+Weight	0.689697	0.941562	0.0602156	1.06207	1
neoplasms	Pancreatic_cancer	ISOS+PS	0.0330234	0.0827112	0.399262	0.6897	153	61040	Original+Myopia+SphericalEquivalent+Height+Weight	0.6897	1.03357	-0.0330234	0.967516	-1
dermatologic	Keloid_scar	IPL	0.0234508	0.0587357	0.399261	0.689701	316	401755	Original+Myopia+Height+Weight	0.689701	1.02373	-0.0234508	0.976822	-1
sense organs	Hereditary_retinal_dystrophies	INL	0.0304547	0.0762809	0.399245	0.689713	173	401898	Original+Myopia+Height+Weight	0.689713	1.03092	-0.0304547	0.970004	-1
genitourinary	Mittelschmerz	IPL	0.0814432	0.20402	0.399193	0.689751	24	217591	Original	0.689751	1.08485	-0.0814432	0.921785	-1
endocrine/metabolic	Other_abnormal_glucose	INL	0.0154403	0.0386888	0.399091	0.689826	700	402984	Original	0.689826	1.01556	-0.0154403	0.984678	-1
digestive	Periodontitis_acute_or_chronic_	RNFL	-0.0102766	0.0257587	-0.398958	0.689924	1555	400516	Original+Myopia+Height+Weight	0.689924	0.989776	0.0102766	1.01033	1
infectious diseases	Infestation_lice_mites_	GCL	-0.0520285	0.130421	-0.398926	0.689947	58	403626	Original	0.689947	0.949302	0.0520285	1.05341	1
dermatologic	Dermatomyositis	GCC	-0.0514819	0.129059	-0.398904	0.689964	63	403621	Original	0.689964	0.949821	0.0514819	1.05283	1
genitourinary	Other_specified_disorders_of_breast	GCL	-0.0190816	0.0478365	-0.398891	0.689973	437	403247	Original	0.689973	0.981099	0.0190816	1.01926	1
sense organs	Lagophthalmos	OPL	-0.0484529	0.121485	-0.398839	0.690012	68	402003	Original+Myopia+Height+Weight	0.690012	0.952702	0.0484529	1.04965	1
infectious diseases	Infectious_mononucleosis	INL	0.0475359	0.119188	0.398832	0.690017	72	401999	Original+Myopia+Height+Weight	0.690017	1.04868	-0.0475359	0.953576	-1
neoplasms	Benign_neoplasm_of_brain_cranial_nerves_meninges	OPL	0.0115973	0.0290808	0.398796	0.690044	1197	402487	Original	0.690044	1.01166	-0.0115973	0.98847	-1
congenital anomalies	Congenital_anomalies_of_great_vessels	GCC	0.0184705	0.0463335	0.398642	0.690157	484	60709	Original+Myopia+SphericalEquivalent+Height+Weight	0.690157	1.01864	-0.0184705	0.981699	-1
genitourinary	Spermatocele	GCC	0.0725269	0.18196	0.398587	0.690198	31	186038	Original	0.690198	1.07522	-0.0725269	0.930041	-1
circulatory system	Essential_hypertension	OPL	-0.00395882	0.0099323	-0.39858	0.690203	17800	43393	Original+Myopia+SphericalEquivalent+Height+Weight	0.690203	0.996049	0.00395882	1.00397	1
sense organs	Optic_neuritis_neuropathy	RPE	0.0243504	0.0610929	0.398579	0.690203	291	403393	Original	0.690203	1.02465	-0.0243504	0.975944	-1
genitourinary	Premenstrual_tension_syndromes	RNFL	-0.0911671	0.22875	-0.398545	0.690229	20	32680	Original+Myopia+SphericalEquivalent+Height+Weight	0.690229	0.912865	0.0911671	1.09545	1
symptoms	Abdominal_pain	ISOS+PS	-0.00495915	0.0124439	-0.398521	0.690246	7973	53220	Original+Myopia+SphericalEquivalent+Height+Weight	0.690246	0.995053	0.00495915	1.00497	1
respiratory	Empyema_and_pneumothorax	INL	-0.0234816	0.0589223	-0.398519	0.690248	307	60886	Original+Myopia+SphericalEquivalent+Height+Weight	0.690248	0.976792	0.0234816	1.02376	1
respiratory	Other_upper_respiratory_disease	GCL	-0.0142242	0.0356926	-0.398518	0.690248	825	60368	Original+Myopia+SphericalEquivalent+Height+Weight	0.690248	0.985877	0.0142242	1.01433	1
endocrine/metabolic	Disorders_of_parathyroid_gland	IPL	-0.0258854	0.0649624	-0.398467	0.690286	256	60937	Original+Myopia+SphericalEquivalent+Height+Weight	0.690286	0.974447	0.0258854	1.02622	1
hematopoietic	Congenital_deficiency_of_other_clotting_factors_including_factor_VII_	RPE	0.021522	0.0540138	0.398453	0.690296	366	401705	Original+Myopia+Height+Weight	0.690296	1.02176	-0.021522	0.978708	-1
genitourinary	Disorders_of_menstruation_and_other_abnormal_bleeding_from_female_genital_tract	RNFL	-0.00848028	0.0212845	-0.398425	0.690317	2695	30005	Original+Myopia+SphericalEquivalent+Height+Weight	0.690317	0.991556	0.00848028	1.00852	1
symptoms	Swelling_of_limb	RPE	0.0312187	0.0783559	0.398422	0.690319	182	61011	Original+Myopia+SphericalEquivalent+Height+Weight	0.690319	1.03171	-0.0312187	0.969264	-1
dermatologic	Prurigo_and_Lichen	RNFL	0.0325176	0.0816197	0.398403	0.690333	161	61032	Original+Myopia+SphericalEquivalent+Height+Weight	0.690333	1.03305	-0.0325176	0.968005	-1
sense organs	Corneal_degenerations	ISOS+PS	-0.0308545	0.0774539	-0.39836	0.690365	174	61019	Original+Myopia+SphericalEquivalent+Height+Weight	0.690365	0.969617	0.0308545	1.03134	1
digestive	Peptic_ulcer_site_unspecified	ISOS+PS	0.0170539	0.0428102	0.39836	0.690365	551	401520	Original+Myopia+Height+Weight	0.690365	1.0172	-0.0170539	0.983091	-1
digestive	Sialoadenitis	GCC	0.0177572	0.0445794	0.398327	0.690389	512	403172	Original	0.690389	1.01792	-0.0177572	0.9824	-1
endocrine/metabolic	Other_abnormal_glucose	RPE	0.016006	0.0401845	0.398314	0.690399	685	401386	Original+Myopia+Height+Weight	0.690399	1.01613	-0.016006	0.984121	-1
digestive	Jaundice_not_of_newborn_	GCL	-0.0270421	0.0679018	-0.398254	0.690443	221	60972	Original+Myopia+SphericalEquivalent+Height+Weight	0.690443	0.97332	0.0270421	1.02741	1
endocrine/metabolic	Nutritional_marasmus	OPL	-0.104884	0.263422	-0.398159	0.690513	14	402057	Original+Myopia+Height+Weight	0.690513	0.900429	0.104884	1.11058	1
genitourinary	Prostatitis	IPL	-0.0085793	0.0215481	-0.398146	0.690523	2180	183889	Original	0.690523	0.991457	0.0085793	1.00862	1
sense organs	Visual_field_defects	RNFL	-0.0155859	0.039149	-0.398117	0.690544	663	401408	Original+Myopia+Height+Weight	0.690544	0.984535	0.0155859	1.01571	1
musculoskeletal	Osteoporosis_osteopenia_and_pathological_fracture	GCC	0.00427275	0.0107328	0.398101	0.690556	9193	394491	Original	0.690556	1.00428	-0.00427275	0.995736	-1
injuries & poisonings	Poisoning_by_antibiotics	CSI	-0.00249156	0.00625879	-0.39809	0.690564	28971	373100	Original+Myopia+Height+Weight	0.690564	0.997512	0.00249156	1.00249	1
injuries & poisonings	Poisoning_by_agents_primarily_acting_on_the_smooth_and_skeletal_muscles_and_respiratory_system	CSI	-0.0483334	0.121433	-0.398026	0.690611	70	402001	Original+Myopia+Height+Weight	0.690611	0.952816	0.0483334	1.04952	1
circulatory system	Hypertension	GCC	-0.00153996	0.00386899	-0.398025	0.690611	111687	290384	Original+Myopia+Height+Weight	0.690611	0.998461	0.00153996	1.00154	1
endocrine/metabolic	Acromegaly_and_gigantism	INL	0.0934097	0.234699	0.397998	0.690632	20	61173	Original+Myopia+SphericalEquivalent+Height+Weight	0.690632	1.09791	-0.0934097	0.91082	-1
symptoms	Back_pain	GCC	0.00394217	0.00990582	0.397965	0.690656	10727	392957	Original	0.690656	1.00395	-0.00394217	0.996066	-1
pregnancy complications	Hemorrhage_during_pregnancy_childbirth_and_postpartum	INL	-0.0215012	0.0540287	-0.397959	0.690661	433	32267	Original+Myopia+SphericalEquivalent+Height+Weight	0.690661	0.978728	0.0215012	1.02173	1
pregnancy complications	Miscarriage_stillbirth	OPL	-0.0145327	0.0365255	-0.397878	0.69072	936	31764	Original+Myopia+SphericalEquivalent+Height+Weight	0.69072	0.985572	0.0145327	1.01464	1
digestive	Personal_history_of_diseases_of_digestive_system	OPL	0.00253896	0.00638153	0.39786	0.690733	26648	377036	Original	0.690733	1.00254	-0.00253896	0.997464	-1
neoplasms	Benign_neoplasm_of_parathyroid_gland	GCL	0.0159962	0.0402092	0.397824	0.69076	626	401445	Original+Myopia+Height+Weight	0.69076	1.01612	-0.0159962	0.984131	-1
circulatory system	Acute_pericarditis	GCC	0.024467	0.061503	0.397818	0.690764	269	403415	Original	0.690764	1.02477	-0.024467	0.97583	-1
endocrine/metabolic	Disorders_of_porphyrin_metabolism	CSI	0.0623849	0.156854	0.397725	0.690833	42	402029	Original+Myopia+Height+Weight	0.690833	1.06437	-0.0623849	0.939521	-1
endocrine/metabolic	Type_1_diabetes_with_ophthalmic_manifestations	IPL	-0.0392269	0.0986294	-0.39772	0.690836	109	61084	Original+Myopia+SphericalEquivalent+Height+Weight	0.690836	0.961532	0.0392269	1.04001	1
genitourinary	Mucous_polyp_of_cervix	INL	-0.0185665	0.0466848	-0.397699	0.690852	502	32198	Original+Myopia+SphericalEquivalent+Height+Weight	0.690852	0.981605	0.0185665	1.01874	1
circulatory system	Nonrheumatic_pulmonary_valve_disorders	GCL	-0.0210897	0.0530307	-0.397689	0.69086	359	401712	Original+Myopia+Height+Weight	0.69086	0.979131	0.0210897	1.02131	1
genitourinary	Pain_and_other_symptoms_associated_with_female_genital_organs	GCC	-0.00755431	0.0189956	-0.397687	0.690861	2871	213984	Original+Myopia+Height+Weight	0.690861	0.992474	0.00755431	1.00758	1
sense organs	Strabismus_and_other_disorders_of_binocular_eye_movements	INL	-0.0232732	0.0585302	-0.397627	0.690905	316	60877	Original+Myopia+SphericalEquivalent+Height+Weight	0.690905	0.976996	0.0232732	1.02355	1
circulatory system	Atherosclerosis_of_aorta	ISOS+PS	0.0888609	0.223557	0.397487	0.691009	20	61173	Original+Myopia+SphericalEquivalent+Height+Weight	0.691009	1.09293	-0.0888609	0.914973	-1
musculoskeletal	Infective_connective_tissue_disorders	GCL	0.0713167	0.179421	0.397482	0.691012	32	403652	Original	0.691012	1.07392	-0.0713167	0.931167	-1
genitourinary	Noninflammatory_disorders_of_ovary_fallopian_tube_and_broad_ligament	GCL	-0.0331102	0.0833127	-0.397421	0.691057	148	32552	Original+Myopia+SphericalEquivalent+Height+Weight	0.691057	0.967432	0.0331102	1.03366	1
circulatory system	Other_venous_embolism_and_thrombosis	RNFL	0.012802	0.0322177	0.39736	0.691102	978	401093	Original+Myopia+Height+Weight	0.691102	1.01288	-0.012802	0.98728	-1
neoplasms	Cancer_of_bone_and_connective_tissue	RNFL	0.0159879	0.0402461	0.397255	0.69118	628	403056	Original	0.69118	1.01612	-0.0159879	0.984139	-1
sense organs	Epiphora	CSI	0.0112273	0.0282706	0.397137	0.691267	1311	400760	Original+Myopia+Height+Weight	0.691267	1.01129	-0.0112273	0.988835	-1
endocrine/metabolic	Hyposmolality_and_or_hyponatremia	RPE	-0.00580419	0.0146163	-0.397103	0.691292	5142	396929	Original+Myopia+Height+Weight	0.691292	0.994213	0.00580419	1.00582	1
symptoms	Elevated_sedimentation_rate	IPL	-0.0367242	0.0924869	-0.397074	0.691313	121	403563	Original	0.691313	0.963942	0.0367242	1.03741	1
genitourinary	Abnormal_spermatozoa	GCL	0.0306133	0.0771007	0.397056	0.691326	169	185047	Original+Myopia+Height+Weight	0.691326	1.03109	-0.0306133	0.969851	-1
sense organs	Peripheral_or_central_vertigo	RPE	0.0131506	0.0331229	0.397025	0.691349	992	402692	Original	0.691349	1.01324	-0.0131506	0.986935	-1
respiratory	Chronic_airway_obstruction	OPL	-0.0030457	0.00767163	-0.397008	0.691361	18901	384783	Original	0.691361	0.996959	0.0030457	1.00305	1
sense organs	Otalgia	IPL	-0.0198269	0.049944	-0.396982	0.691381	405	401666	Original+Myopia+Height+Weight	0.691381	0.980368	0.0198269	1.02002	1
injuries & poisonings	Diaper_or_napkin_rash	ISOS+PS	-0.0820333	0.206642	-0.396982	0.691381	23	403661	Original	0.691381	0.921241	0.0820333	1.08549	1
neoplasms	Malignant_neoplasm_of_liver_primary	GCC	-0.0554065	0.139571	-0.396977	0.691385	54	61139	Original+Myopia+SphericalEquivalent+Height+Weight	0.691385	0.946101	0.0554065	1.05697	1
endocrine/metabolic	Fluid_overload	CSI	0.0233855	0.0589132	0.396948	0.691406	310	60883	Original+Myopia+SphericalEquivalent+Height+Weight	0.691406	1.02366	-0.0233855	0.976886	-1
circulatory system	Atrioventricular_AV_block	IPL	-0.00581855	0.0146587	-0.396936	0.691415	4753	397318	Original+Myopia+Height+Weight	0.691415	0.994198	0.00581855	1.00584	1
injuries & poisonings	Open_wounds_of_head_neck_and_trunk	IPL	0.00529788	0.013347	0.396935	0.691415	5659	396412	Original+Myopia+Height+Weight	0.691415	1.00531	-0.00529788	0.994716	-1
pregnancy complications	Anemia_during_pregnancy	IPL	0.0138283	0.0348379	0.396931	0.691418	891	215964	Original+Myopia+Height+Weight	0.691418	1.01392	-0.0138283	0.986267	-1
mental disorders	Dementias	RPE	-0.00657295	0.0165621	-0.396867	0.691465	4019	399665	Original	0.691465	0.993449	0.00657295	1.00659	1
circulatory system	Late_effects_of_cerebrovascular_disease	RPE	-0.00873757	0.0220191	-0.396818	0.691502	2257	399814	Original+Myopia+Height+Weight	0.691502	0.9913	0.00873757	1.00878	1
digestive	Peritonitis_and_retroperitoneal_infections	ISOS+PS	0.0106557	0.0268529	0.396816	0.691503	1402	402282	Original	0.691503	1.01071	-0.0106557	0.989401	-1
circulatory system	Congestive_heart_failure_nonhypertensive	CSI	0.00397794	0.0100254	0.396785	0.691526	11070	391001	Original+Myopia+Height+Weight	0.691526	1.00399	-0.00397794	0.99603	-1
neoplasms	Cancer_of_urinary_organs_incl_kidney_and_bladder_	GCC	-0.00514942	0.0129781	-0.396778	0.691531	6172	397512	Original	0.691531	0.994864	0.00514942	1.00516	1
circulatory system	Supraventricular_premature_beats	GCL	0.0632348	0.159372	0.396776	0.691533	41	61152	Original+Myopia+SphericalEquivalent+Height+Weight	0.691533	1.06528	-0.0632348	0.938723	-1
mental disorders	Delirium_due_to_conditions_classified_elsewhere	IPL	0.0191829	0.0483476	0.396771	0.691537	439	60754	Original+Myopia+SphericalEquivalent+Height+Weight	0.691537	1.01937	-0.0191829	0.981	-1
digestive	Glossodynia	INL	-0.0626307	0.15786	-0.396749	0.691552	42	402029	Original+Myopia+Height+Weight	0.691552	0.93929	0.0626307	1.06463	1
dermatologic	Congenital_anomalies_of_skin	GCC	-0.0316322	0.0797425	-0.396679	0.691604	159	403525	Original	0.691604	0.968863	0.0316322	1.03214	1
injuries & poisonings	Allergy_adverse_effect_of_penicillin	INL	-0.00261898	0.00660345	-0.396607	0.691657	24644	379040	Original	0.691657	0.997384	0.00261898	1.00262	1
infectious diseases	Bacterial_infection_NOS	RNFL	-0.00305572	0.00770611	-0.396532	0.691712	18134	383937	Original+Myopia+Height+Weight	0.691712	0.996949	0.00305572	1.00306	1
genitourinary	Nephritis_nephrosis_renal_sclerosis	CSI	0.00905584	0.0228421	0.396454	0.69177	2034	400037	Original+Myopia+Height+Weight	0.69177	1.0091	-0.00905584	0.990985	-1
musculoskeletal	Synoviopathy	RPE	-0.0531656	0.134105	-0.396449	0.691774	60	61133	Original+Myopia+SphericalEquivalent+Height+Weight	0.691774	0.948223	0.0531656	1.0546	1
neurological	Insomnia	RPE	-0.0198361	0.0500425	-0.396384	0.691822	432	403252	Original	0.691822	0.980359	0.0198361	1.02003	1
circulatory system	Aortic_aneurysm	GCL	-0.0202438	0.0510789	-0.396324	0.691866	401	60792	Original+Myopia+SphericalEquivalent+Height+Weight	0.691866	0.97996	0.0202438	1.02045	1
genitourinary	Cervicitis_and_endocervicitis	GCL	0.0114726	0.0289483	0.396314	0.691874	1195	216420	Original	0.691874	1.01154	-0.0114726	0.988593	-1
neurological	Lack_of_coordination	RNFL	0.0164439	0.0414993	0.396245	0.691924	589	401482	Original+Myopia+Height+Weight	0.691924	1.01658	-0.0164439	0.983691	-1
endocrine/metabolic	Hypothyroidism	INL	0.00718415	0.0181306	0.396245	0.691924	3528	57665	Original+Myopia+SphericalEquivalent+Height+Weight	0.691924	1.00721	-0.00718415	0.992842	-1
infectious diseases	Protozoan_infection	OPL	0.0793383	0.200266	0.396165	0.691983	27	402044	Original+Myopia+Height+Weight	0.691983	1.08257	-0.0793383	0.923727	-1
dermatologic	Superficial_cellulitis_and_abscess	RNFL	-0.0101068	0.0255123	-0.396154	0.691992	1655	59538	Original+Myopia+SphericalEquivalent+Height+Weight	0.691992	0.989944	0.0101068	1.01016	1
neurological	Abnormal_movement	RNFL	0.00462153	0.011667	0.396121	0.692016	7663	394408	Original+Myopia+Height+Weight	0.692016	1.00463	-0.00462153	0.995389	-1
respiratory	Paralysis_spasm_of_vocal_cords_or_larynx	CSI	-0.018479	0.0466507	-0.396114	0.692021	480	403204	Original	0.692021	0.981691	0.018479	1.01865	1
genitourinary	Other_signs_and_symptoms_in_breast	GCC	0.0422661	0.10671	0.396083	0.692044	93	61100	Original+Myopia+SphericalEquivalent+Height+Weight	0.692044	1.04317	-0.0422661	0.958615	-1
injuries & poisonings	Toxic_effect_of_non_ethyl_alcohol_and_petroleum_and_other_solvents	OPL	0.0293413	0.0740793	0.396079	0.692047	186	401885	Original+Myopia+Height+Weight	0.692047	1.02978	-0.0293413	0.971085	-1
neoplasms	Neurofibromatosis	RPE	0.101998	0.257532	0.39606	0.692061	17	61176	Original+Myopia+SphericalEquivalent+Height+Weight	0.692061	1.10738	-0.101998	0.903031	-1
neoplasms	Non_Hodgkins_lymphoma	CSI	-0.00792164	0.0200014	-0.396054	0.692065	2612	401072	Original	0.692065	0.99211	0.00792164	1.00795	1
mental disorders	Phobia	INL	-0.0105997	0.026765	-0.396028	0.692084	1439	400632	Original+Myopia+Height+Weight	0.692084	0.989456	0.0105997	1.01066	1
circulatory system	Other_chronic_ischemic_heart_disease_unspecified	IPL	-0.0071854	0.0181437	-0.396028	0.692084	3603	57590	Original+Myopia+SphericalEquivalent+Height+Weight	0.692084	0.99284	0.0071854	1.00721	1
respiratory	Cough	RPE	-0.00580189	0.0146547	-0.395907	0.692173	5117	398567	Original	0.692173	0.994215	0.00580189	1.00582	1
digestive	Ascites_non_malignant_	GCL	-0.0203315	0.0513564	-0.39589	0.692186	396	60797	Original+Myopia+SphericalEquivalent+Height+Weight	0.692186	0.979874	0.0203315	1.02054	1
circulatory system	Other_hypertrophic_cardiomyopathy	GCL	0.0220656	0.0557392	0.395873	0.692199	332	401739	Original+Myopia+Height+Weight	0.692199	1.02231	-0.0220656	0.978176	-1
neurological	Acute_transverse_myelitis	GCC	-0.0423608	0.107006	-0.395872	0.6922	89	401982	Original+Myopia+Height+Weight	0.6922	0.958524	0.0423608	1.04327	1
neoplasms	Benign_neoplasm_of_male_genital_organs	INL	-0.067896	0.171542	-0.395798	0.692254	37	28456	Original+Myopia+SphericalEquivalent+Height+Weight	0.692254	0.934358	0.067896	1.07025	1
digestive	Acute_gastritis	ISOS+PS	0.00976886	0.024682	0.39579	0.69226	1670	400401	Original+Myopia+Height+Weight	0.69226	1.00982	-0.00976886	0.990279	-1
mental disorders	Delirium_dementia_and_amnestic_and_other_cognitive_disorders	RNFL	0.00477444	0.0120632	0.395786	0.692263	7238	394833	Original+Myopia+Height+Weight	0.692263	1.00479	-0.00477444	0.995237	-1
circulatory system	Chronic_vascular_insufficiency_of_intestine	RPE	-0.106154	0.268229	-0.395759	0.692283	15	61178	Original+Myopia+SphericalEquivalent+Height+Weight	0.692283	0.899286	0.106154	1.11199	1
dermatologic	Erythema_nodosum	RPE	-0.0970702	0.245322	-0.395684	0.692338	20	61173	Original+Myopia+SphericalEquivalent+Height+Weight	0.692338	0.907492	0.0970702	1.10194	1
neoplasms	Cancer_of_hypopharynx	OPL	-0.103789	0.262317	-0.395661	0.692355	14	61179	Original+Myopia+SphericalEquivalent+Height+Weight	0.692355	0.901416	0.103789	1.10937	1
injuries & poisonings	Toxic_effect_of_non_ethyl_alcohol_and_petroleum_and_other_solvents	GCL	-0.0891467	0.225332	-0.395624	0.692382	20	61173	Original+Myopia+SphericalEquivalent+Height+Weight	0.692382	0.914711	0.0891467	1.09324	1
circulatory system	Ischemic_Heart_Disease	GCC	-0.00546327	0.0138094	-0.39562	0.692386	6694	54499	Original+Myopia+SphericalEquivalent+Height+Weight	0.692386	0.994552	0.00546327	1.00548	1
mental disorders	Hallucinations	IPL	0.0153683	0.0388495	0.395585	0.692411	656	401415	Original+Myopia+Height+Weight	0.692411	1.01549	-0.0153683	0.984749	-1
digestive	Cysts_of_oral_soft_tissues	GCC	-0.0328024	0.0829308	-0.395539	0.692445	148	401923	Original+Myopia+Height+Weight	0.692445	0.96773	0.0328024	1.03335	1
circulatory system	Other_cardiomyopathy	OPL	-0.100048	0.25297	-0.395496	0.692477	16	61177	Original+Myopia+SphericalEquivalent+Height+Weight	0.692477	0.904794	0.100048	1.10522	1
musculoskeletal	Arthropathy_associated_with_neurological_disorders	GCL	0.0982576	0.248443	0.395494	0.692478	17	61176	Original+Myopia+SphericalEquivalent+Height+Weight	0.692478	1.10325	-0.0982576	0.906415	-1
digestive	Cirrhosis_of_liver_without_mention_of_alcohol	CSI	-0.0110877	0.0280372	-0.395463	0.692501	1330	402354	Original	0.692501	0.988974	0.0110877	1.01115	1
genitourinary	Premenstrual_tension_syndromes	ISOS+PS	0.0334369	0.0845652	0.395397	0.69255	141	217474	Original	0.69255	1.034	-0.0334369	0.967116	-1
digestive	Cholelithiasis_and_cholecystitis	IPL	-0.00282814	0.00715272	-0.395394	0.692552	21014	381057	Original+Myopia+Height+Weight	0.692552	0.997176	0.00282814	1.00283	1
dermatologic	Sebaceous_cyst	GCL	0.0106729	0.0269945	0.395373	0.692567	1451	59742	Original+Myopia+SphericalEquivalent+Height+Weight	0.692567	1.01073	-0.0106729	0.989384	-1
mental disorders	Somatoform_disorder	RNFL	-0.0303467	0.0767581	-0.395355	0.692581	173	401898	Original+Myopia+Height+Weight	0.692581	0.970109	0.0303467	1.03081	1
congenital anomalies	Cleft_palate	INL	0.0599876	0.151758	0.395285	0.692632	42	402029	Original+Myopia+Height+Weight	0.692632	1.06182	-0.0599876	0.941776	-1
musculoskeletal	Fasciitis	OPL	-0.0158947	0.040211	-0.395282	0.692635	616	60577	Original+Myopia+SphericalEquivalent+Height+Weight	0.692635	0.984231	0.0158947	1.01602	1
pregnancy complications	Other_complications_of_the_puerperium_NEC	RNFL	-0.0241238	0.0610328	-0.39526	0.692651	279	216576	Original+Myopia+Height+Weight	0.692651	0.976165	0.0241238	1.02442	1
sense organs	Color_vision_deficiencies	OPL	0.078685	0.199092	0.39522	0.69268	26	402045	Original+Myopia+Height+Weight	0.69268	1.08186	-0.078685	0.924331	-1
congenital anomalies	Congenital_deformities_of_feet	RNFL	0.0600063	0.151833	0.395213	0.692686	45	61148	Original+Myopia+SphericalEquivalent+Height+Weight	0.692686	1.06184	-0.0600063	0.941759	-1
neurological	Other_cerebral_degenerations	CSI	0.0214155	0.0541873	0.395212	0.692686	360	60833	Original+Myopia+SphericalEquivalent+Height+Weight	0.692686	1.02165	-0.0214155	0.978812	-1
mental disorders	Posttraumatic_stress_disorder	OPL	0.0216241	0.0547161	0.395206	0.692691	341	401730	Original+Myopia+Height+Weight	0.692691	1.02186	-0.0216241	0.978608	-1
neoplasms	Hodgkin_s_disease	IPL	-0.021699	0.0549083	-0.395187	0.692705	330	401741	Original+Myopia+Height+Weight	0.692705	0.978535	0.021699	1.02194	1
endocrine/metabolic	Hyperglyceridemia	GCL	0.0357076	0.0903604	0.395169	0.692718	124	403560	Original	0.692718	1.03635	-0.0357076	0.964922	-1
digestive	Ileostomy_status	OPL	0.0230183	0.0582568	0.395117	0.692756	300	60893	Original+Myopia+SphericalEquivalent+Height+Weight	0.692756	1.02329	-0.0230183	0.977245	-1
neoplasms	Secondary_malignancy_of_lymph_nodes	GCC	0.00433151	0.010963	0.395104	0.692766	8637	393434	Original+Myopia+Height+Weight	0.692766	1.00434	-0.00433151	0.995678	-1
circulatory system	Noninfectious_disorders_of_lymphatic_channels	RNFL	0.00993624	0.025149	0.395095	0.692773	1609	402075	Original	0.692773	1.00999	-0.00993624	0.990113	-1
genitourinary	Premenstrual_tension_syndromes	ISOS+PS	0.0333681	0.0844702	0.395028	0.692822	141	216714	Original+Myopia+Height+Weight	0.692822	1.03393	-0.0333681	0.967182	-1
musculoskeletal	Sacroiliitis_NEC	ISOS+PS	0.0325805	0.0824948	0.39494	0.692888	151	403533	Original	0.692888	1.03312	-0.0325805	0.967945	-1
neurological	Facial_nerve_disorders_CN7_	GCC	0.0110874	0.0280784	0.394874	0.692936	1297	402387	Original	0.692936	1.01115	-0.0110874	0.988974	-1
dermatologic	Pyogenic_granuloma	CSI	-0.0188954	0.0478637	-0.394775	0.693009	455	403229	Original	0.693009	0.981282	0.0188954	1.01908	1
mental disorders	Specific_nonpsychotic_mental_disorders_due_to_brain_damage	ISOS+PS	-0.126606	0.320756	-0.394711	0.693056	10	61183	Original+Myopia+SphericalEquivalent+Height+Weight	0.693056	0.881081	0.126606	1.13497	1
circulatory system	Hemorrhoids	RPE	0.00264965	0.0067139	0.394652	0.6931	25703	376368	Original+Myopia+Height+Weight	0.6931	1.00265	-0.00264965	0.997354	-1
endocrine/metabolic	Electrolyte_imbalance	RNFL	0.00386258	0.00978862	0.394599	0.693139	11039	391032	Original+Myopia+Height+Weight	0.693139	1.00387	-0.00386258	0.996145	-1
dermatologic	Actinic_keratosis	IPL	-0.00582465	0.0147613	-0.394589	0.693146	4561	397510	Original+Myopia+Height+Weight	0.693146	0.994192	0.00582465	1.00584	1
genitourinary	Chronic_glomerulonephritis_NOS	GCC	0.0136119	0.0344964	0.394589	0.693147	863	402821	Original	0.693147	1.0137	-0.0136119	0.98648	-1
respiratory	Pneumonitis_due_to_inhalation_of_food_or_vomitus	GCL	0.00927967	0.0235203	0.394538	0.693184	1822	401862	Original	0.693184	1.00932	-0.00927967	0.990763	-1
endocrine/metabolic	Abnormal_weight_gain	IPL	-0.0404909	0.102647	-0.394467	0.693236	97	401974	Original+Myopia+Height+Weight	0.693236	0.960318	0.0404909	1.04132	1
infectious diseases	Helminthiases	ISOS+PS	-0.0265665	0.0673649	-0.394367	0.69331	223	403461	Original	0.69331	0.973783	0.0265665	1.02692	1
circulatory system	Hypertensive_heart_and_or_renal_disease	OPL	-0.0221631	0.0562047	-0.394329	0.693338	342	60851	Original+Myopia+SphericalEquivalent+Height+Weight	0.693338	0.978081	0.0221631	1.02241	1
congenital anomalies	Genitourinary_congenital_anomalies	CSI	-0.00903789	0.0229213	-0.394301	0.693359	1985	400086	Original+Myopia+Height+Weight	0.693359	0.991003	0.00903789	1.00908	1
genitourinary	Frequency_of_urination_and_polyuria	OPL	-0.0155855	0.0395284	-0.394286	0.69337	671	60522	Original+Myopia+SphericalEquivalent+Height+Weight	0.69337	0.984535	0.0155855	1.01571	1
symptoms	Shock	RPE	0.0239947	0.0608671	0.394214	0.693423	291	403393	Original	0.693423	1.02428	-0.0239947	0.976291	-1
symptoms	Sciatica	GCC	0.00776752	0.0197074	0.394142	0.693476	2651	401033	Original	0.693476	1.0078	-0.00776752	0.992263	-1
circulatory system	First_degree_AV_block	OPL	-0.0196316	0.0498273	-0.393992	0.693587	418	60775	Original+Myopia+SphericalEquivalent+Height+Weight	0.693587	0.98056	0.0196316	1.01983	1
circulatory system	Circulatory_disease_NEC	INL	-0.00246579	0.00625903	-0.393957	0.693613	28136	375548	Original	0.693613	0.997537	0.00246579	1.00247	1
neurological	Hydrocephalus	RPE	0.014012	0.0355692	0.393936	0.693628	857	401214	Original+Myopia+Height+Weight	0.693628	1.01411	-0.014012	0.986086	-1
musculoskeletal	Panniculitis	CSI	0.0460315	0.11687	0.393869	0.693677	76	403608	Original	0.693677	1.04711	-0.0460315	0.955012	-1
endocrine/metabolic	Immunity_deficiency	RNFL	0.0205664	0.0522195	0.393845	0.693696	370	403314	Original	0.693696	1.02078	-0.0205664	0.979644	-1
neoplasms	Cancer_of_other_male_genital_organs	IPL	-0.0168928	0.0428927	-0.393839	0.6937	536	184680	Original+Myopia+Height+Weight	0.6937	0.983249	0.0168928	1.01704	1
sense organs	Blindness_and_low_vision	GCL	0.0315799	0.0801939	0.393795	0.693733	169	61024	Original+Myopia+SphericalEquivalent+Height+Weight	0.693733	1.03208	-0.0315799	0.968914	-1
neoplasms	Myeloid_leukemia	CSI	0.0153154	0.0388933	0.39378	0.693743	687	401384	Original+Myopia+Height+Weight	0.693743	1.01543	-0.0153154	0.984801	-1
pregnancy complications	Other_disorders_of_the_breast_associated_with_childbirth_and_disorders_of_lactation	RPE	0.051952	0.131932	0.393778	0.693745	62	216793	Original+Myopia+Height+Weight	0.693745	1.05333	-0.051952	0.949374	-1
genitourinary	Oliguria_and_anuria	CSI	-0.0280382	0.0712032	-0.393777	0.693746	206	401865	Original+Myopia+Height+Weight	0.693746	0.972351	0.0280382	1.02843	1
endocrine/metabolic	Pituitary_hypofunction	ISOS+PS	0.0200947	0.0510413	0.393695	0.693806	392	403292	Original	0.693806	1.0203	-0.0200947	0.980106	-1
mental disorders	Aphasia_speech_disturbance	INL	-0.0073227	0.0186016	-0.39366	0.693832	2941	400743	Original	0.693832	0.992704	0.0073227	1.00735	1
endocrine/metabolic	Hyperglyceridemia	RPE	-0.0371395	0.0943462	-0.393651	0.693839	121	401950	Original+Myopia+Height+Weight	0.693839	0.963542	0.0371395	1.03784	1
digestive	Dental_caries	GCC	0.0060467	0.0153624	0.393603	0.693874	4459	397612	Original+Myopia+Height+Weight	0.693874	1.00607	-0.0060467	0.993972	-1
infectious diseases	Althete_s_foot	RPE	-0.0652548	0.165805	-0.393562	0.693904	40	61153	Original+Myopia+SphericalEquivalent+Height+Weight	0.693904	0.936829	0.0652548	1.06743	1
neoplasms	Cancer_suspected_or_other	INL	-0.00247458	0.00628787	-0.393548	0.693915	27502	374569	Original+Myopia+Height+Weight	0.693915	0.997528	0.00247458	1.00248	1
congenital anomalies	Congenital_anomalies_of_intestine	GCC	0.0215889	0.0548604	0.393524	0.693932	335	401736	Original+Myopia+Height+Weight	0.693932	1.02182	-0.0215889	0.978642	-1
dermatologic	Sebaceous_cyst	OPL	-0.00406859	0.0103396	-0.393495	0.693954	9586	394098	Original	0.693954	0.99594	0.00406859	1.00408	1
endocrine/metabolic	Other_nutritional_deficiency	GCC	-0.0670927	0.17051	-0.393484	0.693962	35	402036	Original+Myopia+Height+Weight	0.693962	0.935109	0.0670927	1.06939	1
mental disorders	Acute_reaction_to_stress	GCC	0.0300801	0.0764534	0.393443	0.693992	176	401895	Original+Myopia+Height+Weight	0.693992	1.03054	-0.0300801	0.970368	-1
circulatory system	Premature_beats	ISOS+PS	-0.00983047	0.0249858	-0.393442	0.693993	1612	400459	Original+Myopia+Height+Weight	0.693993	0.990218	0.00983047	1.00988	1
neoplasms	Thyroid_cancer	RNFL	-0.0174368	0.0443188	-0.393441	0.693994	521	403163	Original	0.693994	0.982714	0.0174368	1.01759	1
dermatologic	Psoriasis	GCL	-0.017034	0.0432955	-0.393435	0.693998	551	60642	Original+Myopia+SphericalEquivalent+Height+Weight	0.693998	0.98311	0.017034	1.01718	1
endocrine/metabolic	Other_nutritional_deficiency	GCC	-0.0670587	0.170477	-0.393359	0.694054	35	403649	Original	0.694054	0.93514	0.0670587	1.06936	1
endocrine/metabolic	Macroglobulinemia	ISOS+PS	-0.0380654	0.0967711	-0.393355	0.694057	106	403578	Original	0.694057	0.96265	0.0380654	1.0388	1
digestive	Stricture_and_stenosis_of_esophagus	GCC	0.00721711	0.0183484	0.393338	0.69407	3035	399036	Original+Myopia+Height+Weight	0.69407	1.00724	-0.00721711	0.992809	-1
respiratory	Influenza	GCC	-0.025555	0.0649747	-0.393307	0.694093	250	60943	Original+Myopia+SphericalEquivalent+Height+Weight	0.694093	0.974769	0.025555	1.02588	1
sense organs	Inflammation_of_the_eye	OPL	-0.0155852	0.0396274	-0.393292	0.694104	672	60521	Original+Myopia+SphericalEquivalent+Height+Weight	0.694104	0.984536	0.0155852	1.01571	1
neoplasms	Cancer_of_liver_and_intrahepatic_bile_duct	RPE	-0.0380085	0.0966546	-0.39324	0.694142	119	61074	Original+Myopia+SphericalEquivalent+Height+Weight	0.694142	0.962705	0.0380085	1.03874	1
dermatologic	Rash_and_other_nonspecific_skin_eruption	CSI	-0.00675743	0.0171851	-0.393215	0.694161	3543	400141	Original	0.694161	0.993265	0.00675743	1.00678	1
neurological	Other_conditions_of_brain_NOS	INL	-0.0336494	0.085575	-0.393215	0.694161	143	61050	Original+Myopia+SphericalEquivalent+Height+Weight	0.694161	0.96691	0.0336494	1.03422	1
mental disorders	Posttraumatic_stress_disorder	ISOS+PS	0.0214161	0.0544656	0.393205	0.694168	341	401730	Original+Myopia+Height+Weight	0.694168	1.02165	-0.0214161	0.978812	-1
pregnancy complications	Other_complications_of_the_puerperium_NEC	INL	0.0645765	0.164237	0.393191	0.694179	43	32657	Original+Myopia+SphericalEquivalent+Height+Weight	0.694179	1.06671	-0.0645765	0.937464	-1
musculoskeletal	Spinal_stenosis	INL	-0.0102348	0.0260309	-0.393177	0.694188	1502	400569	Original+Myopia+Height+Weight	0.694188	0.989817	0.0102348	1.01029	1
digestive	Toxic_gastroenteritis_and_colitis	CSI	-0.0173878	0.0442285	-0.393136	0.694219	532	403152	Original	0.694219	0.982762	0.0173878	1.01754	1
endocrine/metabolic	Disorders_of_magnesium_metabolism	INL	-0.0104731	0.0266422	-0.393102	0.694244	1420	400651	Original+Myopia+Height+Weight	0.694244	0.989582	0.0104731	1.01053	1
injuries & poisonings	Complication_of_amputation_stump	ISOS+PS	0.0257358	0.0654763	0.393055	0.694279	235	403449	Original	0.694279	1.02607	-0.0257358	0.974593	-1
congenital anomalies	Congenital_anomalies_of_abdominal_wall_diaphram	INL	-0.067516	0.171777	-0.393045	0.694287	36	403648	Original	0.694287	0.934713	0.067516	1.06985	1
endocrine/metabolic	Testicular_hypofunction	IPL	-0.0244805	0.062299	-0.392951	0.694355	261	185808	Original	0.694355	0.975817	0.0244805	1.02478	1
digestive	Disturbances_in_tooth_eruption	RNFL	0.02208	0.0561943	0.392922	0.694377	333	60860	Original+Myopia+SphericalEquivalent+Height+Weight	0.694377	1.02233	-0.02208	0.978162	-1
infectious diseases	Dermatophytosis_Dermatomycosis	RNFL	0.0175159	0.0445906	0.392816	0.694455	513	403171	Original	0.694455	1.01767	-0.0175159	0.982637	-1
mental disorders	Tobacco_use_disorder	CSI	0.00296575	0.0075523	0.392695	0.694545	26000	376071	Original+Myopia+Height+Weight	0.694545	1.00297	-0.00296575	0.997039	-1
endocrine/metabolic	Hypercholesterolemia	RNFL	-0.00477705	0.0121673	-0.392613	0.694605	9134	52059	Original+Myopia+SphericalEquivalent+Height+Weight	0.694605	0.995234	0.00477705	1.00479	1
digestive	Cysts_of_oral_soft_tissues	GCC	-0.0325508	0.0829139	-0.392586	0.694625	148	403536	Original	0.694625	0.967973	0.0325508	1.03309	1
sense organs	Strabismus_not_specified_as_paralytic_	GCC	-0.0306471	0.0780707	-0.392556	0.694648	171	61022	Original+Myopia+SphericalEquivalent+Height+Weight	0.694648	0.969818	0.0306471	1.03112	1
circulatory system	Supraventricular_premature_beats	CSI	0.0252157	0.0642364	0.392546	0.694655	252	403432	Original	0.694655	1.02554	-0.0252157	0.9751	-1
digestive	Peritoneal_or_intestinal_adhesions	IPL	0.0104732	0.0266843	0.392486	0.694699	1416	402268	Original	0.694699	1.01053	-0.0104732	0.989581	-1
mental disorders	Suicidal_ideation_or_attempt	INL	-0.0259748	0.0661909	-0.392422	0.694746	248	60945	Original+Myopia+SphericalEquivalent+Height+Weight	0.694746	0.97436	0.0259748	1.02632	1
sense organs	Ptosis_of_eyelid	INL	-0.0188664	0.0480807	-0.39239	0.69477	466	60727	Original+Myopia+SphericalEquivalent+Height+Weight	0.69477	0.981311	0.0188664	1.01905	1
dermatologic	Rosacea	ISOS+PS	-0.016714	0.0425957	-0.392386	0.694773	549	401522	Original+Myopia+Height+Weight	0.694773	0.983425	0.016714	1.01685	1
neoplasms	Benign_neoplasm_of_thyroid_glands	CSI	-0.0216477	0.0551798	-0.392311	0.694828	342	401729	Original+Myopia+Height+Weight	0.694828	0.978585	0.0216477	1.02188	1
neoplasms	Acquired_absence_of_breast	CSI	0.0173724	0.0442867	0.392272	0.694857	555	32145	Original+Myopia+SphericalEquivalent+Height+Weight	0.694857	1.01752	-0.0173724	0.982778	-1
circulatory system	Raynaud_s_syndrome	INL	0.0220774	0.0562831	0.392257	0.694868	336	60857	Original+Myopia+SphericalEquivalent+Height+Weight	0.694868	1.02232	-0.0220774	0.978164	-1
mental disorders	Anxiety_disorder	GCL	0.00834982	0.0212867	0.392256	0.694869	2372	58821	Original+Myopia+SphericalEquivalent+Height+Weight	0.694869	1.00838	-0.00834982	0.991685	-1
endocrine/metabolic	Disorders_of_calcium_phosphorus_metabolism	GCL	0.0183038	0.0466759	0.392146	0.69495	483	60710	Original+Myopia+SphericalEquivalent+Height+Weight	0.69495	1.01847	-0.0183038	0.981863	-1
dermatologic	Chronic_ulcer_of_skin	GCC	-0.00784616	0.0200106	-0.392101	0.694984	2593	399478	Original+Myopia+Height+Weight	0.694984	0.992185	0.00784616	1.00788	1
digestive	Gastritis_and_duodenitis	ISOS+PS	-0.00518151	0.0132149	-0.392095	0.694988	6869	54324	Original+Myopia+SphericalEquivalent+Height+Weight	0.694988	0.994832	0.00518151	1.00519	1
sense organs	Otitis_media	IPL	0.0233931	0.0596664	0.392065	0.69501	298	60895	Original+Myopia+SphericalEquivalent+Height+Weight	0.69501	1.02367	-0.0233931	0.976878	-1
circulatory system	Other_forms_of_chronic_heart_disease	ISOS+PS	0.00551369	0.0140633	0.392063	0.695012	5176	398508	Original	0.695012	1.00553	-0.00551369	0.994501	-1
sense organs	Conjunctivitis_noninfectious	RPE	0.0613933	0.156598	0.392044	0.695025	44	402027	Original+Myopia+Height+Weight	0.695025	1.06332	-0.0613933	0.940453	-1
neoplasms	Pancreatic_cancer	IPL	0.0113973	0.0290736	0.392015	0.695047	1181	402503	Original	0.695047	1.01146	-0.0113973	0.988667	-1
mental disorders	Altered_mental_status	RPE	-0.015037	0.0383628	-0.391969	0.695081	756	60437	Original+Myopia+SphericalEquivalent+Height+Weight	0.695081	0.985075	0.015037	1.01515	1
musculoskeletal	Other_arthropathies	GCC	-0.00529435	0.013508	-0.391943	0.695101	6903	54290	Original+Myopia+SphericalEquivalent+Height+Weight	0.695101	0.99472	0.00529435	1.00531	1
digestive	Chronic_pancreatitis	OPL	-0.0142193	0.0362803	-0.391928	0.695112	761	401310	Original+Myopia+Height+Weight	0.695112	0.985881	0.0142193	1.01432	1
hematopoietic	Lymphadenitis	ISOS+PS	0.00614398	0.0156793	0.391853	0.695167	4180	397891	Original+Myopia+Height+Weight	0.695167	1.00616	-0.00614398	0.993875	-1
digestive	Jaundice_not_of_newborn_	RNFL	0.0107991	0.0275612	0.391824	0.695188	1335	402349	Original	0.695188	1.01086	-0.0107991	0.989259	-1
infectious diseases	Other_infectious_and_parasitic_diseases	IPL	0.0174659	0.04458	0.391788	0.695215	502	401569	Original+Myopia+Height+Weight	0.695215	1.01762	-0.0174659	0.982686	-1
circulatory system	Cardiomegaly	ISOS+PS	-0.0122483	0.0312704	-0.391691	0.695287	1108	60085	Original+Myopia+SphericalEquivalent+Height+Weight	0.695287	0.987826	0.0122483	1.01232	1
musculoskeletal	Rheumatism_unspecified_and_fibrositis	INL	-0.0194444	0.0496501	-0.391628	0.695333	410	403274	Original	0.695333	0.980743	0.0194444	1.01963	1
circulatory system	Arteritis_NOS	OPL	-0.0181988	0.0464731	-0.391598	0.695355	461	401610	Original+Myopia+Height+Weight	0.695355	0.981966	0.0181988	1.01837	1
musculoskeletal	Unspecified_osteomyelitis	RNFL	0.0321205	0.0820333	0.391554	0.695388	153	403531	Original	0.695388	1.03264	-0.0321205	0.96839	-1
respiratory	Acute_upper_respiratory_infections_of_multiple_or_unspecified_sites	RNFL	0.00690217	0.0176327	0.391442	0.695471	3307	398764	Original+Myopia+Height+Weight	0.695471	1.00693	-0.00690217	0.993122	-1
infectious diseases	Infestation_lice_mites_	OPL	0.0523027	0.133638	0.391377	0.695519	57	402014	Original+Myopia+Height+Weight	0.695519	1.05369	-0.0523027	0.949042	-1
circulatory system	Transient_cerebral_ischemia	ISOS+PS	0.0184448	0.0471293	0.391366	0.695527	474	60719	Original+Myopia+SphericalEquivalent+Height+Weight	0.695527	1.01862	-0.0184448	0.981724	-1
neurological	Other_headache_syndromes	ISOS+PS	0.00980232	0.0250467	0.391362	0.695529	1761	59432	Original+Myopia+SphericalEquivalent+Height+Weight	0.695529	1.00985	-0.00980232	0.990246	-1
digestive	Toxic_gastroenteritis_and_colitis	OPL	0.0504375	0.128922	0.391224	0.695631	63	61130	Original+Myopia+SphericalEquivalent+Height+Weight	0.695631	1.05173	-0.0504375	0.950813	-1
hematopoietic	Iron_deficiency_anemias_unspecified_or_not_due_to_blood_loss	GCC	-0.00908001	0.0232105	-0.391202	0.695648	2061	59132	Original+Myopia+SphericalEquivalent+Height+Weight	0.695648	0.990961	0.00908001	1.00912	1
neoplasms	Benign_neoplasm_of_eye_uveal	CSI	0.0343822	0.0878932	0.391182	0.695663	134	403550	Original	0.695663	1.03498	-0.0343822	0.966202	-1
respiratory	Emphysema	INL	0.0178887	0.0457331	0.391154	0.695683	504	60689	Original+Myopia+SphericalEquivalent+Height+Weight	0.695683	1.01805	-0.0178887	0.98227	-1
neoplasms	Breast_cancer	CSI	0.00867827	0.0221877	0.39113	0.695701	2351	58842	Original+Myopia+SphericalEquivalent+Height+Weight	0.695701	1.00872	-0.00867827	0.991359	-1
sense organs	Corneal_ulcer	OPL	0.0267295	0.0683424	0.391112	0.695715	218	401853	Original+Myopia+Height+Weight	0.695715	1.02709	-0.0267295	0.973625	-1
endocrine/metabolic	Polyneuropathy_in_diabetes	GCC	-0.0133157	0.0340473	-0.391095	0.695727	889	402795	Original	0.695727	0.986773	0.0133157	1.0134	1
circulatory system	Ill_defined_descriptions_and_complications_of_heart_disease	OPL	-0.0109341	0.0279591	-0.391077	0.695741	1301	400770	Original+Myopia+Height+Weight	0.695741	0.989125	0.0109341	1.01099	1
endocrine/metabolic	Macroglobulinemia	ISOS+PS	-0.037817	0.0967282	-0.390961	0.695826	106	401965	Original+Myopia+Height+Weight	0.695826	0.962889	0.037817	1.03854	1
neurological	Sleep_disorders	RNFL	0.00939158	0.0240232	0.390938	0.695843	1769	400302	Original+Myopia+Height+Weight	0.695843	1.00944	-0.00939158	0.990652	-1
circulatory system	Other_specified_peripheral_vascular_diseases	ISOS+PS	-0.0458553	0.117304	-0.390909	0.695864	73	401998	Original+Myopia+Height+Weight	0.695864	0.95518	0.0458553	1.04692	1
neoplasms	Polycythemia_vera	RNFL	-0.0176864	0.0452528	-0.390836	0.695918	492	401579	Original+Myopia+Height+Weight	0.695918	0.982469	0.0176864	1.01784	1
endocrine/metabolic	Type_2_diabetes_with_ketoacidosis	OPL	0.0536815	0.137366	0.390792	0.695951	63	61130	Original+Myopia+SphericalEquivalent+Height+Weight	0.695951	1.05515	-0.0536815	0.947734	-1
digestive	Diaphragmatic_hernia	IPL	-0.00211079	0.00540167	-0.390767	0.69597	38548	363523	Original+Myopia+Height+Weight	0.69597	0.997891	0.00211079	1.00211	1
congenital anomalies	Neural_tube_defects	RPE	0.0227083	0.0581154	0.390744	0.695986	319	403365	Original	0.695986	1.02297	-0.0227083	0.977548	-1
neoplasms	Nevus_non_neoplastic	RNFL	-0.0363082	0.0929212	-0.390742	0.695988	119	61074	Original+Myopia+SphericalEquivalent+Height+Weight	0.695988	0.964343	0.0363082	1.03698	1
musculoskeletal	Kyphosis_acquired_	RNFL	-0.0299858	0.0767409	-0.390741	0.695989	170	403514	Original	0.695989	0.970459	0.0299858	1.03044	1
respiratory	Shortness_of_breath	CSI	0.0100767	0.0257898	0.390722	0.696003	1650	59543	Original+Myopia+SphericalEquivalent+Height+Weight	0.696003	1.01013	-0.0100767	0.989974	-1
musculoskeletal	Stiffness_of_joint	RNFL	-0.0370479	0.0948435	-0.390621	0.696077	112	401959	Original+Myopia+Height+Weight	0.696077	0.96363	0.0370479	1.03774	1
injuries & poisonings	Poisoning_by_agents_primarily_affecting_skin_mucous_membrane_ophthalmological_otorhinolaryngological_dental_drugs	INL	-0.0500815	0.128214	-0.390607	0.696087	63	403621	Original	0.696087	0.951152	0.0500815	1.05136	1
dermatologic	Pyoderma	IPL	0.0465158	0.11909	0.390592	0.696099	70	402001	Original+Myopia+Height+Weight	0.696099	1.04761	-0.0465158	0.954549	-1
genitourinary	Polyp_of_corpus_uteri	RPE	0.004391	0.0112449	0.390487	0.696176	8950	207905	Original+Myopia+Height+Weight	0.696176	1.0044	-0.004391	0.995619	-1
endocrine/metabolic	Disorders_of_parathyroid_gland	GCC	-0.0251648	0.0644495	-0.390458	0.696198	256	60937	Original+Myopia+SphericalEquivalent+Height+Weight	0.696198	0.975149	0.0251648	1.02548	1
genitourinary	Hyperplasia_of_prostate	RNFL	-0.00312282	0.00799854	-0.390424	0.696223	18509	167560	Original	0.696223	0.996882	0.00312282	1.00313	1
digestive	Cellulitis_and_abscess_of_oral_soft_tissues	INL	-0.0244778	0.062707	-0.390351	0.696277	260	401811	Original+Myopia+Height+Weight	0.696277	0.975819	0.0244778	1.02478	1
neoplasms	Cancer_of_brain	OPL	0.0138437	0.0354665	0.390332	0.696291	798	401273	Original+Myopia+Height+Weight	0.696291	1.01394	-0.0138437	0.986252	-1
pregnancy complications	Early_onset_of_delivery	ISOS+PS	-0.0156828	0.0401817	-0.390297	0.696317	654	216961	Original	0.696317	0.98444	0.0156828	1.01581	1
endocrine/metabolic	Nontoxic_multinodular_goiter	GCL	0.0126396	0.0323873	0.390265	0.69634	977	401094	Original+Myopia+Height+Weight	0.69634	1.01272	-0.0126396	0.98744	-1
sense organs	Inflammation_of_the_eye	INL	0.0158097	0.0405189	0.390182	0.696402	672	60521	Original+Myopia+SphericalEquivalent+Height+Weight	0.696402	1.01594	-0.0158097	0.984315	-1
mental disorders	Alcoholic_liver_damage	OPL	-0.0284329	0.0728712	-0.390181	0.696403	190	61003	Original+Myopia+SphericalEquivalent+Height+Weight	0.696403	0.971967	0.0284329	1.02884	1
endocrine/metabolic	Anorexia	OPL	0.0272218	0.0697706	0.390162	0.696417	213	60980	Original+Myopia+SphericalEquivalent+Height+Weight	0.696417	1.0276	-0.0272218	0.973145	-1
circulatory system	Chronic_vascular_insufficiency_of_intestine	ISOS+PS	-0.10106	0.259037	-0.390138	0.696434	15	61178	Original+Myopia+SphericalEquivalent+Height+Weight	0.696434	0.903879	0.10106	1.10634	1
sense organs	Amblyopia	CSI	0.0309664	0.0793753	0.390126	0.696443	168	61025	Original+Myopia+SphericalEquivalent+Height+Weight	0.696443	1.03145	-0.0309664	0.969508	-1
hematopoietic	Sideroblastic_anemia	GCL	0.0822061	0.210727	0.390107	0.696458	23	402048	Original+Myopia+Height+Weight	0.696458	1.08568	-0.0822061	0.921082	-1
genitourinary	Lump_or_mass_in_breast	GCC	0.00966905	0.0247885	0.390062	0.696491	1675	400396	Original+Myopia+Height+Weight	0.696491	1.00972	-0.00966905	0.990378	-1
respiratory	Pulmonary_congestion_and_hypostasis	INL	0.0404098	0.103614	0.390003	0.696534	106	61087	Original+Myopia+SphericalEquivalent+Height+Weight	0.696534	1.04124	-0.0404098	0.960396	-1
digestive	Cholesterolosis_of_gallbladder	IPL	0.0521526	0.133756	0.389909	0.696604	56	61137	Original+Myopia+SphericalEquivalent+Height+Weight	0.696604	1.05354	-0.0521526	0.949184	-1
neoplasms	Benign_neoplasm_of_other_parts_of_digestive_system	GCL	0.004066	0.0104307	0.389811	0.696676	9426	394258	Original	0.696676	1.00407	-0.004066	0.995942	-1
musculoskeletal	Other_acquired_deformities_of_limbs	IPL	0.0379724	0.0974133	0.389807	0.696679	109	61084	Original+Myopia+SphericalEquivalent+Height+Weight	0.696679	1.0387	-0.0379724	0.96274	-1
sense organs	Retinal_detachment_with_retinal_defect	GCL	-0.0217016	0.0556759	-0.389784	0.696697	343	60850	Original+Myopia+SphericalEquivalent+Height+Weight	0.696697	0.978532	0.0217016	1.02194	1
digestive	Liver_replaced_by_transplant	GCC	0.0323649	0.0830344	0.389776	0.696702	149	401922	Original+Myopia+Height+Weight	0.696702	1.03289	-0.0323649	0.968153	-1
infectious diseases	Viral_hepatitis_C	RNFL	0.0543895	0.139544	0.389767	0.696709	56	61137	Original+Myopia+SphericalEquivalent+Height+Weight	0.696709	1.0559	-0.0543895	0.947063	-1
injuries & poisonings	Adverse_effects_of_sedatives_or_other_central_nervous_system_depressants_and_anesthetics	ISOS+PS	0.0373748	0.0958935	0.389753	0.696719	114	61079	Original+Myopia+SphericalEquivalent+Height+Weight	0.696719	1.03808	-0.0373748	0.963315	-1
endocrine/metabolic	Nontoxic_uninodular_goiter	RNFL	-0.0139518	0.0357985	-0.38973	0.696736	800	401271	Original+Myopia+Height+Weight	0.696736	0.986145	0.0139518	1.01405	1
circulatory system	Cerebral_atherosclerosis	ISOS+PS	0.0169893	0.0435927	0.389728	0.696737	530	403154	Original	0.696737	1.01713	-0.0169893	0.983154	-1
mental disorders	Speech_and_language_disorder	CSI	0.0312397	0.0801616	0.389709	0.696752	162	403522	Original	0.696752	1.03173	-0.0312397	0.969243	-1
endocrine/metabolic	Alkalosis	INL	-0.0509915	0.130864	-0.389654	0.696792	59	61134	Original+Myopia+SphericalEquivalent+Height+Weight	0.696792	0.950287	0.0509915	1.05231	1
injuries & poisonings	Adverse_effects_of_sedatives_or_other_central_nervous_system_depressants_and_anesthetics	CSI	0.014591	0.0374485	0.389629	0.696811	742	402942	Original	0.696811	1.0147	-0.014591	0.985515	-1
sense organs	Conjunctivitis_noninfectious	RPE	0.0610062	0.15658	0.389618	0.696819	44	403640	Original	0.696819	1.06291	-0.0610062	0.940817	-1
digestive	Anal_and_rectal_conditions	GCC	0.00279876	0.00718335	0.389617	0.696819	20914	381157	Original+Myopia+Height+Weight	0.696819	1.0028	-0.00279876	0.997205	-1
respiratory	Chronic_tonsillitis_and_adenoiditis	IPL	-0.030489	0.0782561	-0.389605	0.696828	183	61010	Original+Myopia+SphericalEquivalent+Height+Weight	0.696828	0.969971	0.030489	1.03096	1
circulatory system	Other_forms_of_chronic_heart_disease	IPL	-0.00544744	0.0139843	-0.389541	0.696876	5176	398508	Original	0.696876	0.994567	0.00544744	1.00546	1
injuries & poisonings	Skull_and_face_fracture_and_other_intercranial_injury	RNFL	0.0110688	0.0284151	0.389539	0.696877	1261	402423	Original	0.696877	1.01113	-0.0110688	0.988992	-1
injuries & poisonings	Traumatic_and_surgical_subcutaneous_emphysema	RNFL	-0.0311761	0.0800396	-0.389508	0.6969	157	403527	Original	0.6969	0.969305	0.0311761	1.03167	1
genitourinary	Mastodynia	GCL	0.0387062	0.0993742	0.389499	0.696907	102	403582	Original	0.696907	1.03946	-0.0387062	0.962033	-1
sense organs	Peripheral_or_central_vertigo	GCL	-0.0324555	0.0833397	-0.389436	0.696953	152	61041	Original+Myopia+SphericalEquivalent+Height+Weight	0.696953	0.968066	0.0324555	1.03299	1
genitourinary	Cyst_of_kidney_acquired	IPL	-0.0198874	0.0510683	-0.389428	0.69696	421	60772	Original+Myopia+SphericalEquivalent+Height+Weight	0.69696	0.980309	0.0198874	1.02009	1
genitourinary	Nephrotic_syndrome_without_mention_of_glomerulonephritis	RPE	0.0135432	0.0347787	0.389411	0.696972	919	402765	Original	0.696972	1.01364	-0.0135432	0.986548	-1
injuries & poisonings	Fracture_of_clavicle_or_scapula	GCC	-0.0227722	0.0584903	-0.389333	0.69703	294	401777	Original+Myopia+Height+Weight	0.69703	0.977485	0.0227722	1.02303	1
digestive	Acute_appendicitis	GCC	0.0230364	0.0591724	0.389311	0.697046	300	60893	Original+Myopia+SphericalEquivalent+Height+Weight	0.697046	1.0233	-0.0230364	0.977227	-1
genitourinary	Balanoposthitis	RNFL	-0.0480325	0.123382	-0.3893	0.697054	66	28427	Original+Myopia+SphericalEquivalent+Height+Weight	0.697054	0.953103	0.0480325	1.0492	1
genitourinary	Cystic_mastopathy	IPL	-0.0135482	0.0348058	-0.389251	0.69709	834	216781	Original	0.69709	0.986543	0.0135482	1.01364	1
symptoms	Sciatica	GCC	0.00770824	0.0198028	0.38925	0.697091	2627	399444	Original+Myopia+Height+Weight	0.697091	1.00774	-0.00770824	0.992321	-1
congenital anomalies	Pectus_excavatum	GCC	0.0666615	0.171262	0.389237	0.697101	34	403650	Original	0.697101	1.06893	-0.0666615	0.935512	-1
circulatory system	Cardiac_arrest_and_ventricular_fibrillation	CSI	-0.0084702	0.0217611	-0.389237	0.697101	2216	401468	Original	0.697101	0.991566	0.0084702	1.00851	1
respiratory	Nasal_polyps	ISOS+PS	-0.00646401	0.0166104	-0.389153	0.697163	3658	400026	Original	0.697163	0.993557	0.00646401	1.00648	1
genitourinary	Cystitis	RPE	-0.017377	0.0446629	-0.389071	0.697224	570	60623	Original+Myopia+SphericalEquivalent+Height+Weight	0.697224	0.982773	0.017377	1.01753	1
respiratory	Dependence_on_respirator_Ventilator_or_supplemental_oxygen	RNFL	-0.012145	0.031216	-0.389062	0.69723	1050	401021	Original+Myopia+Height+Weight	0.69723	0.987928	0.012145	1.01222	1
sense organs	Dizziness_and_giddiness_Light_headedness_and_vertigo_	GCL	-0.00439054	0.0112861	-0.389023	0.697259	8091	393980	Original+Myopia+Height+Weight	0.697259	0.995619	0.00439054	1.0044	1
musculoskeletal	Pathologic_fracture	GCC	-0.035432	0.0910909	-0.388974	0.697296	122	401949	Original+Myopia+Height+Weight	0.697296	0.965188	0.035432	1.03607	1
digestive	Umbilical_hernia	RNFL	0.00544166	0.0139911	0.388937	0.697323	5287	398397	Original	0.697323	1.00546	-0.00544166	0.994573	-1
neurological	Hydrocephalus	INL	0.0360122	0.0925923	0.388933	0.697326	126	61067	Original+Myopia+SphericalEquivalent+Height+Weight	0.697326	1.03667	-0.0360122	0.964629	-1
musculoskeletal	Juvenile_osteochondrosis	GCL	-0.0723195	0.18597	-0.388877	0.697367	30	61163	Original+Myopia+SphericalEquivalent+Height+Weight	0.697367	0.930234	0.0723195	1.075	1
congenital anomalies	Congenital_anomalies_of_mouth_tongue	ISOS+PS	-0.02246	0.0577583	-0.388862	0.697378	300	401771	Original+Myopia+Height+Weight	0.697378	0.97779	0.02246	1.02271	1
neoplasms	Cancer_of_prostate	INL	0.00404946	0.0104139	0.388852	0.697386	9976	175240	Original+Myopia+Height+Weight	0.697386	1.00406	-0.00404946	0.995959	-1
congenital anomalies	Chromosomal_anomalies_and_genetic_disorders	INL	-0.0596878	0.153506	-0.38883	0.697402	46	61147	Original+Myopia+SphericalEquivalent+Height+Weight	0.697402	0.942059	0.0596878	1.06151	1
digestive	Diseases_of_the_salivary_glands	RNFL	0.0336212	0.0864689	0.388825	0.697406	141	61052	Original+Myopia+SphericalEquivalent+Height+Weight	0.697406	1.03419	-0.0336212	0.966938	-1
neoplasms	Cancer_of_brain	OPL	0.013774	0.0354263	0.388809	0.697418	800	402884	Original	0.697418	1.01387	-0.013774	0.98632	-1
circulatory system	Other_specified_cardiac_dysrhythmias	RPE	-0.0052878	0.0136002	-0.388802	0.697423	5945	396126	Original+Myopia+Height+Weight	0.697423	0.994726	0.0052878	1.0053	1
musculoskeletal	Osteomyelitis_periostitis_and_other_infections_involving_bone	RNFL	0.0273677	0.0703977	0.388758	0.697455	207	403477	Original	0.697455	1.02775	-0.0273677	0.973003	-1
neurological	Inflammatory_and_toxic_neuropathy	CSI	-0.00744525	0.0191526	-0.388733	0.697474	2863	400821	Original	0.697474	0.992582	0.00744525	1.00747	1
dermatologic	Superficial_cellulitis_and_abscess	OPL	0.00991042	0.0254943	0.388731	0.697475	1655	59538	Original+Myopia+SphericalEquivalent+Height+Weight	0.697475	1.00996	-0.00991042	0.990139	-1
genitourinary	stress_incontinence_female	OPL	-0.00504562	0.0129812	-0.388688	0.697507	6107	210748	Original+Myopia+Height+Weight	0.697507	0.994967	0.00504562	1.00506	1
neoplasms	Cancer_of_other_female_genital_organs_excluding_uterus_and_ovary_	ISOS+PS	-0.0195149	0.0502104	-0.388663	0.697525	401	216454	Original+Myopia+Height+Weight	0.697525	0.980674	0.0195149	1.01971	1
endocrine/metabolic	Other_disorders_of_thyroid	RNFL	0.0310122	0.079794	0.388653	0.697533	164	61029	Original+Myopia+SphericalEquivalent+Height+Weight	0.697533	1.0315	-0.0310122	0.969464	-1
endocrine/metabolic	Disturbances_of_amino_acid_transport	IPL	0.0513124	0.132029	0.388644	0.69754	58	403626	Original	0.69754	1.05265	-0.0513124	0.949982	-1
digestive	Cholesterolosis_of_gallbladder	INL	-0.0154214	0.0396807	-0.388638	0.697544	631	403053	Original	0.697544	0.984697	0.0154214	1.01554	1
congenital anomalies	Upper_gastrointestinal_congenital_anomalies	RNFL	-0.0165659	0.0426267	-0.388628	0.697551	555	403129	Original	0.697551	0.983571	0.0165659	1.0167	1
infectious diseases	Viral_warts_HPV	RNFL	-0.032004	0.0823557	-0.388608	0.697566	152	61041	Original+Myopia+SphericalEquivalent+Height+Weight	0.697566	0.968503	0.032004	1.03252	1
circulatory system	Iatrogenic_hypotension	RPE	-0.018983	0.0488564	-0.388548	0.697611	451	403233	Original	0.697611	0.981196	0.018983	1.01916	1
hematopoietic	Pernicious_anemia	INL	0.0114952	0.0295864	0.388529	0.697625	1127	400944	Original+Myopia+Height+Weight	0.697625	1.01156	-0.0114952	0.988571	-1
endocrine/metabolic	Pituitary_hypofunction	ISOS+PS	0.0199255	0.0513003	0.38841	0.697713	388	401683	Original+Myopia+Height+Weight	0.697713	1.02013	-0.0199255	0.980272	-1
musculoskeletal	Synoviopathy	ISOS+PS	0.0184758	0.0475742	0.388357	0.697752	443	403241	Original	0.697752	1.01865	-0.0184758	0.981694	-1
sense organs	Eye_infection_viral	GCL	-0.0251967	0.0648821	-0.388345	0.69776	238	403446	Original	0.69776	0.975118	0.0251967	1.02552	1
digestive	Disorders_of_function_of_stomach	IPL	-0.0926534	0.238604	-0.388314	0.697784	18	403666	Original	0.697784	0.911509	0.0926534	1.09708	1
genitourinary	Cyst_or_abscess_of_Bartholin_s_gland	GCL	-0.0356768	0.091879	-0.388302	0.697792	126	32574	Original+Myopia+SphericalEquivalent+Height+Weight	0.697792	0.964952	0.0356768	1.03632	1
digestive	Duodenal_ulcer	GCC	-0.015972	0.0411388	-0.388247	0.697833	630	60563	Original+Myopia+SphericalEquivalent+Height+Weight	0.697833	0.984155	0.015972	1.0161	1
musculoskeletal	Unspecified_monoarthritis	GCC	0.00261386	0.00673436	0.388138	0.697914	24799	377272	Original+Myopia+Height+Weight	0.697914	1.00262	-0.00261386	0.99739	-1
respiratory	Respiratory_failure	GCC	0.0076401	0.0196863	0.388093	0.697947	2653	401031	Original	0.697947	1.00767	-0.0076401	0.992389	-1
respiratory	Chronic_bronchitis	GCC	-0.00529266	0.0136384	-0.38807	0.697965	5746	396325	Original+Myopia+Height+Weight	0.697965	0.994721	0.00529266	1.00531	1
congenital anomalies	Congenital_osteodystrophies	RNFL	-0.0710369	0.183078	-0.388014	0.698006	32	61161	Original+Myopia+SphericalEquivalent+Height+Weight	0.698006	0.931427	0.0710369	1.07362	1
neurological	Hereditary_and_idiopathic_peripheral_neuropathy	GCC	0.0681926	0.175754	0.388001	0.698016	34	61159	Original+Myopia+SphericalEquivalent+Height+Weight	0.698016	1.07057	-0.0681926	0.934081	-1
sense organs	Disorders_of_vitreous_body	IPL	0.021419	0.0552073	0.387974	0.698036	368	60825	Original+Myopia+SphericalEquivalent+Height+Weight	0.698036	1.02165	-0.021419	0.978809	-1
neoplasms	Other_benign_neoplasm_of_uterus	ISOS+PS	-0.0190276	0.0490475	-0.387943	0.698058	427	216428	Original+Myopia+Height+Weight	0.698058	0.981152	0.0190276	1.01921	1
hematopoietic	Diseases_of_spleen	ISOS+PS	0.0129546	0.0333944	0.387929	0.698069	903	402781	Original	0.698069	1.01304	-0.0129546	0.987129	-1
pregnancy complications	Preeclampsia_and_eclampsia	INL	-0.0560139	0.144397	-0.387916	0.698078	63	32637	Original+Myopia+SphericalEquivalent+Height+Weight	0.698078	0.945526	0.0560139	1.05761	1
neoplasms	Malignant_neoplasm_of_testis	CSI	0.0239018	0.061616	0.387915	0.698079	272	185797	Original	0.698079	1.02419	-0.0239018	0.976382	-1
sense organs	Nonsenile_Cataract	INL	-0.0731526	0.188588	-0.387896	0.698093	37	61156	Original+Myopia+SphericalEquivalent+Height+Weight	0.698093	0.929459	0.0731526	1.07589	1
dermatologic	Psoriasis_and_related_disorders	GCL	-0.0166128	0.0428349	-0.387833	0.698139	563	60630	Original+Myopia+SphericalEquivalent+Height+Weight	0.698139	0.983524	0.0166128	1.01675	1
respiratory	Painful_respiration	GCL	-0.0213747	0.0551138	-0.387829	0.698142	331	403353	Original	0.698142	0.978852	0.0213747	1.0216	1
endocrine/metabolic	Disorders_of_fluid_electrolyte_and_acid_base_balance	IPL	-0.00310879	0.00801636	-0.387806	0.69816	16575	387109	Original	0.69816	0.996896	0.00310879	1.00311	1
congenital anomalies	Pectus_excavatum	GCC	0.0663053	0.170994	0.387764	0.698191	34	402037	Original+Myopia+Height+Weight	0.698191	1.06855	-0.0663053	0.935845	-1
genitourinary	Hypertrophy_of_breast_Gynecomastia_	IPL	-0.0132293	0.0341201	-0.387729	0.698217	870	401201	Original+Myopia+Height+Weight	0.698217	0.986858	0.0132293	1.01332	1
digestive	Cholangitis	GCC	0.0118295	0.0305109	0.387715	0.698227	1092	400979	Original+Myopia+Height+Weight	0.698227	1.0119	-0.0118295	0.98824	-1
injuries & poisonings	Contusion	RNFL	0.0198555	0.0512126	0.387706	0.698233	393	60800	Original+Myopia+SphericalEquivalent+Height+Weight	0.698233	1.02005	-0.0198555	0.98034	-1
mental disorders	Eating_disorder	CSI	-0.0331451	0.0854979	-0.387671	0.698259	142	401929	Original+Myopia+Height+Weight	0.698259	0.967398	0.0331451	1.0337	1
sense organs	Retinoschisis_and_retinal_cysts	RNFL	0.0329275	0.0849575	0.387576	0.69833	140	403544	Original	0.69833	1.03348	-0.0329275	0.967609	-1
neurological	Disturbances_of_sensation_of_smell_and_taste	OPL	-0.0448021	0.115596	-0.387574	0.698331	75	403609	Original	0.698331	0.956187	0.0448021	1.04582	1
neurological	Muscular_dystrophies	OPL	-0.0294257	0.0759339	-0.387517	0.698373	171	401900	Original+Myopia+Height+Weight	0.698373	0.971003	0.0294257	1.02986	1
injuries & poisonings	Joint_ligament_sprain	RPE	-0.0747936	0.193012	-0.387508	0.69838	30	61163	Original+Myopia+SphericalEquivalent+Height+Weight	0.69838	0.927935	0.0747936	1.07766	1
hematopoietic	Hemoglobinuria	GCL	0.0947283	0.2446	0.387278	0.698551	18	403666	Original	0.698551	1.09936	-0.0947283	0.90962	-1
digestive	Appendiceal_conditions	RPE	-0.00716006	0.0184913	-0.387212	0.698599	3178	400506	Original	0.698599	0.992866	0.00716006	1.00719	1
genitourinary	Abnormal_results_of_function_study_of_kidney	INL	-0.0652312	0.168474	-0.387189	0.698617	40	61153	Original+Myopia+SphericalEquivalent+Height+Weight	0.698617	0.936851	0.0652312	1.06741	1
digestive	Cholecystitis_without_cholelithiasis	RNFL	-0.0179473	0.0463545	-0.387176	0.698626	487	60706	Original+Myopia+SphericalEquivalent+Height+Weight	0.698626	0.982213	0.0179473	1.01811	1
digestive	Abnormal_results_of_function_study_of_liver	IPL	-0.0049	0.012656	-0.387168	0.698632	6371	397313	Original	0.698632	0.995112	0.0049	1.00491	1
musculoskeletal	Curvature_of_spine	RNFL	0.029993	0.0774746	0.387133	0.698657	173	61020	Original+Myopia+SphericalEquivalent+Height+Weight	0.698657	1.03045	-0.029993	0.970452	-1
injuries & poisonings	Fracture_of_patella	INL	0.107662	0.278176	0.38703	0.698734	13	61180	Original+Myopia+SphericalEquivalent+Height+Weight	0.698734	1.11367	-0.107662	0.897931	-1
genitourinary	Anatomical_abnormatilies_of_kidney_and_ureters	GCC	0.0504082	0.130248	0.387017	0.698744	63	61130	Original+Myopia+SphericalEquivalent+Height+Weight	0.698744	1.0517	-0.0504082	0.950841	-1
genitourinary	Postmenopausal_bleeding	IPL	-0.010221	0.0264098	-0.387015	0.698745	1628	31072	Original+Myopia+SphericalEquivalent+Height+Weight	0.698745	0.989831	0.010221	1.01027	1
musculoskeletal	Infective_connective_tissue_disorders	GCL	0.0694742	0.17952	0.387	0.698756	32	402039	Original+Myopia+Height+Weight	0.698756	1.07194	-0.0694742	0.932884	-1
circulatory system	Other_specified_cardiac_dysrhythmias	CSI	0.00515028	0.0133094	0.386966	0.698781	5993	397691	Original	0.698781	1.00516	-0.00515028	0.994863	-1
digestive	Periodontitis_acute_or_chronic_	RNFL	-0.00993719	0.0256809	-0.386948	0.698794	1565	402119	Original	0.698794	0.990112	0.00993719	1.00999	1
neoplasms	Malignant_neoplasm_of_female_breast	IPL	0.00877177	0.0226705	0.386925	0.698812	2171	30529	Original+Myopia+SphericalEquivalent+Height+Weight	0.698812	1.00881	-0.00877177	0.991267	-1
injuries & poisonings	Open_wound_of_lip_and_mouth	INL	-0.0157633	0.0407425	-0.386901	0.698829	607	401464	Original+Myopia+Height+Weight	0.698829	0.98436	0.0157633	1.01589	1
injuries & poisonings	Open_wound_of_lip_and_mouth	RNFL	0.0422161	0.109118	0.386884	0.698842	88	61105	Original+Myopia+SphericalEquivalent+Height+Weight	0.698842	1.04312	-0.0422161	0.958663	-1
endocrine/metabolic	Hypoparathyroidism	RNFL	0.0212403	0.0549049	0.386857	0.698862	338	403346	Original	0.698862	1.02147	-0.0212403	0.978984	-1
sense organs	Inflammation_of_eyelids	ISOS+PS	-0.00708058	0.0183044	-0.386825	0.698886	3041	400643	Original	0.698886	0.992944	0.00708058	1.00711	1
circulatory system	Thromboangiitis_obliterans	GCC	0.0941413	0.243381	0.386807	0.698899	17	403667	Original	0.698899	1.09872	-0.0941413	0.910154	-1
injuries & poisonings	Complication_of_amputation_stump	OPL	0.0266801	0.0689782	0.38679	0.698912	214	401857	Original+Myopia+Height+Weight	0.698912	1.02704	-0.0266801	0.973673	-1
genitourinary	Chronic_inflammatory_pelvic_disease	OPL	-0.0448744	0.116038	-0.386721	0.698963	81	32619	Original+Myopia+SphericalEquivalent+Height+Weight	0.698963	0.956118	0.0448744	1.0459	1
neoplasms	Cancer_of_urinary_organs_incl_kidney_and_bladder_	INL	-0.0049762	0.0128679	-0.386714	0.698968	6172	397512	Original	0.698968	0.995036	0.0049762	1.00499	1
circulatory system	Endocarditis	GCC	-0.0109556	0.028342	-0.386551	0.699089	1269	400802	Original+Myopia+Height+Weight	0.699089	0.989104	0.0109556	1.01102	1
neoplasms	Malignant_neoplasm_of_small_intestine_including_duodenum	RNFL	0.0223217	0.0577469	0.386544	0.699094	304	401767	Original+Myopia+Height+Weight	0.699094	1.02257	-0.0223217	0.977926	-1
genitourinary	Urinary_tract_infection	OPL	-0.00286571	0.00741387	-0.386533	0.699102	19509	382562	Original+Myopia+Height+Weight	0.699102	0.997138	0.00286571	1.00287	1
injuries & poisonings	Poisoning_by_antibiotics	RPE	-0.00245145	0.0063424	-0.386518	0.699113	29147	374537	Original	0.699113	0.997552	0.00245145	1.00245	1
injuries & poisonings	Poisoning_by_other_anti_infectives	RPE	-0.0351994	0.0910811	-0.386462	0.699155	138	61055	Original+Myopia+SphericalEquivalent+Height+Weight	0.699155	0.965413	0.0351994	1.03583	1
hematopoietic	Other_diseases_of_blood_and_blood_forming_organs	IPL	0.0250496	0.0648276	0.386403	0.699198	261	60932	Original+Myopia+SphericalEquivalent+Height+Weight	0.699198	1.02537	-0.0250496	0.975262	-1
endocrine/metabolic	Other_disorders_of_neurohypophysis	GCL	0.0529629	0.137069	0.386397	0.699202	54	61139	Original+Myopia+SphericalEquivalent+Height+Weight	0.699202	1.05439	-0.0529629	0.948415	-1
digestive	Liver_replaced_by_transplant	GCC	0.0320706	0.0830028	0.38638	0.699216	149	403535	Original	0.699216	1.03259	-0.0320706	0.968438	-1
neurological	Acute_pain	GCL	-0.0329199	0.0852205	-0.386291	0.699281	147	61046	Original+Myopia+SphericalEquivalent+Height+Weight	0.699281	0.967616	0.0329199	1.03347	1
dermatologic	Pruritus_and_related_conditions	OPL	0.0116074	0.0300485	0.386289	0.699283	1135	400936	Original+Myopia+Height+Weight	0.699283	1.01168	-0.0116074	0.98846	-1
neoplasms	Secondary_malignancy_of_lymph_nodes	IPL	0.00419537	0.0108617	0.386254	0.699308	8637	393434	Original+Myopia+Height+Weight	0.699308	1.0042	-0.00419537	0.995813	-1
circulatory system	Hypotension_NOS	GCL	-0.00436177	0.0112931	-0.386233	0.699324	8044	395640	Original	0.699324	0.995648	0.00436177	1.00437	1
neoplasms	Lymphoid_leukemia	ISOS+PS	0.0332571	0.0861132	0.386203	0.699347	141	61052	Original+Myopia+SphericalEquivalent+Height+Weight	0.699347	1.03382	-0.0332571	0.96729	-1
dermatologic	Cellulitis_and_abscess_of_trunk	RPE	-0.0129154	0.0334424	-0.386197	0.699351	961	402723	Original	0.699351	0.987168	0.0129154	1.013	1
musculoskeletal	Arthropathy_associated_with_other_disorders_classified_elsewhere	GCL	0.0734188	0.190135	0.386141	0.699392	29	61164	Original+Myopia+SphericalEquivalent+Height+Weight	0.699392	1.07618	-0.0734188	0.929212	-1
dermatologic	Urticaria	IPL	-0.0330898	0.0856953	-0.386134	0.699398	150	61043	Original+Myopia+SphericalEquivalent+Height+Weight	0.699398	0.967452	0.0330898	1.03364	1
hematopoietic	Defibrination_syndrome	IPL	-0.050186	0.129992	-0.386071	0.699444	60	402011	Original+Myopia+Height+Weight	0.699444	0.951053	0.050186	1.05147	1
respiratory	Viral_pneumonia	RNFL	-0.022267	0.0576772	-0.386063	0.69945	311	401760	Original+Myopia+Height+Weight	0.69945	0.977979	0.022267	1.02252	1
congenital anomalies	Other_congenital_musculoskeletal_anomalies	INL	0.0171031	0.0443016	0.386059	0.699453	508	403176	Original	0.699453	1.01725	-0.0171031	0.983042	-1
sense organs	Uveitis_noninfectious_or_NOS	CSI	0.013701	0.0354896	0.386057	0.699455	844	401227	Original+Myopia+Height+Weight	0.699455	1.0138	-0.013701	0.986392	-1
digestive	Cholesterolosis_of_gallbladder	RPE	0.0159352	0.0412773	0.386051	0.699459	631	403053	Original	0.699459	1.01606	-0.0159352	0.984191	-1
neurological	Disorders_of_other_cranial_nerves	ISOS+PS	0.00849503	0.0220059	0.386034	0.699471	2097	399974	Original+Myopia+Height+Weight	0.699471	1.00853	-0.00849503	0.991541	-1
infectious diseases	Dermatophytosis_of_the_body	GCL	-0.126287	0.327144	-0.386027	0.699476	10	61183	Original+Myopia+SphericalEquivalent+Height+Weight	0.699476	0.881362	0.126287	1.13461	1
endocrine/metabolic	Glycosuria_or_Acetonuria	CSI	-0.0332834	0.0862206	-0.386026	0.699477	140	403544	Original	0.699477	0.967264	0.0332834	1.03384	1
injuries & poisonings	Contusion	IPL	-0.0196458	0.050894	-0.386014	0.699487	393	60800	Original+Myopia+SphericalEquivalent+Height+Weight	0.699487	0.980546	0.0196458	1.01984	1
neoplasms	Cancer_of_brain_and_nervous_system	INL	0.0130804	0.0338914	0.38595	0.699533	862	402822	Original	0.699533	1.01317	-0.0130804	0.987005	-1
endocrine/metabolic	Immunity_deficiency	GCL	-0.0520233	0.134803	-0.38592	0.699556	55	61138	Original+Myopia+SphericalEquivalent+Height+Weight	0.699556	0.949307	0.0520233	1.0534	1
mental disorders	Tension_headache	ISOS+PS	0.0179138	0.0464191	0.385914	0.69956	474	401597	Original+Myopia+Height+Weight	0.69956	1.01808	-0.0179138	0.982246	-1
neoplasms	Cancer_of_bladder	RPE	0.00679132	0.0176014	0.38584	0.699615	3518	400166	Original	0.699615	1.00681	-0.00679132	0.993232	-1
genitourinary	Urethral_stricture_not_specified_as_infectious_	OPL	-0.00581025	0.0150603	-0.385799	0.699645	4483	397588	Original+Myopia+Height+Weight	0.699645	0.994207	0.00581025	1.00583	1
genitourinary	Vaginal_enterocele_congenital_or_acquired	ISOS+PS	0.0136677	0.0354272	0.385796	0.699648	799	216816	Original	0.699648	1.01376	-0.0136677	0.986425	-1
digestive	Personal_history_of_diseases_of_digestive_system	OPL	0.00247097	0.00640545	0.385761	0.699673	26501	375570	Original+Myopia+Height+Weight	0.699673	1.00247	-0.00247097	0.997532	-1
genitourinary	Other_disorders_of_male_genital_organs	INL	-0.00666747	0.0172857	-0.385721	0.699704	3403	182666	Original	0.699704	0.993355	0.00666747	1.00669	1
symptoms	Symptoms_involving_nervous_and_musculoskeletal_systems	RNFL	0.00685802	0.0177798	0.385719	0.699705	3254	398817	Original+Myopia+Height+Weight	0.699705	1.00688	-0.00685802	0.993165	-1
neurological	Disturbances_of_sensation_of_smell_and_taste	RNFL	-0.102397	0.265496	-0.385681	0.699733	14	61179	Original+Myopia+SphericalEquivalent+Height+Weight	0.699733	0.902671	0.102397	1.10782	1
digestive	Hepatomegaly	IPL	-0.0420304	0.108998	-0.385606	0.699789	89	61104	Original+Myopia+SphericalEquivalent+Height+Weight	0.699789	0.958841	0.0420304	1.04293	1
musculoskeletal	Other_inflammatory_spondylopathies	IPL	-0.0100112	0.0259641	-0.38558	0.699808	1488	400583	Original+Myopia+Height+Weight	0.699808	0.990039	0.0100112	1.01006	1
musculoskeletal	Schmorl_s_nodes	GCC	0.0448425	0.116301	0.385571	0.699815	75	401996	Original+Myopia+Height+Weight	0.699815	1.04586	-0.0448425	0.956148	-1
respiratory	Emphysema	IPL	-0.0067873	0.0176052	-0.385527	0.699847	3280	398791	Original+Myopia+Height+Weight	0.699847	0.993236	0.0067873	1.00681	1
respiratory	Viral_pneumonia	CSI	0.0223327	0.0579357	0.385475	0.699886	316	403368	Original	0.699886	1.02258	-0.0223327	0.977915	-1
injuries & poisonings	Toxic_effect_of_venom	CSI	0.0322097	0.0835616	0.38546	0.699897	150	403534	Original	0.699897	1.03273	-0.0322097	0.968304	-1
circulatory system	Chronic_vascular_insufficiency_of_intestine	GCL	-0.0373271	0.0968424	-0.385442	0.69991	105	403579	Original	0.69991	0.963361	0.0373271	1.03803	1
genitourinary	Cervicitis_and_endocervicitis	GCL	0.0111695	0.0289787	0.385436	0.699914	1193	215662	Original+Myopia+Height+Weight	0.699914	1.01123	-0.0111695	0.988893	-1
neurological	Chronic_pain	GCC	-0.0148738	0.038591	-0.385423	0.699924	687	402997	Original	0.699924	0.985236	0.0148738	1.01499	1
digestive	Other_disorders_of_liver	RNFL	-0.00686103	0.0178032	-0.385382	0.699954	3234	400450	Original	0.699954	0.993162	0.00686103	1.00688	1
mental disorders	Memory_loss	RNFL	0.0108527	0.0281629	0.385355	0.699975	1282	402402	Original	0.699975	1.01091	-0.0108527	0.989206	-1
endocrine/metabolic	Lipoprotein_disorders	RPE	-0.0922623	0.239441	-0.385323	0.699998	21	61172	Original+Myopia+SphericalEquivalent+Height+Weight	0.699998	0.911866	0.0922623	1.09665	1
hematopoietic	Other_hereditary_hemolytic_anemias	ISOS+PS	0.0312092	0.0810106	0.385249	0.700053	157	403527	Original	0.700053	1.0317	-0.0312092	0.969273	-1
neurological	Other_CNS_infection_and_poliomyelitis	INL	-0.0522596	0.135672	-0.385191	0.700096	62	61131	Original+Myopia+SphericalEquivalent+Height+Weight	0.700096	0.949082	0.0522596	1.05365	1
pregnancy complications	Antepartum_hemorrhage_abruptio_placentae_and_placenta_previa	GCC	-0.0296449	0.0769801	-0.385098	0.700165	188	32512	Original+Myopia+SphericalEquivalent+Height+Weight	0.700165	0.97079	0.0296449	1.03009	1
respiratory	Bronchopneumonia_and_lung_abscess	CSI	0.0148744	0.0386295	0.385054	0.700198	698	402986	Original	0.700198	1.01499	-0.0148744	0.985236	-1
neurological	Sleep_apnea	INL	-0.00470326	0.0122149	-0.385044	0.700205	7352	394719	Original+Myopia+Height+Weight	0.700205	0.995308	0.00470326	1.00471	1
circulatory system	Hemorrhage_NOS	GCC	0.0338615	0.087943	0.385039	0.700209	130	403554	Original	0.700209	1.03444	-0.0338615	0.966705	-1
congenital anomalies	Cardiac_shunt_heart_septal_defect	OPL	-0.0135791	0.0352685	-0.385022	0.700221	800	402884	Original	0.700221	0.986513	0.0135791	1.01367	1
digestive	Dysphagia	OPL	0.0101395	0.026335	0.38502	0.700223	1546	59647	Original+Myopia+SphericalEquivalent+Height+Weight	0.700223	1.01019	-0.0101395	0.989912	-1
pregnancy complications	Preeclampsia_and_eclampsia	CSI	0.021892	0.0568654	0.38498	0.700252	330	217285	Original	0.700252	1.02213	-0.021892	0.978346	-1
respiratory	Viral_pneumonia	RNFL	-0.0220442	0.0572617	-0.384973	0.700257	316	403368	Original	0.700257	0.978197	0.0220442	1.02229	1
endocrine/metabolic	Localized_adiposity	OPL	-0.0442897	0.115053	-0.38495	0.700275	76	403608	Original	0.700275	0.956677	0.0442897	1.04529	1
neurological	Sleep_apnea	ISOS+PS	0.00454492	0.0118091	0.384867	0.700336	7438	396246	Original	0.700336	1.00456	-0.00454492	0.995465	-1
neoplasms	Cancer_of_lip	RNFL	0.0474564	0.123312	0.384847	0.700351	66	403618	Original	0.700351	1.0486	-0.0474564	0.953652	-1
congenital anomalies	Congenital_cataract_and_lens_anomalies	GCC	-0.0349557	0.0908358	-0.384823	0.700369	124	403560	Original	0.700369	0.965648	0.0349557	1.03557	1
neoplasms	Neoplasm_of_uncertain_behavior_of_skin	CSI	0.0511245	0.132859	0.384801	0.700385	59	61134	Original+Myopia+SphericalEquivalent+Height+Weight	0.700385	1.05245	-0.0511245	0.95016	-1
hematopoietic	Anemia_of_chronic_disease	RPE	0.0114536	0.0297656	0.384795	0.70039	1227	400844	Original+Myopia+Height+Weight	0.70039	1.01152	-0.0114536	0.988612	-1
mental disorders	Somatoform_disorder	CSI	0.0694377	0.180473	0.384754	0.70042	33	61160	Original+Myopia+SphericalEquivalent+Height+Weight	0.70042	1.07191	-0.0694377	0.932918	-1
congenital anomalies	Digestive_congenital_anomalies	INL	0.0315594	0.0820371	0.384697	0.700462	153	61040	Original+Myopia+SphericalEquivalent+Height+Weight	0.700462	1.03206	-0.0315594	0.968933	-1
sense organs	Hereditary_retinal_dystrophies	INL	0.0293676	0.076343	0.38468	0.700474	173	403511	Original	0.700474	1.0298	-0.0293676	0.971059	-1
digestive	Inflammatory_conditions_of_jaw	ISOS+PS	-0.100045	0.260233	-0.384443	0.70065	15	61178	Original+Myopia+SphericalEquivalent+Height+Weight	0.70065	0.904797	0.100045	1.10522	1
endocrine/metabolic	Other_disorders_of_carbohydrate_transport_and_metabolism	GCC	-0.0630121	0.163929	-0.384387	0.700691	38	402033	Original+Myopia+Height+Weight	0.700691	0.938932	0.0630121	1.06504	1
respiratory	Respiratory_failure_insufficiency_arrest	CSI	-0.00630813	0.016411	-0.384383	0.700694	3930	399754	Original	0.700694	0.993712	0.00630813	1.00633	1
circulatory system	Cerebrovascular_disease	GCC	0.00325194	0.00846026	0.384378	0.700698	15074	388610	Original	0.700698	1.00326	-0.00325194	0.996753	-1
endocrine/metabolic	Hyperglyceridemia	OPL	-0.0772993	0.201157	-0.384274	0.700776	25	61168	Original+Myopia+SphericalEquivalent+Height+Weight	0.700776	0.925613	0.0772993	1.08037	1
pregnancy complications	Miscarriage_stillbirth	CSI	0.00568566	0.0147973	0.384235	0.700804	5409	211446	Original+Myopia+Height+Weight	0.700804	1.0057	-0.00568566	0.99433	-1
neurological	Essential_tremor	INL	0.0150127	0.0390885	0.38407	0.700927	642	401429	Original+Myopia+Height+Weight	0.700927	1.01513	-0.0150127	0.985099	-1
digestive	Noninfectious_gastroenteritis	ISOS+PS	0.00294115	0.00765985	0.38397	0.701	18008	385676	Original	0.701	1.00295	-0.00294115	0.997063	-1
dermatologic	Pyogenic_granuloma	RPE	0.0188192	0.0490122	0.38397	0.701001	452	401619	Original+Myopia+Height+Weight	0.701001	1.019	-0.0188192	0.981357	-1
infectious diseases	Postoperative_infection	IPL	-0.00498491	0.0129827	-0.383964	0.701005	6044	397640	Original	0.701005	0.995027	0.00498491	1.005	1
endocrine/metabolic	Hypoparathyroidism	ISOS+PS	0.0210512	0.0548339	0.383907	0.701047	336	401735	Original+Myopia+Height+Weight	0.701047	1.02127	-0.0210512	0.979169	-1
circulatory system	Other_chronic_ischemic_heart_disease_unspecified	GCC	-0.00697177	0.0181615	-0.383877	0.70107	3603	57590	Original+Myopia+SphericalEquivalent+Height+Weight	0.70107	0.993052	0.00697177	1.007	1
sense organs	Aphakia_and_other_disorders_of_lens	IPL	0.0176319	0.0459351	0.383845	0.701093	505	60688	Original+Myopia+SphericalEquivalent+Height+Weight	0.701093	1.01779	-0.0176319	0.982523	-1
pregnancy complications	Antepartum_hemorrhage_abruptio_placentae_and_placenta_previa	INL	-0.0312881	0.0815156	-0.38383	0.701105	188	32512	Original+Myopia+SphericalEquivalent+Height+Weight	0.701105	0.969196	0.0312881	1.03178	1
hematopoietic	Coagulation_defects	RNFL	-0.0109665	0.0285732	-0.383804	0.701124	1246	402438	Original	0.701124	0.989093	0.0109665	1.01103	1
circulatory system	Thromboangiitis_obliterans	GCC	0.0933866	0.243341	0.383769	0.70115	17	402054	Original+Myopia+Height+Weight	0.70115	1.09789	-0.0933866	0.910841	-1
circulatory system	Other_disorders_of_arteries_and_arterioles	OPL	-0.00843497	0.021984	-0.383687	0.70121	2082	401602	Original	0.70121	0.991601	0.00843497	1.00847	1
dermatologic	Corns_and_callosities	ISOS+PS	0.01847	0.0481383	0.383687	0.70121	434	403250	Original	0.70121	1.01864	-0.01847	0.981699	-1
neoplasms	Benign_neoplasm_of_eye	OPL	-0.0258539	0.0673894	-0.383649	0.701239	216	403468	Original	0.701239	0.974477	0.0258539	1.02619	1
digestive	Personal_history_of_diseases_of_digestive_system	RPE	0.00253693	0.00661302	0.383627	0.701255	26648	377036	Original	0.701255	1.00254	-0.00253693	0.997466	-1
hematopoietic	Anemia_in_neoplastic_disease	CSI	-0.0375778	0.0979556	-0.383621	0.70126	114	61079	Original+Myopia+SphericalEquivalent+Height+Weight	0.70126	0.963119	0.0375778	1.03829	1
circulatory system	Other_specified_peripheral_vascular_diseases	INL	0.102264	0.266577	0.383618	0.701261	15	61178	Original+Myopia+SphericalEquivalent+Height+Weight	0.701261	1.10768	-0.102264	0.902791	-1
congenital anomalies	Cleft_palate	INL	0.0581963	0.151726	0.383561	0.701304	42	403642	Original	0.701304	1.05992	-0.0581963	0.943465	-1
sense organs	Retinal_detachment_with_retinal_defect	INL	0.0214933	0.0560387	0.383544	0.701316	343	60850	Original+Myopia+SphericalEquivalent+Height+Weight	0.701316	1.02173	-0.0214933	0.978736	-1
endocrine/metabolic	Diseases_of_thymus_gland	RNFL	0.0687697	0.179309	0.383526	0.70133	33	403651	Original	0.70133	1.07119	-0.0687697	0.933542	-1
genitourinary	Noninflammatory_disorders_of_cervix	GCC	0.0192026	0.0500745	0.383482	0.701363	431	32269	Original+Myopia+SphericalEquivalent+Height+Weight	0.701363	1.01939	-0.0192026	0.980981	-1
musculoskeletal	Degeneration_of_intervertebral_disc	IPL	0.0153482	0.0400243	0.383473	0.701369	674	60519	Original+Myopia+SphericalEquivalent+Height+Weight	0.701369	1.01547	-0.0153482	0.984769	-1
digestive	Regional_enteritis	GCC	-0.0225521	0.0588105	-0.383471	0.70137	302	60891	Original+Myopia+SphericalEquivalent+Height+Weight	0.70137	0.9777	0.0225521	1.02281	1
genitourinary	Urinary_calculus	OPL	0.00420779	0.0109729	0.383471	0.701371	8573	395111	Original	0.701371	1.00422	-0.00420779	0.995801	-1
digestive	Heartburn	INL	-0.00710355	0.0185297	-0.383361	0.701452	2966	400718	Original	0.701452	0.992922	0.00710355	1.00713	1
digestive	Other_specified_diseases_of_the_salivary_glands	ISOS+PS	-0.0295936	0.0771966	-0.383353	0.701458	170	403514	Original	0.701458	0.97084	0.0295936	1.03004	1
endocrine/metabolic	Hyperglyceridemia	GCL	0.0792396	0.206735	0.383291	0.701504	25	61168	Original+Myopia+SphericalEquivalent+Height+Weight	0.701504	1.08246	-0.0792396	0.923819	-1
infectious diseases	Viral_hepatitis_B	IPL	-0.0245084	0.0639627	-0.383167	0.701596	297	401774	Original+Myopia+Height+Weight	0.701596	0.975789	0.0245084	1.02481	1
dermatologic	Polymyositis	RNFL	0.0508083	0.132616	0.383125	0.701627	59	402012	Original+Myopia+Height+Weight	0.701627	1.05212	-0.0508083	0.950461	-1
digestive	Hemorrhage_of_rectum_and_anus	GCC	-0.00322876	0.00842768	-0.383114	0.701635	14914	387157	Original+Myopia+Height+Weight	0.701635	0.996776	0.00322876	1.00323	1
digestive	Gastrojejunal_ulcer	INL	0.048347	0.126198	0.383106	0.701641	62	402009	Original+Myopia+Height+Weight	0.701641	1.04953	-0.048347	0.952803	-1
digestive	Dental_caries	GCL	-0.00581592	0.0151817	-0.383089	0.701654	4494	399190	Original	0.701654	0.994201	0.00581592	1.00583	1
neurological	Organic_or_persistent_insomnia	GCC	-0.0195847	0.0511308	-0.38303	0.701697	391	403293	Original	0.701697	0.980606	0.0195847	1.01978	1
infectious diseases	Mycoses	GCL	-0.041572	0.108534	-0.38303	0.701698	87	61106	Original+Myopia+SphericalEquivalent+Height+Weight	0.701698	0.95928	0.041572	1.04245	1
genitourinary	Mastodynia	GCL	0.0380912	0.09945	0.383019	0.701706	102	401969	Original+Myopia+Height+Weight	0.701706	1.03883	-0.0380912	0.962625	-1
digestive	Hemorrhage_from_gastrointestinal_ulcer	RPE	-0.0133201	0.0347779	-0.383003	0.701717	898	402786	Original	0.701717	0.986768	0.0133201	1.01341	1
circulatory system	Occlusion_of_cerebral_arteries_with_cerebral_infarction	INL	-0.0260062	0.0679047	-0.382981	0.701734	218	401853	Original+Myopia+Height+Weight	0.701734	0.974329	0.0260062	1.02635	1
congenital anomalies	Congenital_anomalies_of_mouth_tongue	ISOS+PS	-0.0220866	0.057676	-0.382942	0.701763	301	403383	Original	0.701763	0.978156	0.0220866	1.02233	1
sense organs	Other_retinal_disorders	GCC	0.0110316	0.0288094	0.382917	0.701781	1328	59865	Original+Myopia+SphericalEquivalent+Height+Weight	0.701781	1.01109	-0.0110316	0.989029	-1
digestive	Sialoadenitis	RNFL	-0.0518073	0.135312	-0.382872	0.701815	58	61135	Original+Myopia+SphericalEquivalent+Height+Weight	0.701815	0.949512	0.0518073	1.05317	1
digestive	Toxic_gastroenteritis_and_colitis	CSI	-0.0169636	0.0443092	-0.382846	0.701834	530	401541	Original+Myopia+Height+Weight	0.701834	0.983179	0.0169636	1.01711	1
sense organs	Color_vision_deficiencies	OPL	0.0761274	0.198918	0.382708	0.701937	26	403658	Original	0.701937	1.0791	-0.0761274	0.926698	-1
respiratory	Pneumonia	CSI	-0.00285195	0.00745222	-0.382698	0.701944	20200	383484	Original	0.701944	0.997152	0.00285195	1.00286	1
mental disorders	Schizophrenia_and_other_psychotic_disorders	GCL	0.0104442	0.0272964	0.38262	0.702001	1384	400687	Original+Myopia+Height+Weight	0.702001	1.0105	-0.0104442	0.98961	-1
genitourinary	Dyspareunia	GCL	-0.0118197	0.0308975	-0.382545	0.702057	1041	216574	Original	0.702057	0.98825	0.0118197	1.01189	1
dermatologic	Pyogenic_granuloma	RPE	0.018685	0.04885	0.382498	0.702092	455	403229	Original	0.702092	1.01886	-0.018685	0.981488	-1
circulatory system	Paroxysmal_supraventricular_tachycardia	RNFL	0.0166012	0.0434027	0.382493	0.702096	553	60640	Original+Myopia+SphericalEquivalent+Height+Weight	0.702096	1.01674	-0.0166012	0.983536	-1
genitourinary	Calculus_of_lower_urinary_tract	GCL	0.0110207	0.028813	0.38249	0.702098	1214	402470	Original	0.702098	1.01108	-0.0110207	0.98904	-1
neoplasms	Neoplasm_of_uncertain_behavior_of_skin	CSI	-0.0278819	0.0729017	-0.382459	0.702121	194	403490	Original	0.702121	0.972503	0.0278819	1.02827	1
infectious diseases	Other_infectious_and_parasitic_diseases	ISOS+PS	0.0467981	0.122365	0.382447	0.70213	70	61123	Original+Myopia+SphericalEquivalent+Height+Weight	0.70213	1.04791	-0.0467981	0.95428	-1
musculoskeletal	Difficulty_in_walking	GCC	0.0388634	0.10162	0.382438	0.702137	105	61088	Original+Myopia+SphericalEquivalent+Height+Weight	0.702137	1.03963	-0.0388634	0.961882	-1
sense organs	Anomalies_of_pupillary_function	CSI	-0.0266617	0.0697183	-0.382421	0.702149	213	403471	Original	0.702149	0.973691	0.0266617	1.02702	1
musculoskeletal	Arthropathy_associated_with_other_disorders_classified_elsewhere	GCC	-0.0266055	0.0695725	-0.382414	0.702154	211	403473	Original	0.702154	0.973745	0.0266055	1.02696	1
digestive	Noninfectious_gastroenteritis	ISOS+PS	0.00294229	0.00769435	0.382396	0.702168	17863	384208	Original+Myopia+Height+Weight	0.702168	1.00295	-0.00294229	0.997062	-1
hematopoietic	Congenital_coagulation_defects	IPL	-0.0158341	0.0414096	-0.382377	0.702182	581	403103	Original	0.702182	0.984291	0.0158341	1.01596	1
digestive	Cyst_and_pseudocyst_of_pancreas	IPL	-0.0146233	0.0382455	-0.382353	0.7022	683	403001	Original	0.7022	0.985483	0.0146233	1.01473	1
injuries & poisonings	Fracture_of_hand_or_wrist	IPL	0.0153607	0.0401772	0.382324	0.702221	610	403074	Original	0.702221	1.01548	-0.0153607	0.984757	-1
neoplasms	Cervical_intraepithelial_neoplasia_CIN_Cervical_dysplasia_	RNFL	0.00865469	0.02264	0.382275	0.702258	2033	214822	Original+Myopia+Height+Weight	0.702258	1.00869	-0.00865469	0.991383	-1
congenital anomalies	Congenital_anomalies_of_intestine	OPL	-0.0569904	0.14915	-0.382101	0.702386	44	61149	Original+Myopia+SphericalEquivalent+Height+Weight	0.702386	0.944603	0.0569904	1.05865	1
circulatory system	Heart_valve_replaced	GCL	-0.00753964	0.0197324	-0.382094	0.702392	2591	399480	Original+Myopia+Height+Weight	0.702392	0.992489	0.00753964	1.00757	1
dermatologic	Seborrheic_dermatitis	CSI	-0.0353228	0.0924626	-0.382022	0.702445	122	403562	Original	0.702445	0.965294	0.0353228	1.03595	1
dermatologic	Pityriasis	CSI	0.111648	0.292256	0.382021	0.702446	12	61181	Original+Myopia+SphericalEquivalent+Height+Weight	0.702446	1.11812	-0.111648	0.894359	-1
circulatory system	Ischemic_Heart_Disease	ISOS+PS	0.00204163	0.00534469	0.381992	0.702467	42996	359075	Original+Myopia+Height+Weight	0.702467	1.00204	-0.00204163	0.99796	-1
hematopoietic	Disorders_of_iron_metabolism	ISOS+PS	0.0121313	0.0317603	0.381964	0.702488	988	401083	Original+Myopia+Height+Weight	0.702488	1.01221	-0.0121313	0.987942	-1
circulatory system	Aneurysm_of_other_specified_artery	GCC	0.0483587	0.126616	0.381932	0.702512	64	61129	Original+Myopia+SphericalEquivalent+Height+Weight	0.702512	1.04955	-0.0483587	0.952792	-1
respiratory	Pseudomonal_pneumonia	ISOS+PS	-0.0289955	0.0759361	-0.381841	0.702579	174	401897	Original+Myopia+Height+Weight	0.702579	0.971421	0.0289955	1.02942	1
dermatologic	Sicca_syndrome	CSI	0.0131778	0.0345282	0.381654	0.702718	880	401191	Original+Myopia+Height+Weight	0.702718	1.01327	-0.0131778	0.986909	-1
genitourinary	Symptomatic_menopause	CSI	-0.0281075	0.0736516	-0.381628	0.702737	191	217424	Original	0.702737	0.972284	0.0281075	1.02851	1
hematopoietic	Hemoglobinuria	GCL	0.0933163	0.244577	0.381541	0.702802	18	402053	Original+Myopia+Height+Weight	0.702802	1.09781	-0.0933163	0.910905	-1
musculoskeletal	Osteomyelitis	ISOS+PS	0.0279864	0.0733807	0.381386	0.702917	189	401882	Original+Myopia+Height+Weight	0.702917	1.02838	-0.0279864	0.972402	-1
mental disorders	Personality_disorders	RNFL	0.0421715	0.110582	0.381362	0.702935	84	61109	Original+Myopia+SphericalEquivalent+Height+Weight	0.702935	1.04307	-0.0421715	0.958705	-1
endocrine/metabolic	Simple_and_unspecified_goiter	RPE	0.0326044	0.0855029	0.381325	0.702962	157	61036	Original+Myopia+SphericalEquivalent+Height+Weight	0.702962	1.03314	-0.0326044	0.967921	-1
sense organs	Retinal_hemorrhage_ischemia	RNFL	-0.0723039	0.189613	-0.381324	0.702962	28	61165	Original+Myopia+SphericalEquivalent+Height+Weight	0.702962	0.930248	0.0723039	1.07498	1
infectious diseases	Helminthiases	CSI	-0.0830526	0.217863	-0.381214	0.703044	23	61170	Original+Myopia+SphericalEquivalent+Height+Weight	0.703044	0.920303	0.0830526	1.0866	1
digestive	Duodenal_ulcer	ISOS+PS	-0.0156125	0.0409616	-0.381149	0.703093	630	60563	Original+Myopia+SphericalEquivalent+Height+Weight	0.703093	0.984509	0.0156125	1.01573	1
endocrine/metabolic	Intestinal_disaccharidase_deficiencies_and_disaccharide_malabsorption	ISOS+PS	0.0576694	0.151313	0.381126	0.70311	46	61147	Original+Myopia+SphericalEquivalent+Height+Weight	0.70311	1.05936	-0.0576694	0.943962	-1
injuries & poisonings	Traumatic_amputation	GCC	-0.0503159	0.132031	-0.381091	0.703136	60	61133	Original+Myopia+SphericalEquivalent+Height+Weight	0.703136	0.950929	0.0503159	1.0516	1
digestive	Blood_in_stool	RPE	0.0171627	0.0450434	0.381026	0.703184	559	60634	Original+Myopia+SphericalEquivalent+Height+Weight	0.703184	1.01731	-0.0171627	0.982984	-1
genitourinary	Genital_prolapse	IPL	0.00915459	0.0240311	0.380947	0.703242	1911	30789	Original+Myopia+SphericalEquivalent+Height+Weight	0.703242	1.0092	-0.00915459	0.990887	-1
genitourinary	Nephrotic_syndrome_without_mention_of_glomerulonephritis	GCL	0.0328653	0.0862761	0.380932	0.703254	155	61038	Original+Myopia+SphericalEquivalent+Height+Weight	0.703254	1.03341	-0.0328653	0.967669	-1
injuries & poisonings	Joint_ligament_sprain	CSI	0.0259029	0.0680034	0.380907	0.703272	224	403460	Original	0.703272	1.02624	-0.0259029	0.97443	-1
sense organs	Anomalies_of_pupillary_function	RNFL	0.0263194	0.069097	0.380905	0.703274	212	401859	Original+Myopia+Height+Weight	0.703274	1.02667	-0.0263194	0.974024	-1
neoplasms	Hodgkin_s_disease	ISOS+PS	-0.0543243	0.142655	-0.380809	0.703345	50	61143	Original+Myopia+SphericalEquivalent+Height+Weight	0.703345	0.947125	0.0543243	1.05583	1
genitourinary	Noninflammatory_disorders_of_vagina	GCL	-0.00908196	0.0238492	-0.380808	0.703346	1761	215094	Original+Myopia+Height+Weight	0.703346	0.990959	0.00908196	1.00912	1
dermatologic	Sebaceous_cyst	OPL	-0.00394513	0.0103616	-0.380745	0.703392	9544	392527	Original+Myopia+Height+Weight	0.703392	0.996063	0.00394513	1.00395	1
mental disorders	Tics_and_stuttering	ISOS+PS	-0.0611049	0.160488	-0.380745	0.703393	39	403645	Original	0.703393	0.940725	0.0611049	1.06301	1
hematopoietic	Eosinophilia	GCC	-0.0326981	0.0858795	-0.380744	0.703394	139	403545	Original	0.703394	0.967831	0.0326981	1.03324	1
digestive	Other_specified_diseases_of_the_salivary_glands	ISOS+PS	-0.0293871	0.0771906	-0.380708	0.70342	170	401901	Original+Myopia+Height+Weight	0.70342	0.971041	0.0293871	1.02982	1
circulatory system	Other_disorders_of_arteries_and_arterioles	GCL	-0.00844089	0.0221716	-0.380707	0.703421	2052	400019	Original+Myopia+Height+Weight	0.703421	0.991595	0.00844089	1.00848	1
circulatory system	Atrioventricular_block_complete	ISOS+PS	0.0108046	0.0283866	0.380624	0.703483	1253	400818	Original+Myopia+Height+Weight	0.703483	1.01086	-0.0108046	0.989254	-1
musculoskeletal	Osteoporosis	IPL	0.0103435	0.0271753	0.380621	0.703485	1456	59737	Original+Myopia+SphericalEquivalent+Height+Weight	0.703485	1.0104	-0.0103435	0.98971	-1
musculoskeletal	Osteoporosis_NOS	IPL	0.0103435	0.0271753	0.380621	0.703485	1456	59737	Original+Myopia+SphericalEquivalent+Height+Weight	0.703485	1.0104	-0.0103435	0.98971	-1
sense organs	Subjective_visual_disturbances	CSI	0.0115559	0.0303616	0.380607	0.703495	1132	402552	Original	0.703495	1.01162	-0.0115559	0.988511	-1
genitourinary	Renal_colic	GCL	0.0084046	0.0220847	0.380562	0.703528	2080	399991	Original+Myopia+Height+Weight	0.703528	1.00844	-0.0084046	0.991631	-1
endocrine/metabolic	Testicular_dysfunction	RNFL	0.0580961	0.152668	0.38054	0.703545	45	28448	Original+Myopia+SphericalEquivalent+Height+Weight	0.703545	1.05982	-0.0580961	0.943559	-1
musculoskeletal	Cyst_of_bone	ISOS+PS	0.0600377	0.157803	0.380459	0.703604	41	403643	Original	0.703604	1.06188	-0.0600377	0.941729	-1
musculoskeletal	Polymyalgia_Rheumatica	GCC	0.00755555	0.0198604	0.380433	0.703624	2588	401096	Original	0.703624	1.00758	-0.00755555	0.992473	-1
injuries & poisonings	Open_wound_of_foot_except_toe_s_alone	RPE	0.0607109	0.159604	0.380385	0.703659	43	61150	Original+Myopia+SphericalEquivalent+Height+Weight	0.703659	1.06259	-0.0607109	0.941095	-1
infectious diseases	Gram_negative_septicemia	ISOS+PS	0.0084903	0.0223222	0.380352	0.703684	2037	400034	Original+Myopia+Height+Weight	0.703684	1.00853	-0.0084903	0.991546	-1
congenital anomalies	Congenital_anomalies_of_the_integument	CSI	0.0769591	0.202409	0.380216	0.703785	26	403658	Original	0.703785	1.08	-0.0769591	0.925928	-1
neurological	Degenerative_disease_of_the_spinal_cord	IPL	0.0070459	0.0185316	0.38021	0.70379	2949	399122	Original+Myopia+Height+Weight	0.70379	1.00707	-0.0070459	0.992979	-1
neoplasms	Cancer_of_hypopharynx	IPL	0.100525	0.264418	0.380174	0.703816	14	61179	Original+Myopia+SphericalEquivalent+Height+Weight	0.703816	1.10575	-0.100525	0.904363	-1
infectious diseases	Tuberculosis	RPE	0.0231913	0.0610025	0.38017	0.703819	319	401752	Original+Myopia+Height+Weight	0.703819	1.02346	-0.0231913	0.977076	-1
digestive	Cholelithiasis_with_other_cholecystitis	CSI	0.00458844	0.0120697	0.38016	0.703827	7301	394770	Original+Myopia+Height+Weight	0.703827	1.0046	-0.00458844	0.995422	-1
neurological	Muscular_dystrophies	INL	0.0829645	0.218276	0.38009	0.703878	21	61172	Original+Myopia+SphericalEquivalent+Height+Weight	0.703878	1.0865	-0.0829645	0.920384	-1
circulatory system	Nonrheumatic_pulmonary_valve_disorders	CSI	0.0508445	0.133787	0.380041	0.703915	59	61134	Original+Myopia+SphericalEquivalent+Height+Weight	0.703915	1.05216	-0.0508445	0.950426	-1
injuries & poisonings	Other_open_wound_of_head_and_face	GCL	-0.0145895	0.0383894	-0.380038	0.703917	703	60490	Original+Myopia+SphericalEquivalent+Height+Weight	0.703917	0.985516	0.0145895	1.0147	1
genitourinary	Ovarian_cyst	ISOS+PS	-0.0135579	0.0356769	-0.380018	0.703932	862	31838	Original+Myopia+SphericalEquivalent+Height+Weight	0.703932	0.986534	0.0135579	1.01365	1
digestive	Abnormal_serum_enzyme_levels	GCL	-0.0191058	0.0502789	-0.379997	0.703947	402	403282	Original	0.703947	0.981076	0.0191058	1.01929	1
respiratory	Other_symptoms_of_respiratory_system	IPL	-0.00812592	0.021387	-0.379947	0.703985	2452	58741	Original+Myopia+SphericalEquivalent+Height+Weight	0.703985	0.991907	0.00812592	1.00816	1
injuries & poisonings	Toxic_effect_of_other_substances_chiefly_nonmedicinal_as_to_source	RNFL	0.0453206	0.119305	0.37987	0.704042	71	402000	Original+Myopia+Height+Weight	0.704042	1.04636	-0.0453206	0.955691	-1
endocrine/metabolic	Carcinoid_syndrome	IPL	-0.115894	0.305111	-0.379844	0.704061	11	61182	Original+Myopia+SphericalEquivalent+Height+Weight	0.704061	0.890569	0.115894	1.12288	1
sense organs	Ectropion_or_entropion	CSI	0.00918728	0.0241876	0.379835	0.704068	1784	401900	Original	0.704068	1.00923	-0.00918728	0.990855	-1
mental disorders	Schizophrenia	CSI	0.0131117	0.0345225	0.379802	0.704093	897	401174	Original+Myopia+Height+Weight	0.704093	1.0132	-0.0131117	0.986974	-1
endocrine/metabolic	Localized_adiposity	OPL	-0.0437603	0.115246	-0.379713	0.704158	76	401995	Original+Myopia+Height+Weight	0.704158	0.957183	0.0437603	1.04473	1
sense organs	Progressive_myopia	OPL	0.0618141	0.162823	0.379639	0.704213	39	61154	Original+Myopia+SphericalEquivalent+Height+Weight	0.704213	1.06376	-0.0618141	0.940058	-1
symptoms	Abnormal_results_of_other_function_studies_bladder_pancreas_placenta_spleen_etc_	RPE	-0.0335471	0.0883791	-0.379582	0.704256	138	403546	Original	0.704256	0.967009	0.0335471	1.03412	1
injuries & poisonings	Poisoning_by_agents_primarily_affecting_the_gastrointestinal_system	IPL	-0.0319666	0.0842229	-0.379548	0.704281	140	401931	Original+Myopia+Height+Weight	0.704281	0.968539	0.0319666	1.03248	1
infectious diseases	Postoperative_infection	INL	-0.00496607	0.0130842	-0.379548	0.704281	5988	396083	Original+Myopia+Height+Weight	0.704281	0.995046	0.00496607	1.00498	1
endocrine/metabolic	Type_1_diabetes_with_neurological_manifestations	RNFL	-0.0245808	0.064772	-0.379497	0.704319	241	401830	Original+Myopia+Height+Weight	0.704319	0.975719	0.0245808	1.02489	1
congenital anomalies	Congenital_anomalies_of_the_eye	RNFL	0.0716472	0.18881	0.379467	0.704341	30	61163	Original+Myopia+SphericalEquivalent+Height+Weight	0.704341	1.07428	-0.0716472	0.930859	-1
neoplasms	Benign_neoplasm_of_other_parts_of_digestive_system	INL	0.00395087	0.0104127	0.379426	0.704371	9426	394258	Original	0.704371	1.00396	-0.00395087	0.996057	-1
respiratory	Chronic_airway_obstruction	RNFL	-0.00292906	0.00771998	-0.379413	0.704382	18901	384783	Original	0.704382	0.997075	0.00292906	1.00293	1
injuries & poisonings	Sepsis	INL	0.0113633	0.0299504	0.379403	0.704389	1214	59979	Original+Myopia+SphericalEquivalent+Height+Weight	0.704389	1.01143	-0.0113633	0.988701	-1
injuries & poisonings	Sepsis_and_SIRS	INL	0.0113633	0.0299504	0.379403	0.704389	1214	59979	Original+Myopia+SphericalEquivalent+Height+Weight	0.704389	1.01143	-0.0113633	0.988701	-1
circulatory system	Other_cardiac_conduction_disorders	INL	-0.115184	0.303645	-0.379337	0.704438	12	61181	Original+Myopia+SphericalEquivalent+Height+Weight	0.704438	0.891202	0.115184	1.12208	1
symptoms	Malaise_and_fatigue	INL	0.00481656	0.0127	0.379256	0.704498	6333	397351	Original	0.704498	1.00483	-0.00481656	0.995195	-1
circulatory system	Chronic_vascular_insufficiency_of_intestine	INL	0.0977932	0.257868	0.379237	0.704512	15	61178	Original+Myopia+SphericalEquivalent+Height+Weight	0.704512	1.10273	-0.0977932	0.906836	-1
infectious diseases	E_coli	CSI	0.00535321	0.0141169	0.379204	0.704536	5321	396750	Original+Myopia+Height+Weight	0.704536	1.00537	-0.00535321	0.994661	-1
endocrine/metabolic	Electrolyte_imbalance	GCC	0.0036867	0.00972473	0.379106	0.704609	11206	392478	Original	0.704609	1.00369	-0.0036867	0.99632	-1
congenital anomalies	Congenital_anomalies_of_great_vessels	RNFL	-0.00639593	0.0168714	-0.379099	0.704615	3600	398471	Original+Myopia+Height+Weight	0.704615	0.993624	0.00639593	1.00642	1
neoplasms	Cancer_of_lip	RNFL	0.0467486	0.12336	0.378961	0.704717	66	402005	Original+Myopia+Height+Weight	0.704717	1.04786	-0.0467486	0.954327	-1
congenital anomalies	Digestive_congenital_anomalies	OPL	-0.0114618	0.0302458	-0.378955	0.704721	1087	402597	Original	0.704721	0.988604	0.0114618	1.01153	1
neoplasms	Neoplasm_of_uncertain_behavior	INL	-0.00914583	0.0241351	-0.378944	0.70473	1739	401945	Original	0.70473	0.990896	0.00914583	1.00919	1
mental disorders	Mild_cognitive_impairment	RNFL	0.0154993	0.0409035	0.378923	0.704745	608	403076	Original	0.704745	1.01562	-0.0154993	0.98462	-1
hematopoietic	Abnormality_of_red_blood_cells	GCL	0.0340488	0.0898762	0.378841	0.704806	126	401945	Original+Myopia+Height+Weight	0.704806	1.03464	-0.0340488	0.966524	-1
genitourinary	Non_proliferative_glomerulonephritis	RNFL	-0.025775	0.0680379	-0.378833	0.704812	223	403461	Original	0.704812	0.974554	0.025775	1.02611	1
injuries & poisonings	Sprains_and_strains	OPL	-0.0444326	0.117292	-0.378821	0.704821	73	61120	Original+Myopia+SphericalEquivalent+Height+Weight	0.704821	0.95654	0.0444326	1.04543	1
neoplasms	Multiple_myeloma	ISOS+PS	-0.0316052	0.0834315	-0.378817	0.704824	155	61038	Original+Myopia+SphericalEquivalent+Height+Weight	0.704824	0.968889	0.0316052	1.03211	1
dermatologic	Cellulitis_and_abscess_of_fingers_toes	OPL	-0.0128754	0.0339898	-0.378803	0.704834	869	401202	Original+Myopia+Height+Weight	0.704834	0.987207	0.0128754	1.01296	1
neurological	Spinocerebellar_disease	OPL	0.0259052	0.0683962	0.378752	0.704872	217	403467	Original	0.704872	1.02624	-0.0259052	0.974427	-1
endocrine/metabolic	Vitamin_D_deficiency	OPL	-0.00713919	0.0188497	-0.378744	0.704878	2936	400748	Original	0.704878	0.992886	0.00713919	1.00716	1
pregnancy complications	Infections_of_genitourinary_tract_during_pregnancy	GCL	0.0225199	0.0594603	0.378738	0.704882	295	217320	Original	0.704882	1.02278	-0.0225199	0.977732	-1
neoplasms	Benign_neoplasm_of_adrenal_gland	GCC	-0.019879	0.0524875	-0.378737	0.704883	375	403309	Original	0.704883	0.980317	0.019879	1.02008	1
injuries & poisonings	Fracture_of_humerus	GCL	-0.0589852	0.15576	-0.378692	0.704917	40	61153	Original+Myopia+SphericalEquivalent+Height+Weight	0.704917	0.942721	0.0589852	1.06076	1
injuries & poisonings	Traumatic_arthropathy	CSI	-0.0211973	0.0559849	-0.378625	0.704966	331	403353	Original	0.704966	0.979026	0.0211973	1.02142	1
injuries & poisonings	Fracture_of_unspecified_part_of_femur	GCC	-0.0364129	0.0961885	-0.378558	0.705016	109	401962	Original+Myopia+Height+Weight	0.705016	0.964242	0.0364129	1.03708	1
neoplasms	Cancer_of_major_salivary_glands	RPE	0.0294333	0.0777548	0.37854	0.70503	180	401891	Original+Myopia+Height+Weight	0.70503	1.02987	-0.0294333	0.970996	-1
genitourinary	Chronic_glomerulonephritis_NOS	GCC	0.0343916	0.0908881	0.378395	0.705137	128	61065	Original+Myopia+SphericalEquivalent+Height+Weight	0.705137	1.03499	-0.0343916	0.966193	-1
circulatory system	Aneurysm_and_dissection_of_heart	CSI	0.0112969	0.0298579	0.378356	0.705166	1169	402515	Original	0.705166	1.01136	-0.0112969	0.988767	-1
mental disorders	Delirium_due_to_conditions_classified_elsewhere	RPE	0.00683975	0.0180793	0.37832	0.705193	3349	400335	Original	0.705193	1.00686	-0.00683975	0.993184	-1
infectious diseases	Chronic_hepatitis	IPL	-0.0197178	0.0521227	-0.378297	0.70521	377	403307	Original	0.70521	0.980475	0.0197178	1.01991	1
mental disorders	Alteration_of_consciousness	GCL	-0.0125212	0.0331103	-0.378165	0.705308	924	402760	Original	0.705308	0.987557	0.0125212	1.0126	1
symptoms	Nausea_and_vomiting	GCC	-0.00291212	0.00770209	-0.378094	0.705361	18034	385650	Original	0.705361	0.997092	0.00291212	1.00292	1
endocrine/metabolic	Iatrogenic_endocrine_disorders	GCC	0.0311724	0.0824467	0.378092	0.705362	149	403535	Original	0.705362	1.03166	-0.0311724	0.969308	-1
genitourinary	Urinary_complications_NEC	GCC	-0.0730793	0.193329	-0.378004	0.705427	27	61166	Original+Myopia+SphericalEquivalent+Height+Weight	0.705427	0.929527	0.0730793	1.07582	1
genitourinary	Breast_conditions_congenital_or_relating_to_hormones	CSI	0.0289233	0.076518	0.377993	0.705436	185	61008	Original+Myopia+SphericalEquivalent+Height+Weight	0.705436	1.02935	-0.0289233	0.971491	-1
digestive	Gastroesophageal_laceration_hemorrhage_syndrome	OPL	0.0490939	0.129887	0.377973	0.70545	62	61131	Original+Myopia+SphericalEquivalent+Height+Weight	0.70545	1.05032	-0.0490939	0.952092	-1
neoplasms	Cancer_of_bone_and_connective_tissue	RNFL	0.0153211	0.0405352	0.377969	0.705453	619	401452	Original+Myopia+Height+Weight	0.705453	1.01544	-0.0153211	0.984796	-1
neoplasms	Cervical_cancer	GCC	-0.0222484	0.0588645	-0.37796	0.70546	295	216560	Original+Myopia+Height+Weight	0.70546	0.977997	0.0222484	1.0225	1
mental disorders	Alteration_of_consciousness	RPE	-0.0129911	0.0343736	-0.377937	0.705477	924	402760	Original	0.705477	0.987093	0.0129911	1.01308	1
neurological	Epilepsy_recurrent_seizures_convulsions	GCL	-0.0115776	0.0306384	-0.377879	0.70552	1115	60078	Original+Myopia+SphericalEquivalent+Height+Weight	0.70552	0.988489	0.0115776	1.01164	1
neoplasms	Benign_neoplasm_of_ovary	GCC	-0.008928	0.023631	-0.377809	0.705573	1828	215027	Original+Myopia+Height+Weight	0.705573	0.991112	0.008928	1.00897	1
circulatory system	Left_bundle_branch_block	RPE	-0.00640682	0.016962	-0.377716	0.705642	3785	399899	Original	0.705642	0.993614	0.00640682	1.00643	1
musculoskeletal	Rupture_of_synovium	RNFL	0.0145605	0.0385527	0.377678	0.70567	683	401388	Original+Myopia+Height+Weight	0.70567	1.01467	-0.0145605	0.985545	-1
respiratory	Diseases_of_the_larynx_and_vocal_cords	ISOS+PS	-0.00652677	0.0172826	-0.37765	0.705691	3416	398655	Original+Myopia+Height+Weight	0.705691	0.993494	0.00652677	1.00655	1
dermatologic	Dermatitis_due_to_solar_radiation	IPL	-0.0159798	0.0423149	-0.37764	0.705698	547	403137	Original	0.705698	0.984147	0.0159798	1.01611	1
sense organs	Labyrinthitis	RPE	-0.0120779	0.0319842	-0.377622	0.705711	1060	401011	Original+Myopia+Height+Weight	0.705711	0.987995	0.0120779	1.01215	1
symptoms	Cardiogenic_shock	OPL	0.0270661	0.071676	0.377618	0.705715	197	401874	Original+Myopia+Height+Weight	0.705715	1.02744	-0.0270661	0.973297	-1
genitourinary	Atrophy_of_female_genital_tract	RNFL	-0.0155435	0.0411698	-0.377546	0.705768	599	216256	Original+Myopia+Height+Weight	0.705768	0.984577	0.0155435	1.01566	1
dermatologic	Diseases_of_hair_and_hair_follicles	RPE	-0.01262	0.0334274	-0.377536	0.705775	1014	60179	Original+Myopia+SphericalEquivalent+Height+Weight	0.705775	0.987459	0.01262	1.0127	1
circulatory system	Second_degree_AV_block	RNFL	-0.0122278	0.0323891	-0.377529	0.705781	968	401103	Original+Myopia+Height+Weight	0.705781	0.987847	0.0122278	1.0123	1
digestive	Irritable_Bowel_Syndrome	IPL	-0.00402694	0.0106671	-0.377509	0.705795	9016	393055	Original+Myopia+Height+Weight	0.705795	0.995981	0.00402694	1.00404	1
digestive	Ascites_non_malignant_	RPE	0.0074503	0.0197365	0.377488	0.705811	2789	399282	Original+Myopia+Height+Weight	0.705811	1.00748	-0.0074503	0.992577	-1
sense organs	Optic_neuritis_neuropathy	RPE	0.0232074	0.0615144	0.377268	0.705975	287	401784	Original+Myopia+Height+Weight	0.705975	1.02348	-0.0232074	0.97706	-1
pregnancy complications	Venous_cerebrovascular_complications_embolism_in_pregnancy_and_the_puerperium	INL	-0.0266844	0.0707331	-0.377255	0.705984	208	217407	Original	0.705984	0.973669	0.0266844	1.02704	1
musculoskeletal	Muscular_calcification_and_ossification	RNFL	-0.113204	0.30024	-0.377045	0.70614	11	402060	Original+Myopia+Height+Weight	0.70614	0.892969	0.113204	1.11986	1
infectious diseases	Gram_negative_septicemia	OPL	0.0218271	0.057892	0.377031	0.706151	309	60884	Original+Myopia+SphericalEquivalent+Height+Weight	0.706151	1.02207	-0.0218271	0.978409	-1
injuries & poisonings	Poisoning_by_hormones_and_synthetic_substitutes	RPE	0.0136697	0.0362607	0.376984	0.706185	824	401247	Original+Myopia+Height+Weight	0.706185	1.01376	-0.0136697	0.986423	-1
infectious diseases	Mycoses	CSI	0.0174372	0.0462563	0.376968	0.706197	487	403197	Original	0.706197	1.01759	-0.0174372	0.982714	-1
musculoskeletal	Pathological_developmental_or_recurrent_dislocation	CSI	0.0452749	0.120111	0.376941	0.706217	72	403612	Original	0.706217	1.04632	-0.0452749	0.955735	-1
neurological	Other_and_unspecified_disorders_of_the_nervous_system	INL	0.0142374	0.0377711	0.376939	0.706219	701	402983	Original	0.706219	1.01434	-0.0142374	0.985864	-1
endocrine/metabolic	Hyperosmolality_and_or_hypernatremia	INL	-0.0321294	0.0852417	-0.376921	0.706232	156	61037	Original+Myopia+SphericalEquivalent+Height+Weight	0.706232	0.968381	0.0321294	1.03265	1
dermatologic	Degenerative_skin_conditions_and_other_dermatoses	INL	0.00406033	0.0107738	0.376871	0.70627	8670	395014	Original	0.70627	1.00407	-0.00406033	0.995948	-1
congenital anomalies	Other_congenital_musculoskeletal_anomalies	INL	0.0168105	0.044606	0.376867	0.706272	501	401570	Original+Myopia+Height+Weight	0.706272	1.01695	-0.0168105	0.98333	-1
dermatologic	Dyshidrosis	GCL	-0.0862472	0.228875	-0.37683	0.7063	19	403665	Original	0.7063	0.917367	0.0862472	1.09008	1
circulatory system	Phlebitis_and_thrombophlebitis	GCC	0.00515544	0.0136831	0.376775	0.706341	5518	396553	Original+Myopia+Height+Weight	0.706341	1.00517	-0.00515544	0.994858	-1
musculoskeletal	Fasciitis	GCC	-0.00594967	0.0157919	-0.376754	0.706356	4094	399590	Original	0.706356	0.994068	0.00594967	1.00597	1
circulatory system	Bundle_branch_block	RPE	0.00460916	0.0122347	0.376728	0.706376	7408	396276	Original	0.706376	1.00462	-0.00460916	0.995401	-1
congenital anomalies	Congenital_hip_dysplasia_and_deformity	IPL	0.0307576	0.081652	0.376691	0.706403	147	403537	Original	0.706403	1.03124	-0.0307576	0.969711	-1
genitourinary	Benign_mammary_dysplasias	ISOS+PS	0.0071902	0.0190895	0.376658	0.706428	2830	214785	Original	0.706428	1.00722	-0.0071902	0.992836	-1
genitourinary	Dyspareunia	INL	0.032698	0.08682	0.376618	0.706457	138	32562	Original+Myopia+SphericalEquivalent+Height+Weight	0.706457	1.03324	-0.032698	0.967831	-1
musculoskeletal	Cyst_of_bone	ISOS+PS	0.0594241	0.157789	0.376604	0.706468	41	402030	Original+Myopia+Height+Weight	0.706468	1.06123	-0.0594241	0.942307	-1
neoplasms	Secondary_malignancy_of_respiratory_organs	GCL	-0.00573425	0.0152264	-0.3766	0.706471	4354	399330	Original	0.706471	0.994282	0.00573425	1.00575	1
sense organs	Disorders_of_optic_nerve_and_visual_pathways	OPL	0.0140084	0.0372009	0.376561	0.7065	734	401337	Original+Myopia+Height+Weight	0.7065	1.01411	-0.0140084	0.986089	-1
pregnancy complications	Early_onset_of_delivery	ISOS+PS	-0.0152018	0.0403711	-0.376551	0.706507	647	216208	Original+Myopia+Height+Weight	0.706507	0.984913	0.0152018	1.01532	1
digestive	Gastrojejunal_ulcer	INL	0.0475338	0.126238	0.376542	0.706514	62	403622	Original	0.706514	1.04868	-0.0475338	0.953578	-1
circulatory system	Atherosclerosis	RNFL	-0.0119188	0.0316535	-0.376539	0.706517	1010	401061	Original+Myopia+Height+Weight	0.706517	0.988152	0.0119188	1.01199	1
circulatory system	Aortic_valve_disease	OPL	-0.0195272	0.0518601	-0.376536	0.706519	385	60808	Original+Myopia+SphericalEquivalent+Height+Weight	0.706519	0.980662	0.0195272	1.01972	1
digestive	Ascites_non_malignant_	CSI	-0.0195503	0.0519235	-0.376521	0.706529	396	60797	Original+Myopia+SphericalEquivalent+Height+Weight	0.706529	0.98064	0.0195503	1.01974	1
respiratory	Other_upper_respiratory_disease	RNFL	0.013447	0.0357142	0.376517	0.706533	825	60368	Original+Myopia+SphericalEquivalent+Height+Weight	0.706533	1.01354	-0.013447	0.986643	-1
circulatory system	Other_hypertrophic_cardiomyopathy	IPL	-0.0211354	0.0561353	-0.376508	0.706539	332	401739	Original+Myopia+Height+Weight	0.706539	0.979086	0.0211354	1.02136	1
endocrine/metabolic	Acquired_hypothyroidism	INL	0.0250014	0.066408	0.376481	0.706559	228	401843	Original+Myopia+Height+Weight	0.706559	1.02532	-0.0250014	0.975309	-1
dermatologic	Diffuse_diseases_of_connective_tissue	ISOS+PS	0.0060271	0.0160127	0.376395	0.706623	4010	398061	Original+Myopia+Height+Weight	0.706623	1.00605	-0.0060271	0.993991	-1
mental disorders	Depression	INL	-0.0412436	0.109576	-0.376393	0.706625	90	61103	Original+Myopia+SphericalEquivalent+Height+Weight	0.706625	0.959595	0.0412436	1.04211	1
mental disorders	Major_depressive_disorder	INL	-0.0412436	0.109576	-0.376393	0.706625	90	61103	Original+Myopia+SphericalEquivalent+Height+Weight	0.706625	0.959595	0.0412436	1.04211	1
dermatologic	Dermatitis_herpetiformis	IPL	0.041937	0.111432	0.376344	0.706661	80	403604	Original	0.706661	1.04283	-0.041937	0.95893	-1
infectious diseases	Dermatophytosis_Dermatomycosis	ISOS+PS	0.0409605	0.108854	0.376288	0.706703	88	61105	Original+Myopia+SphericalEquivalent+Height+Weight	0.706703	1.04181	-0.0409605	0.959867	-1
injuries & poisonings	Poisoning_by_antibiotics	ISOS+PS	-0.00589974	0.0156789	-0.376286	0.706704	4673	56520	Original+Myopia+SphericalEquivalent+Height+Weight	0.706704	0.994118	0.00589974	1.00592	1
hematopoietic	Non_autoimmune_hemolytic_anemias	ISOS+PS	-0.0842158	0.223822	-0.376263	0.706721	20	402051	Original+Myopia+Height+Weight	0.706721	0.919233	0.0842158	1.08786	1
endocrine/metabolic	Disorders_of_mineral_metabolism	OPL	0.00535815	0.014242	0.376222	0.706752	5027	398657	Original	0.706752	1.00537	-0.00535815	0.994656	-1
infectious diseases	Protozoan_infection	OPL	0.0754442	0.200577	0.376136	0.706816	27	403657	Original	0.706816	1.07836	-0.0754442	0.927331	-1
endocrine/metabolic	Type_2_diabetes_with_ketoacidosis	INL	0.0232189	0.0617337	0.376113	0.706833	284	403400	Original	0.706833	1.02349	-0.0232189	0.977049	-1
neoplasms	Cervical_cancer	RPE	0.0227869	0.0605915	0.376075	0.706861	295	216560	Original+Myopia+Height+Weight	0.706861	1.02305	-0.0227869	0.977471	-1
injuries & poisonings	Fracture_of_pelvis	ISOS+PS	0.0322561	0.0857717	0.376069	0.706866	136	403548	Original	0.706866	1.03278	-0.0322561	0.968259	-1
dermatologic	Decubitus_ulcer	IPL	0.0234032	0.0622329	0.376058	0.706874	255	401816	Original+Myopia+Height+Weight	0.706874	1.02368	-0.0234032	0.976869	-1
sense organs	Strabismus_not_specified_as_paralytic_	IPL	-0.0294055	0.0782103	-0.37598	0.706932	171	61022	Original+Myopia+SphericalEquivalent+Height+Weight	0.706932	0.971023	0.0294055	1.02984	1
sense organs	Strabismus_not_specified_as_paralytic_	INL	-0.0109045	0.0290032	-0.375975	0.706935	1190	400881	Original+Myopia+Height+Weight	0.706935	0.989155	0.0109045	1.01096	1
endocrine/metabolic	Other_disorders_of_carbohydrate_transport_and_metabolism	RPE	0.0614308	0.163399	0.375957	0.706949	41	403643	Original	0.706949	1.06336	-0.0614308	0.940418	-1
genitourinary	Calculus_of_kidney	INL	-0.0151294	0.0402452	-0.37593	0.706969	679	60514	Original+Myopia+SphericalEquivalent+Height+Weight	0.706969	0.984985	0.0151294	1.01524	1
neoplasms	Cancer_of_stomach	IPL	0.0122369	0.0325532	0.375905	0.706988	942	401129	Original+Myopia+Height+Weight	0.706988	1.01231	-0.0122369	0.987838	-1
neoplasms	Secondary_malignant_neoplasm_of_skin	GCL	0.0698685	0.185884	0.375872	0.707012	29	61164	Original+Myopia+SphericalEquivalent+Height+Weight	0.707012	1.07237	-0.0698685	0.932516	-1
infectious diseases	Helminthiases	GCC	0.0255237	0.0679099	0.375847	0.707031	221	401850	Original+Myopia+Height+Weight	0.707031	1.02585	-0.0255237	0.974799	-1
circulatory system	Cardiac_conduction_disorders	OPL	-0.00837542	0.0222841	-0.375847	0.707031	2185	59008	Original+Myopia+SphericalEquivalent+Height+Weight	0.707031	0.99166	0.00837542	1.00841	1
digestive	Inflammatory_conditions_of_jaw	GCC	-0.0276249	0.0735072	-0.375812	0.707056	189	403495	Original	0.707056	0.972753	0.0276249	1.02801	1
congenital anomalies	Cardiac_and_circulatory_congenital_anomalies	OPL	-0.00535125	0.0142395	-0.375804	0.707063	5000	397071	Original+Myopia+Height+Weight	0.707063	0.994663	0.00535125	1.00537	1
circulatory system	Giant_cell_arteritis	GCL	0.0135398	0.036031	0.37578	0.70708	773	402911	Original	0.70708	1.01363	-0.0135398	0.986551	-1
neoplasms	Malignant_neoplasm_of_gallbladder_and_extrahepatic_bile_ducts	GCC	0.0202362	0.0538641	0.37569	0.707148	351	401720	Original+Myopia+Height+Weight	0.707148	1.02044	-0.0202362	0.979967	-1
hematopoietic	Polycythemia_secondary	IPL	-0.0164979	0.0439139	-0.375687	0.70715	515	403169	Original	0.70715	0.983637	0.0164979	1.01663	1
neurological	Circadian_rhythm_sleep_disorder	INL	0.114252	0.304118	0.375682	0.707153	12	61181	Original+Myopia+SphericalEquivalent+Height+Weight	0.707153	1.12103	-0.114252	0.892033	-1
digestive	Cholelithiasis_and_cholecystitis	ISOS+PS	-0.00733034	0.0195133	-0.375658	0.707171	2923	58270	Original+Myopia+SphericalEquivalent+Height+Weight	0.707171	0.992696	0.00733034	1.00736	1
genitourinary	Inflammatory_diseases_of_prostate	RPE	0.0188938	0.0502967	0.375648	0.707179	445	28048	Original+Myopia+SphericalEquivalent+Height+Weight	0.707179	1.01907	-0.0188938	0.981284	-1
pregnancy complications	Antepartum_hemorrhage_abruptio_placentae_and_placenta_previa	OPL	-0.0130239	0.0346718	-0.375633	0.70719	879	215976	Original+Myopia+Height+Weight	0.70719	0.987061	0.0130239	1.01311	1
endocrine/metabolic	Thyroiditis	RNFL	-0.0182449	0.0485752	-0.375602	0.707213	429	403255	Original	0.707213	0.98192	0.0182449	1.01841	1
injuries & poisonings	Fracture_of_pelvis	CSI	-0.0330079	0.087884	-0.375585	0.707225	134	401937	Original+Myopia+Height+Weight	0.707225	0.967531	0.0330079	1.03356	1
digestive	Regional_enteritis	GCL	-0.0219128	0.058344	-0.37558	0.707229	302	60891	Original+Myopia+SphericalEquivalent+Height+Weight	0.707229	0.978326	0.0219128	1.02215	1
circulatory system	Nonspecific_chest_pain	CSI	0.00209767	0.00558523	0.375575	0.707233	37439	364632	Original+Myopia+Height+Weight	0.707233	1.0021	-0.00209767	0.997905	-1
genitourinary	Glomerulonephritis	IPL	0.0111906	0.0297978	0.37555	0.707251	1149	402535	Original	0.707251	1.01125	-0.0111906	0.988872	-1
symptoms	Swelling_of_limb	OPL	-0.0107341	0.0285829	-0.375543	0.707257	1224	402460	Original	0.707257	0.989323	0.0107341	1.01079	1
neoplasms	Secondary_malignant_neoplasm_of_skin	GCL	-0.0207283	0.0551979	-0.375527	0.707269	326	401745	Original+Myopia+Height+Weight	0.707269	0.979485	0.0207283	1.02094	1
genitourinary	Polyp_of_corpus_uteri	ISOS+PS	0.00409032	0.0108945	0.375448	0.707327	8950	207905	Original+Myopia+Height+Weight	0.707327	1.0041	-0.00409032	0.995918	-1
dermatologic	Pityriasis	RNFL	0.0453436	0.120774	0.375442	0.707332	69	403615	Original	0.707332	1.04639	-0.0453436	0.955669	-1
infectious diseases	Other_infectious_and_parasitic_diseases	GCC	-0.0168454	0.0448719	-0.375412	0.707354	505	403179	Original	0.707354	0.983296	0.0168454	1.01699	1
sense organs	Eye_infection_viral	GCL	-0.0243597	0.0648942	-0.375376	0.707381	238	401833	Original+Myopia+Height+Weight	0.707381	0.975935	0.0243597	1.02466	1
neoplasms	Bone_marrow_or_stem_cell_transplant	OPL	-0.0972635	0.259159	-0.375304	0.707434	15	61178	Original+Myopia+SphericalEquivalent+Height+Weight	0.707434	0.907317	0.0972635	1.10215	1
mental disorders	Develomental_delays_and_disorders	GCC	-0.0127129	0.0338754	-0.375283	0.70745	890	402794	Original	0.70745	0.987368	0.0127129	1.01279	1
endocrine/metabolic	Exophthalmos	RPE	0.0310768	0.0828234	0.375217	0.707499	159	401912	Original+Myopia+Height+Weight	0.707499	1.03156	-0.0310768	0.969401	-1
circulatory system	Hypertensive_heart_disease	OPL	-0.0517015	0.137818	-0.375144	0.707553	59	61134	Original+Myopia+SphericalEquivalent+Height+Weight	0.707553	0.949612	0.0517015	1.05306	1
endocrine/metabolic	Adrenogenital_disorders	INL	0.0836452	0.222977	0.37513	0.707564	21	403663	Original	0.707564	1.08724	-0.0836452	0.919758	-1
injuries & poisonings	Fracture_of_tibia_and_fibula	ISOS+PS	-0.018743	0.0499682	-0.375099	0.707587	399	401672	Original+Myopia+Height+Weight	0.707587	0.981432	0.018743	1.01892	1
symptoms	Edema	RNFL	-0.0161626	0.0430929	-0.375064	0.707613	568	60625	Original+Myopia+SphericalEquivalent+Height+Weight	0.707613	0.983967	0.0161626	1.01629	1
mental disorders	Anxiety_disorders	IPL	0.00778869	0.020769	0.375015	0.707649	2528	58665	Original+Myopia+SphericalEquivalent+Height+Weight	0.707649	1.00782	-0.00778869	0.992242	-1
sense organs	Tinnitus	OPL	0.0318479	0.0849279	0.374999	0.707662	146	61047	Original+Myopia+SphericalEquivalent+Height+Weight	0.707662	1.03236	-0.0318479	0.968654	-1
digestive	Cirrhosis_of_liver_without_mention_of_alcohol	ISOS+PS	0.0103492	0.0276026	0.374937	0.707707	1330	402354	Original	0.707707	1.0104	-0.0103492	0.989704	-1
injuries & poisonings	Injuries_to_the_nervous_system	GCC	0.00873564	0.0232989	0.374937	0.707707	1873	401811	Original	0.707707	1.00877	-0.00873564	0.991302	-1
respiratory	Influenza	INL	-0.024657	0.0657675	-0.374912	0.707726	250	60943	Original+Myopia+SphericalEquivalent+Height+Weight	0.707726	0.975645	0.024657	1.02496	1
neoplasms	Bone_cancer	RNFL	0.0280701	0.074893	0.374803	0.707807	181	401890	Original+Myopia+Height+Weight	0.707807	1.02847	-0.0280701	0.97232	-1
neoplasms	Pancreatic_cancer	RNFL	0.0309941	0.0826978	0.374788	0.707818	153	61040	Original+Myopia+SphericalEquivalent+Height+Weight	0.707818	1.03148	-0.0309941	0.969481	-1
symptoms	Nausea_and_vomiting	RNFL	-0.00289673	0.00772948	-0.374764	0.707836	17885	384186	Original+Myopia+Height+Weight	0.707836	0.997107	0.00289673	1.0029	1
musculoskeletal	Rheumatoid_arthritis_and_other_inflammatory_polyarthropathies	INL	-0.0051922	0.0138561	-0.374723	0.707867	5362	398322	Original	0.707867	0.994821	0.0051922	1.00521	1
neoplasms	Lipoma_of_skin_and_subcutaneous_tissue	INL	-0.0050117	0.0133752	-0.374701	0.707883	5826	397858	Original	0.707883	0.995001	0.0050117	1.00502	1
respiratory	Other_pulmonary_inflamation_or_edema	INL	0.0310742	0.0829404	0.374657	0.707916	145	403539	Original	0.707916	1.03156	-0.0310742	0.969404	-1
circulatory system	Stricture_of_artery	RPE	0.0288018	0.076876	0.374652	0.707919	182	61011	Original+Myopia+SphericalEquivalent+Height+Weight	0.707919	1.02922	-0.0288018	0.971609	-1
neoplasms	Cancer_of_larynx_pharynx_nasal_cavities	IPL	0.0122333	0.0326538	0.374636	0.707931	926	402758	Original	0.707931	1.01231	-0.0122333	0.987841	-1
circulatory system	Varicose_veins_of_lower_extremity	GCC	0.00848406	0.0226505	0.374565	0.707984	2109	59084	Original+Myopia+SphericalEquivalent+Height+Weight	0.707984	1.00852	-0.00848406	0.991552	-1
injuries & poisonings	Poisoning_by_antibiotics	ISOS+PS	-0.00229807	0.00613548	-0.374554	0.707992	29147	374537	Original	0.707992	0.997705	0.00229807	1.0023	1
injuries & poisonings	Complications_of_transplants_and_reattached_limbs	GCC	0.00401009	0.0107068	0.374538	0.708004	9105	392966	Original+Myopia+Height+Weight	0.708004	1.00402	-0.00401009	0.995998	-1
sense organs	Ectropion_or_entropion	CSI	0.00907554	0.0242317	0.374532	0.708009	1777	400294	Original+Myopia+Height+Weight	0.708009	1.00912	-0.00907554	0.990966	-1
hematopoietic	Non_autoimmune_hemolytic_anemias	ISOS+PS	-0.0838309	0.223835	-0.374521	0.708016	20	403664	Original	0.708016	0.919587	0.0838309	1.08744	1
digestive	Reflux_esophagitis	ISOS+PS	0.00813158	0.0217151	0.374467	0.708057	2293	58900	Original+Myopia+SphericalEquivalent+Height+Weight	0.708057	1.00816	-0.00813158	0.991901	-1
mental disorders	Psychogenic_and_somatoform_disorders	ISOS+PS	-0.0151889	0.0405619	-0.374462	0.708061	617	401454	Original+Myopia+Height+Weight	0.708061	0.984926	0.0151889	1.0153	1
congenital anomalies	Congenital_cataract_and_lens_anomalies	GCC	-0.0340182	0.0908554	-0.374421	0.708091	124	401947	Original+Myopia+Height+Weight	0.708091	0.966554	0.0340182	1.0346	1
dermatologic	Pyogenic_granuloma	IPL	-0.0176976	0.0472686	-0.374405	0.708103	452	401619	Original+Myopia+Height+Weight	0.708103	0.982458	0.0176976	1.01786	1
musculoskeletal	Schmorl_s_nodes	ISOS+PS	-0.0433773	0.115868	-0.374368	0.70813	75	401996	Original+Myopia+Height+Weight	0.70813	0.95755	0.0433773	1.04433	1
neoplasms	Malignant_neoplasm_of_testis	INL	-0.0579649	0.154841	-0.374352	0.708142	43	28450	Original+Myopia+SphericalEquivalent+Height+Weight	0.708142	0.943683	0.0579649	1.05968	1
hematopoietic	Decreased_white_blood_cell_count	IPL	-0.0052836	0.0141141	-0.374348	0.708145	5098	398586	Original	0.708145	0.99473	0.0052836	1.0053	1
hematopoietic	Neutropenia	IPL	-0.0052836	0.0141141	-0.374348	0.708145	5098	398586	Original	0.708145	0.99473	0.0052836	1.0053	1
digestive	Disorders_of_esophageal_motility	ISOS+PS	0.0117215	0.031313	0.374332	0.708157	1031	401040	Original+Myopia+Height+Weight	0.708157	1.01179	-0.0117215	0.988347	-1
injuries & poisonings	Fracture_of_ribs	GCL	-0.0634495	0.169507	-0.374318	0.708168	35	61158	Original+Myopia+SphericalEquivalent+Height+Weight	0.708168	0.938522	0.0634495	1.06551	1
neoplasms	Lipoma	ISOS+PS	0.00425207	0.0113606	0.37428	0.708196	8037	394034	Original+Myopia+Height+Weight	0.708196	1.00426	-0.00425207	0.995757	-1
neoplasms	Malignant_neoplasm_of_liver_primary	RPE	-0.0216673	0.0578933	-0.374262	0.70821	323	401748	Original+Myopia+Height+Weight	0.70821	0.978566	0.0216673	1.0219	1
circulatory system	Occlusion_of_cerebral_arteries_with_cerebral_infarction	CSI	0.0693516	0.185315	0.374237	0.708228	30	61163	Original+Myopia+SphericalEquivalent+Height+Weight	0.708228	1.07181	-0.0693516	0.932999	-1
injuries & poisonings	Allergic_reaction_to_food	GCC	0.0610131	0.163049	0.374201	0.708255	42	61151	Original+Myopia+SphericalEquivalent+Height+Weight	0.708255	1.06291	-0.0610131	0.940811	-1
genitourinary	Dystrophy_of_female_genital_tract	RNFL	-0.0484088	0.129366	-0.374199	0.708257	62	32638	Original+Myopia+SphericalEquivalent+Height+Weight	0.708257	0.952744	0.0484088	1.0496	1
digestive	Acute_periodontitis	OPL	0.0683649	0.18273	0.374131	0.708307	34	61159	Original+Myopia+SphericalEquivalent+Height+Weight	0.708307	1.07076	-0.0683649	0.93392	-1
circulatory system	Subdural_hemorrhage	RPE	-0.0169354	0.0452705	-0.374094	0.708334	533	401538	Original+Myopia+Height+Weight	0.708334	0.983207	0.0169354	1.01708	1
mental disorders	Somatoform_disorder	IPL	0.0678381	0.181364	0.374045	0.708371	33	61160	Original+Myopia+SphericalEquivalent+Height+Weight	0.708371	1.07019	-0.0678381	0.934412	-1
dermatologic	Hirsutism	ISOS+PS	-0.0671134	0.17944	-0.374015	0.708393	32	403652	Original	0.708393	0.935089	0.0671134	1.06942	1
musculoskeletal	Other_acquired_musculoskeletal_deformity	ISOS+PS	-0.0127066	0.0339767	-0.373981	0.708419	874	401197	Original+Myopia+Height+Weight	0.708419	0.987374	0.0127066	1.01279	1
injuries & poisonings	Skull_and_face_fracture_and_other_intercranial_injury	RNFL	0.0107154	0.0286526	0.373977	0.708421	1240	400831	Original+Myopia+Height+Weight	0.708421	1.01077	-0.0107154	0.989342	-1
musculoskeletal	Hemarthrosis	GCC	-0.100489	0.268735	-0.373931	0.708455	14	403670	Original	0.708455	0.904395	0.100489	1.10571	1
infectious diseases	Viral_infection	RNFL	-0.0157251	0.0420584	-0.373888	0.708487	599	60594	Original+Myopia+SphericalEquivalent+Height+Weight	0.708487	0.984398	0.0157251	1.01585	1
circulatory system	Chronic_vascular_insufficiency_of_intestine	IPL	0.096626	0.258488	0.373813	0.708544	15	61178	Original+Myopia+SphericalEquivalent+Height+Weight	0.708544	1.10145	-0.096626	0.907896	-1
injuries & poisonings	Fracture_of_clavicle_or_scapula	GCC	-0.0218248	0.0583891	-0.373782	0.708567	295	403389	Original	0.708567	0.978412	0.0218248	1.02206	1
musculoskeletal	Other_and_unspecified_disorders_of_back	GCL	0.0132678	0.0355005	0.373736	0.708601	799	401272	Original+Myopia+Height+Weight	0.708601	1.01336	-0.0132678	0.98682	-1
genitourinary	Postmenopausal_atrophic_vaginitis	OPL	0.00973309	0.0260474	0.373669	0.708651	1496	215359	Original+Myopia+Height+Weight	0.708651	1.00978	-0.00973309	0.990314	-1
circulatory system	Other_hypertensive_complications	GCC	0.0924176	0.24737	0.3736	0.708702	18	61175	Original+Myopia+SphericalEquivalent+Height+Weight	0.708702	1.09682	-0.0924176	0.911724	-1
infectious diseases	Viral_hepatitis_B	GCC	-0.0229209	0.0613597	-0.37355	0.708739	302	403382	Original	0.708739	0.97734	0.0229209	1.02319	1
genitourinary	Atrophy_of_female_genital_tract	ISOS+PS	-0.0153664	0.0411392	-0.373522	0.70876	599	216256	Original+Myopia+Height+Weight	0.70876	0.984751	0.0153664	1.01549	1
digestive	Gastric_ulcer	ISOS+PS	0.00480301	0.0128589	0.373515	0.708765	6243	397441	Original	0.708765	1.00481	-0.00480301	0.995209	-1
circulatory system	Aneurysm_of_iliac_artery	CSI	-0.0633485	0.169638	-0.373434	0.708826	36	61157	Original+Myopia+SphericalEquivalent+Height+Weight	0.708826	0.938616	0.0633485	1.0654	1
digestive	Diseases_of_the_jaws	ISOS+PS	0.0283792	0.0760002	0.37341	0.708844	183	61010	Original+Myopia+SphericalEquivalent+Height+Weight	0.708844	1.02879	-0.0283792	0.97202	-1
endocrine/metabolic	Hypoparathyroidism	INL	0.0203781	0.054574	0.373403	0.708848	336	401735	Original+Myopia+Height+Weight	0.708848	1.02059	-0.0203781	0.979828	-1
sense organs	Impacted_cerumen	IPL	-0.0172012	0.046076	-0.373324	0.708908	470	403214	Original	0.708908	0.982946	0.0172012	1.01735	1
endocrine/metabolic	Type_1_diabetes_with_ketoacidosis	CSI	-0.0209041	0.0560008	-0.373282	0.708938	333	401738	Original+Myopia+Height+Weight	0.708938	0.979313	0.0209041	1.02112	1
digestive	Heartburn	INL	-0.00692147	0.0185534	-0.373057	0.709106	2957	399114	Original+Myopia+Height+Weight	0.709106	0.993102	0.00692147	1.00695	1
genitourinary	Anatomical_abnormatilies_of_kidney_and_ureters	OPL	0.0193657	0.0519152	0.373026	0.709129	380	401691	Original+Myopia+Height+Weight	0.709129	1.01955	-0.0193657	0.980821	-1
musculoskeletal	Hemarthrosis	RNFL	-0.0997365	0.267372	-0.373025	0.709129	14	403670	Original	0.709129	0.905076	0.0997365	1.10488	1
infectious diseases	Postoperative_infection	ISOS+PS	-0.00485745	0.0130219	-0.373022	0.709132	6044	397640	Original	0.709132	0.995154	0.00485745	1.00487	1
injuries & poisonings	Poisoning_by_psychotropic_agents	RNFL	0.00803065	0.0215291	0.373014	0.709138	2202	399869	Original+Myopia+Height+Weight	0.709138	1.00806	-0.00803065	0.992002	-1
sense organs	Mastoiditis_related_conditions	GCL	0.0731585	0.196134	0.373002	0.709147	28	61165	Original+Myopia+SphericalEquivalent+Height+Weight	0.709147	1.0759	-0.0731585	0.929453	-1
respiratory	Chronic_sinusitis	ISOS+PS	-0.0176856	0.0474251	-0.372917	0.709211	465	60728	Original+Myopia+SphericalEquivalent+Height+Weight	0.709211	0.98247	0.0176856	1.01784	1
genitourinary	Spermatocele	OPL	-0.0661865	0.177512	-0.372855	0.709256	31	186038	Original	0.709256	0.935956	0.0661865	1.06843	1
injuries & poisonings	Fracture_of_unspecified_part_of_femur	INL	0.0345254	0.0926021	0.372836	0.709271	113	403571	Original	0.709271	1.03513	-0.0345254	0.966064	-1
mental disorders	Alcoholic_liver_damage	IPL	0.0104422	0.0280115	0.372783	0.70931	1272	400799	Original+Myopia+Height+Weight	0.70931	1.0105	-0.0104422	0.989612	-1
respiratory	Respiratory_arrest	GCC	-0.0273328	0.0733283	-0.372745	0.709338	190	401881	Original+Myopia+Height+Weight	0.709338	0.973037	0.0273328	1.02771	1
circulatory system	Atrial_fibrillation_and_flutter	GCL	-0.00295035	0.00791562	-0.372725	0.709353	17455	384616	Original+Myopia+Height+Weight	0.709353	0.997054	0.00295035	1.00295	1
mental disorders	Tension_headache	ISOS+PS	0.0172158	0.0462001	0.372635	0.70942	479	403205	Original	0.70942	1.01736	-0.0172158	0.982932	-1
dermatologic	Dermatomyositis	RPE	-0.122767	0.329509	-0.372577	0.709463	11	61182	Original+Myopia+SphericalEquivalent+Height+Weight	0.709463	0.884469	0.122767	1.13062	1
neoplasms	Cervical_cancer	GCC	-0.0218474	0.0586512	-0.372497	0.709523	297	217318	Original	0.709523	0.97839	0.0218474	1.02209	1
musculoskeletal	Acquired_foot_deformities	OPL	-0.00351931	0.00945028	-0.372402	0.709593	11699	391985	Original	0.709593	0.996487	0.00351931	1.00353	1
genitourinary	Dysmenorrhea	RPE	-0.0100546	0.0270013	-0.372374	0.709615	1532	215323	Original+Myopia+Height+Weight	0.709615	0.989996	0.0100546	1.01011	1
musculoskeletal	Synovitis_and_tenosynovitis	RPE	0.0167275	0.0449223	0.372365	0.709621	560	60633	Original+Myopia+SphericalEquivalent+Height+Weight	0.709621	1.01687	-0.0167275	0.983412	-1
neoplasms	Benign_neoplasm_of_other_female_genital_organs	CSI	0.078447	0.210677	0.372356	0.709628	24	32676	Original+Myopia+SphericalEquivalent+Height+Weight	0.709628	1.08161	-0.078447	0.924551	-1
mental disorders	Anorexia_nervosa	OPL	0.0456311	0.122552	0.37234	0.70964	68	402003	Original+Myopia+Height+Weight	0.70964	1.04669	-0.0456311	0.955394	-1
neoplasms	Pancreatic_cancer	INL	0.0108258	0.0290799	0.372279	0.709685	1181	402503	Original	0.709685	1.01088	-0.0108258	0.989233	-1
neoplasms	Cancer_of_kidney_and_renal_pelvis	GCL	0.0244142	0.065583	0.372265	0.709696	242	60951	Original+Myopia+SphericalEquivalent+Height+Weight	0.709696	1.02471	-0.0244142	0.975881	-1
injuries & poisonings	Complication_due_to_other_implant_and_internal_device	RPE	0.0143574	0.0385678	0.372264	0.709696	750	60443	Original+Myopia+SphericalEquivalent+Height+Weight	0.709696	1.01446	-0.0143574	0.985745	-1
endocrine/metabolic	Disturbances_of_amino_acid_transport	IPL	0.0491617	0.132063	0.372259	0.7097	58	402013	Original+Myopia+Height+Weight	0.7097	1.05039	-0.0491617	0.952027	-1
neoplasms	Secondary_malignancy_of_lymph_nodes	IPL	0.00403543	0.0108404	0.372258	0.709701	8667	395017	Original	0.709701	1.00404	-0.00403543	0.995973	-1
endocrine/metabolic	Impaired_fasting_glucose	CSI	-0.0119072	0.031992	-0.372192	0.70975	1026	402658	Original	0.70975	0.988163	0.0119072	1.01198	1
genitourinary	Pyelonephritis	INL	-0.00792613	0.0212959	-0.37219	0.709751	2272	401412	Original	0.709751	0.992105	0.00792613	1.00796	1
digestive	Other_symptoms_involving_abdomen_and_pelvis	RPE	-0.0204864	0.0550436	-0.372185	0.709755	372	60821	Original+Myopia+SphericalEquivalent+Height+Weight	0.709755	0.979722	0.0204864	1.0207	1
congenital anomalies	Upper_gastrointestinal_congenital_anomalies	IPL	0.0157296	0.0422653	0.372163	0.709771	555	403129	Original	0.709771	1.01585	-0.0157296	0.984393	-1
circulatory system	Carditis	GCC	-0.0153993	0.041382	-0.372125	0.7098	625	60568	Original+Myopia+SphericalEquivalent+Height+Weight	0.7098	0.984719	0.0153993	1.01552	1
pregnancy complications	Early_onset_of_delivery	CSI	-0.0150679	0.0404946	-0.372096	0.709821	654	216961	Original	0.709821	0.985045	0.0150679	1.01518	1
pregnancy complications	Complications_of_labor_and_delivery_NEC	GCL	-0.00746353	0.0200585	-0.372088	0.709827	2711	214144	Original+Myopia+Height+Weight	0.709827	0.992564	0.00746353	1.00749	1
dermatologic	Dermatomyositis	IPL	0.118762	0.319216	0.372042	0.709861	11	61182	Original+Myopia+SphericalEquivalent+Height+Weight	0.709861	1.1261	-0.118762	0.888019	-1
endocrine/metabolic	Alkalosis	GCC	0.048614	0.130676	0.37202	0.709878	59	61134	Original+Myopia+SphericalEquivalent+Height+Weight	0.709878	1.04982	-0.048614	0.952549	-1
digestive	Oral_aphthae	ISOS+PS	0.0372577	0.100173	0.371935	0.709941	100	401971	Original+Myopia+Height+Weight	0.709941	1.03796	-0.0372577	0.963428	-1
congenital anomalies	Congenital_anomalies_of_muscle_tendon_fascia_and_connective_tissue	RNFL	0.0340666	0.0915935	0.371933	0.709943	121	401950	Original+Myopia+Height+Weight	0.709943	1.03465	-0.0340666	0.966507	-1
genitourinary	Genital_prolapse	OPL	0.00329324	0.008855	0.371908	0.709962	13716	203899	Original	0.709962	1.0033	-0.00329324	0.996712	-1
dermatologic	Cutaneous_lupus_erythematosus	GCC	-0.0248373	0.0667841	-0.371904	0.709964	237	403447	Original	0.709964	0.975469	0.0248373	1.02515	1
digestive	Blood_in_stool	OPL	0.006093	0.0163846	0.371874	0.709987	3803	399881	Original	0.709987	1.00611	-0.006093	0.993926	-1
circulatory system	First_degree_AV_block	OPL	-0.00742901	0.0199774	-0.371871	0.709989	2539	399532	Original+Myopia+Height+Weight	0.709989	0.992599	0.00742901	1.00746	1
neurological	Nonspecific_abnormal_findings_on_radiological_and_other_examination_of_skull_and_head	GCL	0.0233992	0.062927	0.371847	0.710007	254	403430	Original	0.710007	1.02368	-0.0233992	0.976872	-1
respiratory	Other_pulmonary_inflamation_or_edema	INL	0.0308425	0.0829465	0.371836	0.710015	145	401926	Original+Myopia+Height+Weight	0.710015	1.03132	-0.0308425	0.969628	-1
mental disorders	Aphasia_speech_disturbance	GCL	0.00695101	0.0186941	0.37183	0.71002	2900	399171	Original+Myopia+Height+Weight	0.71002	1.00698	-0.00695101	0.993073	-1
mental disorders	Impulse_control_disorder	INL	-0.0957704	0.257578	-0.371811	0.710034	15	402056	Original+Myopia+Height+Weight	0.710034	0.908673	0.0957704	1.10051	1
genitourinary	Proliferative_glomerulonephritis	OPL	0.0367285	0.098786	0.371799	0.710043	106	401965	Original+Myopia+Height+Weight	0.710043	1.03741	-0.0367285	0.963938	-1
digestive	Liver_abscess_and_sequelae_of_chronic_liver_disease	GCC	-0.0231841	0.062357	-0.371797	0.710044	271	60922	Original+Myopia+SphericalEquivalent+Height+Weight	0.710044	0.977083	0.0231841	1.02345	1
digestive	Portal_hypertension	CSI	0.0118974	0.0320095	0.371683	0.710129	1016	401055	Original+Myopia+Height+Weight	0.710129	1.01197	-0.0118974	0.988173	-1
injuries & poisonings	Sprains_and_strains	ISOS+PS	0.0169709	0.0456624	0.37166	0.710146	482	403202	Original	0.710146	1.01712	-0.0169709	0.983172	-1
sense organs	Aphakia_and_other_disorders_of_lens	GCC	0.017009	0.0457756	0.371574	0.71021	505	60688	Original+Myopia+SphericalEquivalent+Height+Weight	0.71021	1.01715	-0.017009	0.983135	-1
genitourinary	Premenopausal_menorrhagia	ISOS+PS	0.0212327	0.0571435	0.371568	0.710215	313	217302	Original	0.710215	1.02146	-0.0212327	0.978991	-1
injuries & poisonings	Hormones_and_synthetic_substitutes_causing_adverse_effects_in_therapeutic_use	OPL	0.0148999	0.0401012	0.371556	0.710223	632	403052	Original	0.710223	1.01501	-0.0148999	0.985211	-1
dermatologic	Disturbance_of_skin_sensation	CSI	-0.0153122	0.0412112	-0.371554	0.710225	638	60555	Original+Myopia+SphericalEquivalent+Height+Weight	0.710225	0.984804	0.0153122	1.01543	1
endocrine/metabolic	Congenital_hypothyroidism	IPL	0.0481917	0.129712	0.37153	0.710243	59	403625	Original	0.710243	1.04937	-0.0481917	0.952951	-1
respiratory	Other_dyspnea	RNFL	-0.0101816	0.0274064	-0.371506	0.710261	1352	400719	Original+Myopia+Height+Weight	0.710261	0.98987	0.0101816	1.01023	1
respiratory	Bacterial_pneumonia	INL	-0.00855861	0.023038	-0.371499	0.710266	2110	59083	Original+Myopia+SphericalEquivalent+Height+Weight	0.710266	0.991478	0.00855861	1.0086	1
hematopoietic	Megaloblastic_anemia	ISOS+PS	0.0225384	0.0606846	0.371402	0.710338	284	60909	Original+Myopia+SphericalEquivalent+Height+Weight	0.710338	1.02279	-0.0225384	0.977714	-1
musculoskeletal	Osteoarthrosis_NOS	INL	0.00351418	0.0094627	0.371372	0.71036	11776	390295	Original+Myopia+Height+Weight	0.71036	1.00352	-0.00351418	0.996492	-1
genitourinary	Mucous_polyp_of_cervix	RNFL	0.0170939	0.0460303	0.371361	0.710369	502	32198	Original+Myopia+SphericalEquivalent+Height+Weight	0.710369	1.01724	-0.0170939	0.983051	-1
dermatologic	Keloid_scar	OPL	0.0216864	0.058397	0.371361	0.710369	316	401755	Original+Myopia+Height+Weight	0.710369	1.02192	-0.0216864	0.978547	-1
digestive	Appendicitis	INL	0.00694104	0.0186917	0.371343	0.710382	2859	400825	Original	0.710382	1.00697	-0.00694104	0.993083	-1
hematopoietic	Sickle_cell_anemia	IPL	-0.0249338	0.0671574	-0.371275	0.710433	503	401568	Original+Myopia+Height+Weight	0.710433	0.975374	0.0249338	1.02525	1
endocrine/metabolic	Type_1_diabetes_with_renal_manifestations	OPL	-0.0354068	0.0953771	-0.371229	0.710467	111	401960	Original+Myopia+Height+Weight	0.710467	0.965213	0.0354068	1.03604	1
genitourinary	Endometriosis	GCL	-0.00581232	0.015658	-0.371205	0.710485	4199	213416	Original	0.710485	0.994205	0.00581232	1.00583	1
circulatory system	Cardiac_dysrhythmias	OPL	0.00551687	0.0148636	0.371166	0.710514	5278	55915	Original+Myopia+SphericalEquivalent+Height+Weight	0.710514	1.00553	-0.00551687	0.994498	-1
endocrine/metabolic	Type_2_diabetes_with_neurological_manifestations	GCL	-0.0109723	0.0295631	-0.371148	0.710528	1162	402522	Original	0.710528	0.989088	0.0109723	1.01103	1
genitourinary	Urethral_stricture_not_specified_as_infectious_	OPL	-0.00556656	0.0150002	-0.371098	0.710564	4516	399168	Original	0.710564	0.994449	0.00556656	1.00558	1
neoplasms	Non_Hodgkins_lymphoma	RPE	0.00754816	0.0203438	0.371029	0.710616	2612	401072	Original	0.710616	1.00758	-0.00754816	0.99248	-1
digestive	Cholecystitis_without_cholelithiasis	GCC	-0.00621639	0.0167558	-0.370999	0.710639	3648	400036	Original	0.710639	0.993803	0.00621639	1.00624	1
neurological	Cerebral_edema_and_compression_of_brain	IPL	-0.0158753	0.0427924	-0.370984	0.71065	557	403127	Original	0.71065	0.98425	0.0158753	1.016	1
circulatory system	Premature_beats	GCL	-0.0216228	0.0582868	-0.370972	0.710658	302	60891	Original+Myopia+SphericalEquivalent+Height+Weight	0.710658	0.978609	0.0216228	1.02186	1
respiratory	Hyperventilation	CSI	-0.0557737	0.150345	-0.370971	0.710659	47	61146	Original+Myopia+SphericalEquivalent+Height+Weight	0.710659	0.945753	0.0557737	1.05736	1
circulatory system	Cardiac_conduction_disorders	RPE	0.00334217	0.00901011	0.370936	0.710685	14085	389599	Original	0.710685	1.00335	-0.00334217	0.996663	-1
mental disorders	Delirium_due_to_conditions_classified_elsewhere	CSI	-0.00664556	0.017916	-0.37093	0.71069	3299	398772	Original+Myopia+Height+Weight	0.71069	0.993376	0.00664556	1.00667	1
genitourinary	Lump_or_mass_in_breast	IPL	-0.00915114	0.024674	-0.370881	0.710726	1682	402002	Original	0.710726	0.990891	0.00915114	1.00919	1
dermatologic	Systemic_lupus_erythematosus	IPL	0.0385249	0.10388	0.370858	0.710743	111	61082	Original+Myopia+SphericalEquivalent+Height+Weight	0.710743	1.03928	-0.0385249	0.962208	-1
neoplasms	Benign_neoplasm_of_pituitary_gland_and_craniopharyngeal_duct_pouch_	IPL	-0.0382578	0.103162	-0.37085	0.710749	109	61084	Original+Myopia+SphericalEquivalent+Height+Weight	0.710749	0.962465	0.0382578	1.039	1
infectious diseases	Staphylococcus_infections	INL	-0.0152321	0.0410756	-0.370831	0.710763	643	60550	Original+Myopia+SphericalEquivalent+Height+Weight	0.710763	0.984883	0.0152321	1.01535	1
genitourinary	Atrophy_of_female_genital_tract	GCC	0.0358752	0.0967506	0.3708	0.710786	112	32588	Original+Myopia+SphericalEquivalent+Height+Weight	0.710786	1.03653	-0.0358752	0.964761	-1
endocrine/metabolic	Hypercholesterolemia	RPE	-0.00187612	0.00506049	-0.370738	0.710833	51595	352089	Original	0.710833	0.998126	0.00187612	1.00188	1
digestive	Acute_appendicitis	RPE	-0.00811229	0.0218827	-0.370717	0.710848	2261	401423	Original	0.710848	0.991921	0.00811229	1.00815	1
digestive	Nonspecific_abnormal_findings_on_radiological_and_other_examination_of_biliary_tract	GCL	0.014786	0.0398877	0.370692	0.710867	632	403052	Original	0.710867	1.0149	-0.014786	0.985323	-1
neoplasms	Malignant_neoplasm_of_liver_primary	RNFL	0.05183	0.139821	0.370687	0.710871	54	61139	Original+Myopia+SphericalEquivalent+Height+Weight	0.710871	1.0532	-0.05183	0.94949	-1
endocrine/metabolic	Diseases_of_thymus_gland	ISOS+PS	-0.0660553	0.178208	-0.370664	0.710888	33	403651	Original	0.710888	0.936079	0.0660553	1.06829	1
neoplasms	Cancer_of_stomach	CSI	-0.0123407	0.0332951	-0.370645	0.710902	942	401129	Original+Myopia+Height+Weight	0.710902	0.987735	0.0123407	1.01242	1
circulatory system	Iatrogenic_hypotension	RNFL	-0.017657	0.0476422	-0.370618	0.710922	444	401627	Original+Myopia+Height+Weight	0.710922	0.982498	0.017657	1.01781	1
neurological	Encephalitis	RNFL	-0.0407291	0.109901	-0.370597	0.710938	86	61107	Original+Myopia+SphericalEquivalent+Height+Weight	0.710938	0.960089	0.0407291	1.04157	1
neurological	Muscular_dystrophies_and_other_myopathies	ISOS+PS	0.0162219	0.0437724	0.370595	0.710939	528	401543	Original+Myopia+Height+Weight	0.710939	1.01635	-0.0162219	0.983909	-1
endocrine/metabolic	Vitamin_D_deficiency	INL	-0.00711931	0.0192154	-0.370501	0.711009	2936	400748	Original	0.711009	0.992906	0.00711931	1.00714	1
respiratory	Painful_respiration	GCL	-0.0537512	0.145084	-0.370484	0.711022	48	61145	Original+Myopia+SphericalEquivalent+Height+Weight	0.711022	0.947668	0.0537512	1.05522	1
congenital anomalies	Congenital_hip_dysplasia_and_deformity	RPE	0.0317278	0.0856451	0.370457	0.711042	145	401926	Original+Myopia+Height+Weight	0.711042	1.03224	-0.0317278	0.96877	-1
respiratory	Emphysema	INL	-0.00654461	0.0176685	-0.370412	0.711076	3280	398791	Original+Myopia+Height+Weight	0.711076	0.993477	0.00654461	1.00657	1
circulatory system	Hypotension	RNFL	-0.00336637	0.00909008	-0.370335	0.711133	12795	389276	Original+Myopia+Height+Weight	0.711133	0.996639	0.00336637	1.00337	1
musculoskeletal	Osteoarthrosis_generalized	GCL	0.0285969	0.0772244	0.370309	0.711153	168	61025	Original+Myopia+SphericalEquivalent+Height+Weight	0.711153	1.02901	-0.0285969	0.971808	-1
injuries & poisonings	Open_wound_of_toe_s_	CSI	0.0352916	0.0953045	0.370304	0.711156	114	401957	Original+Myopia+Height+Weight	0.711156	1.03592	-0.0352916	0.965324	-1
neurological	Generalized_convulsive_epilepsy	GCL	-0.0372062	0.100485	-0.370268	0.711183	103	61090	Original+Myopia+SphericalEquivalent+Height+Weight	0.711183	0.963477	0.0372062	1.03791	1
respiratory	Acute_upper_respiratory_infections_of_multiple_or_unspecified_sites	RPE	0.0067338	0.0181892	0.370209	0.711227	3307	398764	Original+Myopia+Height+Weight	0.711227	1.00676	-0.0067338	0.993289	-1
dermatologic	Impetigo	IPL	0.0501786	0.135557	0.370166	0.711259	57	403627	Original	0.711259	1.05146	-0.0501786	0.95106	-1
digestive	Disorders_of_esophageal_motility	ISOS+PS	0.0115558	0.0312182	0.370162	0.711261	1037	402647	Original	0.711261	1.01162	-0.0115558	0.988511	-1
circulatory system	Raynaud_s_syndrome	IPL	-0.00799623	0.0216021	-0.37016	0.711263	2166	401518	Original	0.711263	0.992036	0.00799623	1.00803	1
respiratory	Painful_respiration	RPE	0.021207	0.0573005	0.370101	0.711307	331	403353	Original	0.711307	1.02143	-0.021207	0.979016	-1
neurological	Lack_of_coordination	CSI	-0.0154605	0.0417748	-0.370093	0.711313	596	403088	Original	0.711313	0.984658	0.0154605	1.01558	1
neoplasms	Cancer_of_lip	CSI	-0.114188	0.308568	-0.37006	0.711338	11	61182	Original+Myopia+SphericalEquivalent+Height+Weight	0.711338	0.89209	0.114188	1.12096	1
neoplasms	Cancer_of_stomach	ISOS+PS	0.0120971	0.0326908	0.370046	0.711348	945	402739	Original	0.711348	1.01217	-0.0120971	0.987976	-1
respiratory	Abnormal_findings_examination_of_lungs	CSI	-0.00563334	0.0152239	-0.370032	0.711358	4568	397503	Original+Myopia+Height+Weight	0.711358	0.994382	0.00563334	1.00565	1
dermatologic	Cellulitis_and_abscess_of_trunk	CSI	-0.0312041	0.0843364	-0.369995	0.711386	147	61046	Original+Myopia+SphericalEquivalent+Height+Weight	0.711386	0.969278	0.0312041	1.0317	1
genitourinary	Irregular_menstrual_cycle_bleeding	GCL	0.00324015	0.00875741	0.369989	0.71139	14577	203038	Original	0.71139	1.00325	-0.00324015	0.996765	-1
respiratory	Acute_pharyngitis	INL	0.0105644	0.028561	0.369888	0.711466	1243	400828	Original+Myopia+Height+Weight	0.711466	1.01062	-0.0105644	0.989491	-1
endocrine/metabolic	Other_immunological_findings	INL	-0.0198039	0.0535529	-0.3698	0.711532	356	403328	Original	0.711532	0.980391	0.0198039	1.02	1
hematopoietic	Eosinophilia	GCC	-0.0317553	0.0858835	-0.369749	0.71157	139	401932	Original+Myopia+Height+Weight	0.71157	0.968744	0.0317553	1.03226	1
symptoms	Malaise_and_fatigue	GCL	-0.00472363	0.0127754	-0.369744	0.711573	6243	395828	Original+Myopia+Height+Weight	0.711573	0.995288	0.00472363	1.00473	1
congenital anomalies	Congenital_anomalies_of_female_genital_organs	RNFL	-0.0163972	0.0443584	-0.369653	0.711641	517	216338	Original+Myopia+Height+Weight	0.711641	0.983737	0.0163972	1.01653	1
neoplasms	Cancer_of_major_salivary_glands	RPE	0.0287323	0.077728	0.369652	0.711642	180	403504	Original	0.711642	1.02915	-0.0287323	0.971677	-1
circulatory system	Other_chronic_ischemic_heart_disease_unspecified	RPE	-0.00274321	0.00742117	-0.369647	0.711645	22197	379874	Original+Myopia+Height+Weight	0.711645	0.997261	0.00274321	1.00275	1
musculoskeletal	Hallux_rigidus	GCC	0.0239194	0.064712	0.369628	0.711659	248	60945	Original+Myopia+SphericalEquivalent+Height+Weight	0.711659	1.02421	-0.0239194	0.976364	-1
sense organs	Keratoconus	INL	0.0327922	0.088721	0.36961	0.711673	131	403553	Original	0.711673	1.03334	-0.0327922	0.96774	-1
genitourinary	Cyst_or_abscess_of_Bartholin_s_gland	RNFL	-0.0342405	0.092641	-0.369605	0.711677	126	32574	Original+Myopia+SphericalEquivalent+Height+Weight	0.711677	0.966339	0.0342405	1.03483	1
infectious diseases	Bacterial_enteritis	CSI	-0.0062221	0.0168347	-0.3696	0.711681	3729	398342	Original+Myopia+Height+Weight	0.711681	0.993797	0.0062221	1.00624	1
genitourinary	Mastodynia	OPL	-0.036543	0.0988734	-0.369594	0.711685	102	401969	Original+Myopia+Height+Weight	0.711685	0.964117	0.036543	1.03722	1
injuries & poisonings	Complications_of_transplants_and_reattached_limbs	GCC	0.00392884	0.0106306	0.36958	0.711696	9208	394476	Original	0.711696	1.00394	-0.00392884	0.996079	-1
circulatory system	Other_cardiac_conduction_disorders	RPE	0.0377013	0.102025	0.369531	0.711732	104	403580	Original	0.711732	1.03842	-0.0377013	0.963001	-1
circulatory system	Palpitations	IPL	-0.00494368	0.013379	-0.369509	0.711748	5734	397950	Original	0.711748	0.995069	0.00494368	1.00496	1
neurological	Meningitis	GCL	0.045421	0.122932	0.36948	0.71177	72	61121	Original+Myopia+SphericalEquivalent+Height+Weight	0.71177	1.04647	-0.045421	0.955595	-1
circulatory system	Second_degree_AV_block	RNFL	-0.0118748	0.0321404	-0.369467	0.71178	983	402701	Original	0.71178	0.988195	0.0118748	1.01195	1
dermatologic	Erythema_nodosum	GCC	-0.0874704	0.236753	-0.369459	0.711786	20	61173	Original+Myopia+SphericalEquivalent+Height+Weight	0.711786	0.916246	0.0874704	1.09141	1
congenital anomalies	Digestive_congenital_anomalies	GCL	-0.0301705	0.081664	-0.369447	0.711794	153	61040	Original+Myopia+SphericalEquivalent+Height+Weight	0.711794	0.97028	0.0301705	1.03063	1
mental disorders	Vascular_dementia	RPE	-0.0126074	0.0341283	-0.369412	0.71182	930	402754	Original	0.71182	0.987472	0.0126074	1.01269	1
endocrine/metabolic	Impaired_fasting_glucose	IPL	0.0116667	0.0315822	0.369408	0.711824	1023	401048	Original+Myopia+Height+Weight	0.711824	1.01174	-0.0116667	0.988401	-1
sense organs	Conductive_hearing_loss	GCL	0.0431628	0.116852	0.369381	0.711844	75	61118	Original+Myopia+SphericalEquivalent+Height+Weight	0.711844	1.04411	-0.0431628	0.957755	-1
hematopoietic	Anemia_of_chronic_disease	GCC	0.0106727	0.0288959	0.36935	0.711867	1227	400844	Original+Myopia+Height+Weight	0.711867	1.01073	-0.0106727	0.989384	-1
injuries & poisonings	Poisoning_by_agents_primarily_affecting_the_cardiovascular_system	OPL	-0.0483544	0.130954	-0.369246	0.711944	59	61134	Original+Myopia+SphericalEquivalent+Height+Weight	0.711944	0.952796	0.0483544	1.04954	1
musculoskeletal	Ankylosis_of_joint	GCL	-0.0985452	0.266895	-0.369228	0.711958	14	402057	Original+Myopia+Height+Weight	0.711958	0.906155	0.0985452	1.10356	1
digestive	Ulcerative_colitis_chronic_	OPL	-0.0124516	0.0337268	-0.36919	0.711986	878	402806	Original	0.711986	0.987626	0.0124516	1.01253	1
endocrine/metabolic	Alkalosis	RPE	-0.0189424	0.0513083	-0.369187	0.711988	406	401665	Original+Myopia+Height+Weight	0.711988	0.981236	0.0189424	1.01912	1
genitourinary	Urinary_complications_NEC	RNFL	0.0321766	0.0871687	0.36913	0.712031	133	403551	Original	0.712031	1.0327	-0.0321766	0.968336	-1
congenital anomalies	Congenital_anomalies_of_the_integument	CSI	0.0748003	0.202667	0.369079	0.712069	26	402045	Original+Myopia+Height+Weight	0.712069	1.07767	-0.0748003	0.927929	-1
hematopoietic	Decreased_white_blood_cell_count	OPL	0.00522164	0.0141482	0.369067	0.712078	5098	398586	Original	0.712078	1.00524	-0.00522164	0.994792	-1
hematopoietic	Neutropenia	OPL	0.00522164	0.0141482	0.369067	0.712078	5098	398586	Original	0.712078	1.00524	-0.00522164	0.994792	-1
circulatory system	Aneurysm_of_artery_of_lower_extremity	ISOS+PS	0.0521618	0.141363	0.368992	0.712134	53	61140	Original+Myopia+SphericalEquivalent+Height+Weight	0.712134	1.05355	-0.0521618	0.949175	-1
sense organs	Corneal_opacity	INL	0.0639502	0.173321	0.368969	0.712151	40	61153	Original+Myopia+SphericalEquivalent+Height+Weight	0.712151	1.06604	-0.0639502	0.938052	-1
respiratory	Hypoventilation	INL	0.0829959	0.224985	0.368896	0.712205	26	61167	Original+Myopia+SphericalEquivalent+Height+Weight	0.712205	1.08654	-0.0829959	0.920355	-1
injuries & poisonings	Spinal_cord_injury_without_evidence_of_spinal_bone_injury	GCL	0.0764867	0.207381	0.368821	0.712261	24	61169	Original+Myopia+SphericalEquivalent+Height+Weight	0.712261	1.07949	-0.0764867	0.926365	-1
infectious diseases	Viral_warts_HPV	CSI	0.0306538	0.0831147	0.368813	0.712267	152	61041	Original+Myopia+SphericalEquivalent+Height+Weight	0.712267	1.03113	-0.0306538	0.969811	-1
musculoskeletal	Curvature_of_spine	ISOS+PS	-0.0106982	0.0290087	-0.368794	0.712281	1199	400872	Original+Myopia+Height+Weight	0.712281	0.989359	0.0106982	1.01076	1
musculoskeletal	Rupture_of_synovium	RNFL	0.0142009	0.0385097	0.368761	0.712306	685	402999	Original	0.712306	1.0143	-0.0142009	0.985899	-1
neoplasms	Cancer_of_other_male_genital_organs	RPE	0.0441402	0.119699	0.368758	0.712308	76	28417	Original+Myopia+SphericalEquivalent+Height+Weight	0.712308	1.04513	-0.0441402	0.95682	-1
circulatory system	Pericarditis	GCL	-0.00775961	0.0210426	-0.368758	0.712308	2290	401394	Original	0.712308	0.99227	0.00775961	1.00779	1
injuries & poisonings	Anaphylactic_shock_NOS	GCL	-0.0134224	0.0364009	-0.368739	0.712322	766	402918	Original	0.712322	0.986667	0.0134224	1.01351	1
congenital anomalies	Congenital_musculoskeletal_deformities_of_spine	CSI	-0.0818672	0.222022	-0.368734	0.712326	22	61171	Original+Myopia+SphericalEquivalent+Height+Weight	0.712326	0.921394	0.0818672	1.08531	1
infectious diseases	HIV_infection_symptomatic	RNFL	0.0664736	0.180282	0.36872	0.712337	37	61156	Original+Myopia+SphericalEquivalent+Height+Weight	0.712337	1.06873	-0.0664736	0.935688	-1
sense organs	Chorioretinal_inflammations_scars_and_other_disorders_of_choroid	IPL	-0.0182995	0.0496307	-0.368713	0.712342	415	403269	Original	0.712342	0.981867	0.0182995	1.01847	1
respiratory	Acute_sinusitis	INL	-0.0734035	0.199109	-0.368661	0.712381	27	61166	Original+Myopia+SphericalEquivalent+Height+Weight	0.712381	0.929226	0.0734035	1.07616	1
injuries & poisonings	Hemorrhage_or_hematoma_complicating_a_procedure	RPE	-0.00444589	0.0120601	-0.368646	0.712392	7568	396116	Original	0.712392	0.995564	0.00444589	1.00446	1
musculoskeletal	Osteopenia_or_other_disorder_of_bone_and_cartilage	RNFL	-0.0518638	0.140693	-0.368632	0.712402	53	61140	Original+Myopia+SphericalEquivalent+Height+Weight	0.712402	0.949458	0.0518638	1.05323	1
infectious diseases	Dermatophytosis_Dermatomycosis	IPL	0.040251	0.10919	0.368631	0.712403	88	61105	Original+Myopia+SphericalEquivalent+Height+Weight	0.712403	1.04107	-0.040251	0.960548	-1
neurological	Convulsions	CSI	0.0167234	0.0453705	0.368596	0.712429	513	60680	Original+Myopia+SphericalEquivalent+Height+Weight	0.712429	1.01686	-0.0167234	0.983416	-1
sense organs	Retinoschisis_and_retinal_cysts	INL	-0.0310699	0.0843083	-0.368527	0.71248	140	403544	Original	0.71248	0.969408	0.0310699	1.03156	1
symptoms	Abdominal_pain	GCC	-0.00458267	0.0124365	-0.368485	0.712512	7973	53220	Original+Myopia+SphericalEquivalent+Height+Weight	0.712512	0.995428	0.00458267	1.00459	1
dermatologic	Congenital_anomalies_of_skin	RNFL	-0.0874663	0.237379	-0.368467	0.712525	18	61175	Original+Myopia+SphericalEquivalent+Height+Weight	0.712525	0.91625	0.0874663	1.09141	1
congenital anomalies	Cystic_kidney_disease	CSI	-0.0157866	0.0428542	-0.368381	0.71259	567	403117	Original	0.71259	0.984337	0.0157866	1.01591	1
dermatologic	Polymyositis	GCC	0.0482558	0.131022	0.368304	0.712647	60	403624	Original	0.712647	1.04944	-0.0482558	0.95289	-1
neoplasms	Neoplasm_of_unspecified_nature_of_digestive_system	OPL	0.00915108	0.024847	0.368297	0.712652	1639	402045	Original	0.712652	1.00919	-0.00915108	0.990891	-1
neoplasms	Neurofibromatosis	IPL	-0.0934126	0.253742	-0.36814	0.712769	17	61176	Original+Myopia+SphericalEquivalent+Height+Weight	0.712769	0.910818	0.0934126	1.09791	1
symptoms	Back_pain	RNFL	0.00364341	0.00989803	0.368094	0.712803	10727	392957	Original	0.712803	1.00365	-0.00364341	0.996363	-1
neoplasms	Cancer_of_larynx_pharynx_nasal_cavities	INL	0.0325566	0.0884498	0.36808	0.712813	127	61066	Original+Myopia+SphericalEquivalent+Height+Weight	0.712813	1.03309	-0.0325566	0.967968	-1
infectious diseases	Septicemia	ISOS+PS	-0.00972644	0.0264253	-0.368073	0.712819	1552	59641	Original+Myopia+SphericalEquivalent+Height+Weight	0.712819	0.990321	0.00972644	1.00977	1
circulatory system	Aneurysm_of_artery_of_lower_extremity	CSI	-0.0228761	0.0621593	-0.368024	0.712855	270	401801	Original+Myopia+Height+Weight	0.712855	0.977384	0.0228761	1.02314	1
dermatologic	Other_local_infections_of_skin_and_subcutaneous_tissue	GCL	-0.00763709	0.0207531	-0.367997	0.712875	2328	401356	Original	0.712875	0.992392	0.00763709	1.00767	1
hematopoietic	Megaloblastic_anemia	IPL	-0.00864803	0.0235019	-0.367972	0.712894	1815	401869	Original	0.712894	0.991389	0.00864803	1.00869	1
genitourinary	Inflammatory_diseases_of_uterus_except_cervix	OPL	0.0530156	0.14408	0.36796	0.712903	55	32645	Original+Myopia+SphericalEquivalent+Height+Weight	0.712903	1.05445	-0.0530156	0.948365	-1
circulatory system	Nonrheumatic_pulmonary_valve_disorders	IPL	-0.0494261	0.134341	-0.367916	0.712936	59	61134	Original+Myopia+SphericalEquivalent+Height+Weight	0.712936	0.951775	0.0494261	1.05067	1
circulatory system	Peripheral_vascular_disease_unspecified	GCC	-0.00564789	0.0153523	-0.367886	0.712958	4439	397632	Original+Myopia+Height+Weight	0.712958	0.994368	0.00564789	1.00566	1
infectious diseases	Intestinal_helminthiases	RNFL	-0.0270178	0.0734461	-0.367859	0.712979	188	403496	Original	0.712979	0.973344	0.0270178	1.02739	1
mental disorders	Substance_addiction_and_disorders	RNFL	0.0136782	0.0371835	0.367857	0.71298	755	401316	Original+Myopia+Height+Weight	0.71298	1.01377	-0.0136782	0.986415	-1
digestive	Cholelithiasis_and_cholecystitis	RPE	0.00270349	0.00734955	0.367844	0.712989	21126	382558	Original	0.712989	1.00271	-0.00270349	0.9973	-1
infectious diseases	Other_infectious_and_parasitic_diseases	IPL	0.0163433	0.0444369	0.367786	0.713033	505	403179	Original	0.713033	1.01648	-0.0163433	0.98379	-1
dermatologic	Scar_conditions_and_fibrosis_of_skin	RNFL	0.00691521	0.0188046	0.36774	0.713067	2875	399196	Original+Myopia+Height+Weight	0.713067	1.00694	-0.00691521	0.993109	-1
circulatory system	Orthostatic_hypotension	GCC	-0.00634675	0.017259	-0.367735	0.713071	3459	400225	Original	0.713071	0.993673	0.00634675	1.00637	1
neurological	Cerebral_edema_and_compression_of_brain	RNFL	-0.0409709	0.111421	-0.367713	0.713088	86	61107	Original+Myopia+SphericalEquivalent+Height+Weight	0.713088	0.959857	0.0409709	1.04182	1
endocrine/metabolic	Acidosis	CSI	-0.018624	0.0506486	-0.367709	0.71309	414	60779	Original+Myopia+SphericalEquivalent+Height+Weight	0.71309	0.981548	0.018624	1.0188	1
neurological	Sleep_apnea	CSI	0.00440974	0.0119927	0.367704	0.713094	7438	396246	Original	0.713094	1.00442	-0.00440974	0.9956	-1
respiratory	Lung_disease_due_to_external_agents	GCC	0.0382148	0.103929	0.367701	0.713096	94	61099	Original+Myopia+SphericalEquivalent+Height+Weight	0.713096	1.03895	-0.0382148	0.962506	-1
respiratory	Other_alveolar_and_parietoalveolar_pneumonopathy	RPE	0.0342519	0.0931631	0.367655	0.713131	128	61065	Original+Myopia+SphericalEquivalent+Height+Weight	0.713131	1.03485	-0.0342519	0.966328	-1
sense organs	Hereditary_retinal_dystrophies	GCC	-0.0775212	0.210865	-0.367634	0.713146	25	61168	Original+Myopia+SphericalEquivalent+Height+Weight	0.713146	0.925407	0.0775212	1.08061	1
injuries & poisonings	Toxic_effect_of_venom	ISOS+PS	-0.0303803	0.0826553	-0.367554	0.713206	148	401923	Original+Myopia+Height+Weight	0.713206	0.970077	0.0303803	1.03085	1
genitourinary	Renal_failure_NOS	CSI	0.00856101	0.023293	0.367536	0.713219	1939	400132	Original+Myopia+Height+Weight	0.713219	1.0086	-0.00856101	0.991476	-1
hematopoietic	Diseases_of_white_blood_cells	RNFL	-0.0275566	0.0749796	-0.367522	0.71323	186	61007	Original+Myopia+SphericalEquivalent+Height+Weight	0.71323	0.97282	0.0275566	1.02794	1
genitourinary	Cystitis_and_urethritis	ISOS+PS	0.00584954	0.015921	0.367411	0.713312	4022	398049	Original+Myopia+Height+Weight	0.713312	1.00587	-0.00584954	0.994168	-1
neoplasms	Secondary_malignant_neoplasm_of_liver	OPL	0.00525018	0.0142909	0.367378	0.713337	4983	397088	Original+Myopia+Height+Weight	0.713337	1.00526	-0.00525018	0.994764	-1
digestive	Periodontitis_acute_or_chronic_	GCC	-0.0244153	0.0664621	-0.367357	0.713353	251	60942	Original+Myopia+SphericalEquivalent+Height+Weight	0.713353	0.97588	0.0244153	1.02472	1
injuries & poisonings	Open_wound_of_toe_s_	INL	0.0903985	0.246131	0.367278	0.713412	17	61176	Original+Myopia+SphericalEquivalent+Height+Weight	0.713412	1.09461	-0.0903985	0.913567	-1
injuries & poisonings	Anticoagulants_causing_adverse_effects	GCC	0.0444997	0.121177	0.367231	0.713447	72	61121	Original+Myopia+SphericalEquivalent+Height+Weight	0.713447	1.0455	-0.0444997	0.956476	-1
genitourinary	Pain_and_other_symptoms_associated_with_female_genital_organs	GCC	-0.00696733	0.0189745	-0.367195	0.713474	2876	214739	Original	0.713474	0.993057	0.00696733	1.00699	1
digestive	Dentofacial_anomalies_including_malocclusion	INL	-0.0188073	0.0512276	-0.367131	0.713521	387	401684	Original+Myopia+Height+Weight	0.713521	0.981368	0.0188073	1.01899	1
neurological	Insomnia	RPE	0.040952	0.111571	0.367047	0.713584	90	61103	Original+Myopia+SphericalEquivalent+Height+Weight	0.713584	1.0418	-0.040952	0.959875	-1
neoplasms	Pancreatic_cancer	IPL	0.0107072	0.0291795	0.366944	0.713661	1174	400897	Original+Myopia+Height+Weight	0.713661	1.01076	-0.0107072	0.98935	-1
symptoms	Chronic_fatigue_syndrome	IPL	-0.0118924	0.0324094	-0.366941	0.713663	949	402735	Original	0.713663	0.988178	0.0118924	1.01196	1
neurological	Essential_tremor	OPL	0.0144788	0.0394602	0.366921	0.713678	642	401429	Original+Myopia+Height+Weight	0.713678	1.01458	-0.0144788	0.985626	-1
digestive	Symptoms_involving_digestive_system	RNFL	0.00244093	0.00665294	0.366894	0.713698	24518	379166	Original	0.713698	1.00244	-0.00244093	0.997562	-1
mental disorders	Mild_cognitive_impairment	OPL	-0.0150267	0.0409638	-0.366828	0.713748	597	401474	Original+Myopia+Height+Weight	0.713748	0.985086	0.0150267	1.01514	1
genitourinary	Disorders_resulting_from_impaired_renal_function	RNFL	-0.0323906	0.0883012	-0.36682	0.713753	131	401940	Original+Myopia+Height+Weight	0.713753	0.968128	0.0323906	1.03292	1
genitourinary	Balanoposthitis	RPE	0.0186105	0.0507374	0.3668	0.713768	419	185650	Original	0.713768	1.01878	-0.0186105	0.981562	-1
symptoms	Elevated_sedimentation_rate	INL	-0.0816798	0.2227	-0.36677	0.71379	26	61167	Original+Myopia+SphericalEquivalent+Height+Weight	0.71379	0.921567	0.0816798	1.08511	1
neurological	Essential_tremor	GCC	-0.0143677	0.0391766	-0.366742	0.713811	657	403027	Original	0.713811	0.985735	0.0143677	1.01447	1
sense organs	Ectropion_or_entropion	INL	-0.0237126	0.064662	-0.366717	0.71383	241	60952	Original+Myopia+SphericalEquivalent+Height+Weight	0.71383	0.976566	0.0237126	1.024	1
digestive	Intestinal_malabsorption_non_celiac_	INL	-0.0161174	0.043952	-0.366705	0.713839	520	403164	Original	0.713839	0.984012	0.0161174	1.01625	1
neoplasms	Pancreatic_cancer	OPL	-0.0298945	0.0815236	-0.366698	0.713844	153	61040	Original+Myopia+SphericalEquivalent+Height+Weight	0.713844	0.970548	0.0298945	1.03035	1
genitourinary	Pyelonephritis	GCL	0.00775663	0.0211527	0.366696	0.713846	2272	401412	Original	0.713846	1.00779	-0.00775663	0.992273	-1
hematopoietic	Pernicious_anemia	RNFL	0.0303348	0.0827256	0.366691	0.71385	150	61043	Original+Myopia+SphericalEquivalent+Height+Weight	0.71385	1.0308	-0.0303348	0.970121	-1
endocrine/metabolic	Polyclonal_hypergammaglobulinemia	GCL	-0.0711675	0.194099	-0.366656	0.713876	27	402044	Original+Myopia+Height+Weight	0.713876	0.931306	0.0711675	1.07376	1
circulatory system	Hypertension	OPL	-0.00363949	0.00992878	-0.36656	0.713947	17826	43367	Original+Myopia+SphericalEquivalent+Height+Weight	0.713947	0.996367	0.00363949	1.00365	1
dermatologic	Congenital_anomalies_of_skin	RNFL	0.0292311	0.0797448	0.366558	0.713949	159	403525	Original	0.713949	1.02966	-0.0292311	0.971192	-1
digestive	Hematemesis	RNFL	-0.0185621	0.0506448	-0.366515	0.713981	406	60787	Original+Myopia+SphericalEquivalent+Height+Weight	0.713981	0.981609	0.0185621	1.01874	1
genitourinary	Acute_cystitis	GCL	0.0953627	0.260189	0.366513	0.713982	15	61178	Original+Myopia+SphericalEquivalent+Height+Weight	0.713982	1.10006	-0.0953627	0.909043	-1
neoplasms	Myeloid_leukemia	INL	0.0369669	0.100864	0.366504	0.713989	102	61091	Original+Myopia+SphericalEquivalent+Height+Weight	0.713989	1.03766	-0.0369669	0.963708	-1
symptoms	Cardiogenic_shock	INL	0.0261173	0.0712615	0.3665	0.713992	197	401874	Original+Myopia+Height+Weight	0.713992	1.02646	-0.0261173	0.974221	-1
circulatory system	Vascular_insufficiency_of_intestine	OPL	-0.029309	0.0799788	-0.36646	0.714022	157	61036	Original+Myopia+SphericalEquivalent+Height+Weight	0.714022	0.971116	0.029309	1.02974	1
neurological	Other_and_unspecified_disorders_of_the_nervous_system	IPL	0.0138437	0.0377818	0.366412	0.714058	701	402983	Original	0.714058	1.01394	-0.0138437	0.986252	-1
neurological	Encephalopathy_not_elsewhere_classified	CSI	0.0230664	0.0629522	0.366411	0.714058	263	401808	Original+Myopia+Height+Weight	0.714058	1.02333	-0.0230664	0.977198	-1
endocrine/metabolic	Overweight_obesity_and_other_hyperalimentation	GCL	-0.00269457	0.00735401	-0.366408	0.71406	24372	377699	Original+Myopia+Height+Weight	0.71406	0.997309	0.00269457	1.0027	1
infectious diseases	Infectious_mononucleosis	CSI	-0.093291	0.254634	-0.366372	0.714087	17	61176	Original+Myopia+SphericalEquivalent+Height+Weight	0.714087	0.910928	0.093291	1.09778	1
genitourinary	Mastodynia	OPL	-0.0361554	0.0987346	-0.366188	0.714225	102	403582	Original	0.714225	0.96449	0.0361554	1.03682	1
genitourinary	Other_disorders_of_male_genital_organs	CSI	0.00648156	0.0177002	0.366186	0.714226	3373	181843	Original+Myopia+Height+Weight	0.714226	1.0065	-0.00648156	0.993539	-1
digestive	Reflux_esophagitis	GCC	0.00314458	0.00858769	0.366173	0.714236	14302	387769	Original+Myopia+Height+Weight	0.714236	1.00315	-0.00314458	0.99686	-1
circulatory system	Cerebral_ischemia	GCC	-0.00502264	0.0137166	-0.366173	0.714236	5549	396522	Original+Myopia+Height+Weight	0.714236	0.99499	0.00502264	1.00504	1
genitourinary	Other_symptoms_disorders_or_the_urinary_system	OPL	0.00239058	0.00652904	0.366145	0.714257	25361	378323	Original	0.714257	1.00239	-0.00239058	0.997612	-1
congenital anomalies	Cardiac_congenital_anomalies	OPL	-0.0053167	0.0145212	-0.366133	0.714266	4789	398895	Original	0.714266	0.994697	0.0053167	1.00533	1
injuries & poisonings	Fracture_of_patella	OPL	-0.0989912	0.270375	-0.366126	0.714271	13	61180	Original+Myopia+SphericalEquivalent+Height+Weight	0.714271	0.905751	0.0989912	1.10406	1
musculoskeletal	Osteoarthrosis_localized_secondary	ISOS+PS	0.0192285	0.0525192	0.366123	0.714273	365	401706	Original+Myopia+Height+Weight	0.714273	1.01941	-0.0192285	0.980955	-1
respiratory	Chronic_bronchitis	ISOS+PS	0.00497471	0.0135894	0.366073	0.714311	5746	396325	Original+Myopia+Height+Weight	0.714311	1.00499	-0.00497471	0.995038	-1
injuries & poisonings	Poisoning_by_agents_primarily_acting_on_the_smooth_and_skeletal_muscles_and_respiratory_system	RPE	0.0452197	0.123529	0.366067	0.714315	70	402001	Original+Myopia+Height+Weight	0.714315	1.04626	-0.0452197	0.955787	-1
genitourinary	Cyst_of_kidney_acquired	RPE	-0.00716961	0.0195861	-0.366056	0.714324	2852	399219	Original+Myopia+Height+Weight	0.714324	0.992856	0.00716961	1.0072	1
sense organs	Hearing_loss	GCC	-0.00381051	0.0104115	-0.36599	0.714372	9664	392407	Original+Myopia+Height+Weight	0.714372	0.996197	0.00381051	1.00382	1
dermatologic	Dyshidrosis	GCL	-0.0837343	0.228799	-0.365973	0.714385	19	402052	Original+Myopia+Height+Weight	0.714385	0.919676	0.0837343	1.08734	1
neoplasms	Cancer_of_stomach	CSI	-0.0121677	0.0332479	-0.365969	0.714388	945	402739	Original	0.714388	0.987906	0.0121677	1.01224	1
endocrine/metabolic	Type_2_diabetes_with_renal_manifestations	RNFL	0.0176693	0.0482861	0.36593	0.714418	457	401614	Original+Myopia+Height+Weight	0.714418	1.01783	-0.0176693	0.982486	-1
genitourinary	Pelvic_inflammatory_disease_NOS	INL	-0.0511785	0.139873	-0.365891	0.714446	64	32636	Original+Myopia+SphericalEquivalent+Height+Weight	0.714446	0.950109	0.0511785	1.05251	1
infectious diseases	Lyme_disease	INL	-0.0532572	0.145561	-0.365874	0.714459	47	403637	Original	0.714459	0.948136	0.0532572	1.0547	1
dermatologic	Dermatomyositis	GCL	-0.115773	0.316474	-0.365823	0.714497	11	61182	Original+Myopia+SphericalEquivalent+Height+Weight	0.714497	0.890677	0.115773	1.12274	1
neurological	Myasthenia_gravis	IPL	0.0225979	0.0617739	0.365815	0.714503	262	401809	Original+Myopia+Height+Weight	0.714503	1.02286	-0.0225979	0.977656	-1
digestive	Other_diseases_of_the_teeth_and_supporting_structures	RNFL	0.00618754	0.0169158	0.365785	0.714525	3606	400078	Original	0.714525	1.00621	-0.00618754	0.993832	-1
digestive	Dentofacial_anomalies_including_malocclusion	INL	-0.0186951	0.0511161	-0.365738	0.71456	389	403295	Original	0.71456	0.981479	0.0186951	1.01887	1
neoplasms	Cancer_of_bladder	GCC	-0.0166558	0.0455513	-0.365648	0.714627	505	60688	Original+Myopia+SphericalEquivalent+Height+Weight	0.714627	0.983482	0.0166558	1.0168	1
infectious diseases	Intestinal_infection_due_to_C_difficile	OPL	0.0112839	0.0308683	0.36555	0.714701	1061	401010	Original+Myopia+Height+Weight	0.714701	1.01135	-0.0112839	0.98878	-1
neoplasms	Cancer_of_bronchus_lung	INL	0.00570777	0.0156145	0.365544	0.714705	4201	397870	Original+Myopia+Height+Weight	0.714705	1.00572	-0.00570777	0.994308	-1
mental disorders	Psychosis	CSI	0.0532996	0.14581	0.365542	0.714707	51	61142	Original+Myopia+SphericalEquivalent+Height+Weight	0.714707	1.05475	-0.0532996	0.948096	-1
endocrine/metabolic	Hypopotassemia	RNFL	0.00578981	0.0158392	0.365537	0.714711	4102	397969	Original+Myopia+Height+Weight	0.714711	1.00581	-0.00578981	0.994227	-1
genitourinary	Infertility_female	CSI	0.0119747	0.0327614	0.365513	0.714729	1001	216614	Original	0.714729	1.01205	-0.0119747	0.988097	-1
neurological	Hemiplegia	CSI	-0.0172259	0.0471306	-0.365493	0.714743	485	60708	Original+Myopia+SphericalEquivalent+Height+Weight	0.714743	0.982922	0.0172259	1.01738	1
infectious diseases	Varicella_infection	GCL	0.0437312	0.11965	0.365493	0.714743	72	403612	Original	0.714743	1.0447	-0.0437312	0.957211	-1
digestive	Atrophy_of_edentulous_alveolar_ridge	CSI	0.117744	0.322202	0.365436	0.714786	10	61183	Original+Myopia+SphericalEquivalent+Height+Weight	0.714786	1.12496	-0.117744	0.888923	-1
symptoms	Gangrene	ISOS+PS	0.0109299	0.029912	0.365402	0.714811	1129	400942	Original+Myopia+Height+Weight	0.714811	1.01099	-0.0109299	0.98913	-1
digestive	Splenomegaly	RPE	0.0136567	0.0373772	0.365375	0.714832	770	401301	Original+Myopia+Height+Weight	0.714832	1.01375	-0.0136567	0.986436	-1
injuries & poisonings	Fracture_of_pelvis	CSI	-0.0318589	0.0872108	-0.365309	0.714881	136	403548	Original	0.714881	0.968643	0.0318589	1.03237	1
mental disorders	Obsessive_compulsive_disorders	GCL	0.0534458	0.146323	0.365259	0.714918	47	61146	Original+Myopia+SphericalEquivalent+Height+Weight	0.714918	1.0549	-0.0534458	0.947957	-1
injuries & poisonings	Allergy_adverse_effect_of_penicillin	GCL	0.00240889	0.00659688	0.365156	0.714995	24644	379040	Original	0.714995	1.00241	-0.00240889	0.997594	-1
sense organs	Corneal_degenerations	IPL	0.0283938	0.0777637	0.365129	0.715015	174	61019	Original+Myopia+SphericalEquivalent+Height+Weight	0.715015	1.0288	-0.0283938	0.972006	-1
pregnancy complications	Other_and_unspecified_complications_of_birth_puerperium_affecting_management_of_mother	INL	0.116085	0.317951	0.365102	0.715035	13	32687	Original+Myopia+SphericalEquivalent+Height+Weight	0.715035	1.12309	-0.116085	0.8904	-1
dermatologic	Pityriasis	RNFL	0.0440762	0.120743	0.36504	0.715081	69	402002	Original+Myopia+Height+Weight	0.715081	1.04506	-0.0440762	0.956881	-1
sense organs	Corneal_edema	RNFL	-0.0714279	0.195672	-0.365039	0.715082	28	61165	Original+Myopia+SphericalEquivalent+Height+Weight	0.715082	0.931063	0.0714279	1.07404	1
dermatologic	Hyperhidrosis	OPL	-0.0118611	0.0324956	-0.365006	0.715107	953	402731	Original	0.715107	0.988209	0.0118611	1.01193	1
symptoms	Neuralgia_neuritis_and_radiculitis_NOS	RNFL	-0.0443502	0.121511	-0.364988	0.71512	71	61122	Original+Myopia+SphericalEquivalent+Height+Weight	0.71512	0.956619	0.0443502	1.04535	1
mental disorders	Memory_loss	GCC	0.0103136	0.028265	0.364888	0.715195	1274	400797	Original+Myopia+Height+Weight	0.715195	1.01037	-0.0103136	0.989739	-1
respiratory	Symptoms_involving_respiratory_system_and_other_chest_symptoms	RNFL	-0.0179418	0.0491926	-0.364725	0.715316	422	403262	Original	0.715316	0.982218	0.0179418	1.0181	1
congenital anomalies	Congenital_anomalies_of_face_and_neck	RNFL	-0.0454227	0.124543	-0.364716	0.715323	67	61126	Original+Myopia+SphericalEquivalent+Height+Weight	0.715323	0.955593	0.0454227	1.04647	1
congenital anomalies	Cardiac_and_circulatory_congenital_anomalies	INL	-0.014116	0.0387046	-0.36471	0.715328	700	60493	Original+Myopia+SphericalEquivalent+Height+Weight	0.715328	0.985983	0.014116	1.01422	1
dermatologic	Pruritus_and_related_conditions	GCC	0.0268679	0.0736732	0.36469	0.715343	195	60998	Original+Myopia+SphericalEquivalent+Height+Weight	0.715343	1.02723	-0.0268679	0.97349	-1
sense organs	Disorders_of_conjunctiva	RPE	0.0106322	0.0291541	0.364688	0.715345	1332	402352	Original	0.715345	1.01069	-0.0106322	0.989424	-1
digestive	Peritoneal_or_intestinal_adhesions	RNFL	0.00986194	0.0270457	0.364639	0.715381	1397	400674	Original+Myopia+Height+Weight	0.715381	1.00991	-0.00986194	0.990187	-1
sense organs	Disorders_of_optic_nerve_and_visual_pathways	OPL	0.0134589	0.0369106	0.364635	0.715384	743	402941	Original	0.715384	1.01355	-0.0134589	0.986631	-1
genitourinary	Breast_conditions_congenital_or_relating_to_hormones	RNFL	-0.0118151	0.0324052	-0.364607	0.715405	975	402709	Original	0.715405	0.988254	0.0118151	1.01189	1
infectious diseases	Intestinal_helminthiases	RNFL	-0.0269075	0.0738072	-0.364564	0.715437	186	401885	Original+Myopia+Height+Weight	0.715437	0.973451	0.0269075	1.02727	1
symptoms	Symptoms_of_the_muscles	INL	0.018948	0.0519763	0.364551	0.715446	374	401697	Original+Myopia+Height+Weight	0.715446	1.01913	-0.018948	0.98123	-1
injuries & poisonings	Toxic_effect_of_carbon_monoxide	ISOS+PS	0.0486011	0.133336	0.3645	0.715484	56	402015	Original+Myopia+Height+Weight	0.715484	1.0498	-0.0486011	0.952561	-1
genitourinary	Other_nonmalignant_breast_conditions	IPL	0.0218075	0.0598287	0.364498	0.715486	301	60892	Original+Myopia+SphericalEquivalent+Height+Weight	0.715486	1.02205	-0.0218075	0.978429	-1
neoplasms	Hemangioma_and_lymphangioma_any_site	IPL	-0.00778602	0.0213619	-0.364481	0.715499	2207	399864	Original+Myopia+Height+Weight	0.715499	0.992244	0.00778602	1.00782	1
respiratory	Acute_tonsillitis	GCC	0.0137154	0.0376329	0.364453	0.71552	733	402951	Original	0.71552	1.01381	-0.0137154	0.986378	-1
infectious diseases	Diseases_due_to_other_mycobacteria	OPL	-0.0576483	0.158212	-0.364374	0.715579	39	402032	Original+Myopia+Height+Weight	0.715579	0.943982	0.0576483	1.05934	1
respiratory	Acute_upper_respiratory_infections_of_multiple_or_unspecified_sites	RPE	0.00660207	0.0181197	0.364358	0.715591	3334	400350	Original	0.715591	1.00662	-0.00660207	0.99342	-1
neoplasms	Malignant_neoplasm_of_ovary	INL	-0.00995993	0.0273361	-0.36435	0.715596	1341	216274	Original	0.715596	0.99009	0.00995993	1.01001	1
injuries & poisonings	Toxic_effect_of_carbon_monoxide	ISOS+PS	0.0481405	0.132153	0.364279	0.71565	57	403627	Original	0.71565	1.04932	-0.0481405	0.953	-1
genitourinary	Abnormal_mammogram	INL	-0.0427748	0.117424	-0.364277	0.715651	73	401998	Original+Myopia+Height+Weight	0.715651	0.958127	0.0427748	1.0437	1
digestive	Gingival_and_periodontal_diseases	ISOS+PS	0.00769666	0.0211297	0.364257	0.715666	2302	401382	Original	0.715666	1.00773	-0.00769666	0.992333	-1
musculoskeletal	Arthropathy_associated_with_neurological_disorders	RPE	-0.0347428	0.0953816	-0.36425	0.715671	118	401953	Original+Myopia+Height+Weight	0.715671	0.965854	0.0347428	1.03535	1
circulatory system	Cerebral_atherosclerosis	CSI	-0.0468327	0.128575	-0.364245	0.715675	64	61129	Original+Myopia+SphericalEquivalent+Height+Weight	0.715675	0.954247	0.0468327	1.04795	1
endocrine/metabolic	Abnormal_results_of_function_study_of_thyroid	RNFL	-0.0386693	0.106166	-0.364235	0.715682	90	401981	Original+Myopia+Height+Weight	0.715682	0.962069	0.0386693	1.03943	1
dermatologic	Changes_in_skin_texture	RPE	-0.0802897	0.220435	-0.364232	0.715684	23	61170	Original+Myopia+SphericalEquivalent+Height+Weight	0.715684	0.922849	0.0802897	1.0836	1
circulatory system	Ventricular_fibrillation_and_flutter	ISOS+PS	-0.0147977	0.0406272	-0.364231	0.715686	610	403074	Original	0.715686	0.985311	0.0147977	1.01491	1
infectious diseases	Diseases_due_to_other_mycobacteria	OPL	-0.0578563	0.158864	-0.364187	0.715718	39	403645	Original	0.715718	0.943786	0.0578563	1.05956	1
endocrine/metabolic	Immunity_deficiency	GCC	-0.0495478	0.136052	-0.364183	0.715722	55	61138	Original+Myopia+SphericalEquivalent+Height+Weight	0.715722	0.95166	0.0495478	1.0508	1
endocrine/metabolic	Vitamin_D_deficiency	OPL	-0.00690901	0.0189717	-0.364175	0.715727	2904	399167	Original+Myopia+Height+Weight	0.715727	0.993115	0.00690901	1.00693	1
endocrine/metabolic	Proteinuria	GCC	-0.0163082	0.0447813	-0.364175	0.715727	516	401555	Original+Myopia+Height+Weight	0.715727	0.983824	0.0163082	1.01644	1
sense organs	Glaucoma	ISOS+PS	0.00973863	0.0267435	0.364149	0.715747	1568	59625	Original+Myopia+SphericalEquivalent+Height+Weight	0.715747	1.00979	-0.00973863	0.990309	-1
infectious diseases	Dermatophytosis_of_the_body	ISOS+PS	0.0458678	0.125964	0.364135	0.715757	63	403621	Original	0.715757	1.04694	-0.0458678	0.955168	-1
neoplasms	Cancer_of_brain	GCL	0.0347174	0.0953457	0.364122	0.715767	113	61080	Original+Myopia+SphericalEquivalent+Height+Weight	0.715767	1.03533	-0.0347174	0.965878	-1
symptoms	Shock	ISOS+PS	-0.0214744	0.0589785	-0.364106	0.715779	289	401782	Original+Myopia+Height+Weight	0.715779	0.978754	0.0214744	1.02171	1
genitourinary	Cyst_of_kidney_acquired	OPL	-0.0068747	0.018882	-0.364087	0.715793	2852	399219	Original+Myopia+Height+Weight	0.715793	0.993149	0.0068747	1.0069	1
respiratory	Hemoptysis	INL	-0.00677902	0.0186205	-0.364062	0.715812	2966	400718	Original	0.715812	0.993244	0.00677902	1.0068	1
respiratory	Respiratory_complications	CSI	-0.0438145	0.120351	-0.364057	0.715815	74	61119	Original+Myopia+SphericalEquivalent+Height+Weight	0.715815	0.957132	0.0438145	1.04479	1
endocrine/metabolic	Amyloidosis	GCC	0.0211865	0.0581964	0.364051	0.71582	305	403379	Original	0.71582	1.02141	-0.0211865	0.979036	-1
genitourinary	Chronic_renal_failure_CKD_	INL	0.0120582	0.0331235	0.364039	0.715829	1043	60150	Original+Myopia+SphericalEquivalent+Height+Weight	0.715829	1.01213	-0.0120582	0.988014	-1
infectious diseases	Viral_warts_HPV	RNFL	-0.0107072	0.0294131	-0.36403	0.715836	1172	400899	Original+Myopia+Height+Weight	0.715836	0.98935	0.0107072	1.01076	1
neoplasms	Cancer_of_other_male_genital_organs	IPL	-0.0155771	0.0427908	-0.364029	0.715836	538	185531	Original	0.715836	0.984544	0.0155771	1.0157	1
mental disorders	Tobacco_use_disorder	CSI	0.00273297	0.00750758	0.364028	0.715837	26197	377487	Original	0.715837	1.00274	-0.00273297	0.997271	-1
musculoskeletal	Arthropathy_associated_with_neurological_disorders	RNFL	-0.0322959	0.0887193	-0.364023	0.715841	128	403556	Original	0.715841	0.96822	0.0322959	1.03282	1
sense organs	Corneal_edema	CSI	0.0722081	0.198368	0.364011	0.71585	28	61165	Original+Myopia+SphericalEquivalent+Height+Weight	0.71585	1.07488	-0.0722081	0.930337	-1
neoplasms	Benign_neoplasm_of_uterus	RPE	-0.00916212	0.0251707	-0.363999	0.715858	2098	30602	Original+Myopia+SphericalEquivalent+Height+Weight	0.715858	0.99088	0.00916212	1.0092	1
neoplasms	Cancer_of_liver_and_intrahepatic_bile_duct	IPL	-0.0136455	0.0374883	-0.363994	0.715862	717	402967	Original	0.715862	0.986447	0.0136455	1.01374	1
circulatory system	First_degree_AV_block	INL	-0.0185389	0.0509368	-0.36396	0.715888	418	60775	Original+Myopia+SphericalEquivalent+Height+Weight	0.715888	0.981632	0.0185389	1.01871	1
infectious diseases	Helminthiases	RNFL	0.0247175	0.0679144	0.363951	0.715895	221	401850	Original+Myopia+Height+Weight	0.715895	1.02503	-0.0247175	0.975585	-1
endocrine/metabolic	Disorders_of_phosphorus_metabolism	GCC	0.012818	0.0352192	0.363949	0.715896	821	401250	Original+Myopia+Height+Weight	0.715896	1.0129	-0.012818	0.987264	-1
endocrine/metabolic	Alkalosis	RPE	-0.0186574	0.0512692	-0.363911	0.715924	407	403277	Original	0.715924	0.981516	0.0186574	1.01883	1
endocrine/metabolic	Other_disorders_of_neurohypophysis	ISOS+PS	-0.0189082	0.0519708	-0.363823	0.71599	371	401700	Original+Myopia+Height+Weight	0.71599	0.981269	0.0189082	1.01909	1
genitourinary	Other_disorders_of_testis	INL	0.0169001	0.0464529	0.363813	0.715998	500	27993	Original+Myopia+SphericalEquivalent+Height+Weight	0.715998	1.01704	-0.0169001	0.983242	-1
dermatologic	Diffuse_diseases_of_connective_tissue	ISOS+PS	0.00580565	0.0159596	0.363771	0.716029	4035	399649	Original	0.716029	1.00582	-0.00580565	0.994211	-1
neurological	Other_degenerative_diseases_of_the_basal_ganglia	INL	-0.0297776	0.0818661	-0.363736	0.716055	152	403532	Original	0.716055	0.970661	0.0297776	1.03023	1
genitourinary	Dysmenorrhea	RPE	-0.00979045	0.0269248	-0.363622	0.71614	1540	216075	Original	0.71614	0.990257	0.00979045	1.00984	1
injuries & poisonings	Sprains_and_strains	INL	0.0165259	0.045461	0.363517	0.716219	480	401591	Original+Myopia+Height+Weight	0.716219	1.01666	-0.0165259	0.98361	-1
infectious diseases	Viral_hepatitis_B	GCC	-0.0225025	0.061908	-0.363483	0.716244	297	401774	Original+Myopia+Height+Weight	0.716244	0.977749	0.0225025	1.02276	1
neurological	Abnormal_movement	RNFL	0.00419953	0.0115543	0.363461	0.716261	7806	395878	Original	0.716261	1.00421	-0.00419953	0.995809	-1
genitourinary	Inflammatory_disease_of_cervix_vagina_and_vulva	INL	-0.0197611	0.0543706	-0.363452	0.716268	377	32323	Original+Myopia+SphericalEquivalent+Height+Weight	0.716268	0.980433	0.0197611	1.01996	1
neoplasms	Benign_neoplasm_of_other_endocrine_glands_and_related_structures	CSI	0.00960744	0.0264452	0.363296	0.716384	1512	400559	Original+Myopia+Height+Weight	0.716384	1.00965	-0.00960744	0.990439	-1
endocrine/metabolic	Diabetes_mellitus	RPE	-0.00235375	0.00647954	-0.363258	0.716412	31834	370237	Original+Myopia+Height+Weight	0.716412	0.997649	0.00235375	1.00236	1
digestive	Irritable_Bowel_Syndrome	RNFL	-0.00389781	0.0107332	-0.363153	0.71649	9016	393055	Original+Myopia+Height+Weight	0.71649	0.99611	0.00389781	1.00391	1
dermatologic	Chronic_dermatitis_due_to_solar_radiation	RPE	0.019348	0.0532779	0.363151	0.716492	375	401696	Original+Myopia+Height+Weight	0.716492	1.01954	-0.019348	0.980838	-1
sense organs	Diplopia_and_disorders_of_binocular_vision	RNFL	-0.0264394	0.0728214	-0.363072	0.716551	196	60997	Original+Myopia+SphericalEquivalent+Height+Weight	0.716551	0.973907	0.0264394	1.02679	1
neoplasms	Non_Hodgkins_lymphoma	GCC	0.019477	0.053653	0.363017	0.716592	364	60829	Original+Myopia+SphericalEquivalent+Height+Weight	0.716592	1.01967	-0.019477	0.980711	-1
endocrine/metabolic	Pituitary_hyperfunction	INL	-0.0240899	0.0663843	-0.362885	0.716691	237	401834	Original+Myopia+Height+Weight	0.716691	0.976198	0.0240899	1.02438	1
endocrine/metabolic	Graves_disease	ISOS+PS	-0.0405937	0.111871	-0.362862	0.716708	86	61107	Original+Myopia+SphericalEquivalent+Height+Weight	0.716708	0.960219	0.0405937	1.04143	1
neurological	Other_paralytic_syndromes	OPL	-0.0120397	0.0331817	-0.362842	0.716723	912	401159	Original+Myopia+Height+Weight	0.716723	0.988032	0.0120397	1.01211	1
sense organs	Otosclerosis	INL	-0.0541039	0.149121	-0.362819	0.71674	51	61142	Original+Myopia+SphericalEquivalent+Height+Weight	0.71674	0.947334	0.0541039	1.05559	1
sense organs	Keratitis	CSI	0.0497034	0.137007	0.36278	0.716769	58	61135	Original+Myopia+SphericalEquivalent+Height+Weight	0.716769	1.05096	-0.0497034	0.951512	-1
digestive	Peritonitis_and_retroperitoneal_infections	RNFL	-0.0250373	0.0690211	-0.362748	0.716793	220	60973	Original+Myopia+SphericalEquivalent+Height+Weight	0.716793	0.975274	0.0250373	1.02535	1
sense organs	Other_disorders_of_middle_ear_and_mastoid	GCC	0.0116935	0.0322369	0.362736	0.716802	976	401095	Original+Myopia+Height+Weight	0.716802	1.01176	-0.0116935	0.988375	-1
injuries & poisonings	Other_open_wound_of_head_and_face	CSI	-0.0140929	0.0388526	-0.362727	0.716809	703	60490	Original+Myopia+SphericalEquivalent+Height+Weight	0.716809	0.986006	0.0140929	1.01419	1
neurological	Circadian_rhythm_sleep_disorder	INL	0.0531631	0.146591	0.362664	0.716856	47	403637	Original	0.716856	1.0546	-0.0531631	0.948225	-1
pregnancy complications	Other_and_unspecified_complications_of_birth_puerperium_affecting_management_of_mother	INL	-0.0465763	0.128434	-0.362647	0.716869	69	217546	Original	0.716869	0.954492	0.0465763	1.04768	1
congenital anomalies	Congenital_hip_dysplasia_and_deformity	INL	0.0774829	0.213713	0.362555	0.716937	21	61172	Original+Myopia+SphericalEquivalent+Height+Weight	0.716937	1.08056	-0.0774829	0.925443	-1
endocrine/metabolic	Other_immunological_findings	GCC	-0.0195072	0.0538099	-0.362521	0.716962	354	401717	Original+Myopia+Height+Weight	0.716962	0.980682	0.0195072	1.0197	1
digestive	Duodenal_ulcer	OPL	-0.0147027	0.0405576	-0.362513	0.716968	630	60563	Original+Myopia+SphericalEquivalent+Height+Weight	0.716968	0.985405	0.0147027	1.01481	1
neurological	Hereditary_and_idiopathic_peripheral_neuropathy	GCL	0.0238554	0.0658077	0.362502	0.716977	231	401840	Original+Myopia+Height+Weight	0.716977	1.02414	-0.0238554	0.976427	-1
mental disorders	Somatoform_disorder	RNFL	-0.0273796	0.0755556	-0.362377	0.71707	179	403505	Original	0.71707	0.972992	0.0273796	1.02776	1
endocrine/metabolic	Hyposmolality_and_or_hyponatremia	RPE	-0.00525538	0.0145031	-0.362362	0.717081	5221	398463	Original	0.717081	0.994758	0.00525538	1.00527	1
musculoskeletal	Behcet_s_syndrome	ISOS+PS	0.0594773	0.164146	0.362344	0.717095	38	402033	Original+Myopia+Height+Weight	0.717095	1.06128	-0.0594773	0.942257	-1
mental disorders	Psychogenic_disorder	IPL	0.0173053	0.0477631	0.362315	0.717117	441	403243	Original	0.717117	1.01746	-0.0173053	0.982844	-1
endocrine/metabolic	Diabetic_retinopathy	RNFL	-0.00698293	0.0192733	-0.362311	0.71712	2830	400854	Original	0.71712	0.993041	0.00698293	1.00701	1
digestive	Jaw_disease_NOS	GCC	-0.0198438	0.054794	-0.362153	0.717238	341	403343	Original	0.717238	0.980352	0.0198438	1.02004	1
sense organs	Separation_of_retinal_layers	IPL	-0.0261159	0.072122	-0.362107	0.717272	192	403492	Original	0.717272	0.974222	0.0261159	1.02646	1
infectious diseases	Streptococcus_infection	INL	0.0194392	0.0536885	0.362073	0.717298	369	60824	Original+Myopia+SphericalEquivalent+Height+Weight	0.717298	1.01963	-0.0194392	0.980749	-1
circulatory system	Intracranial_hemorrhage	OPL	0.00681216	0.0188165	0.362032	0.717328	2877	399194	Original+Myopia+Height+Weight	0.717328	1.00684	-0.00681216	0.993211	-1
genitourinary	Urinary_complications_NEC	OPL	0.032728	0.0904019	0.362028	0.717331	124	401947	Original+Myopia+Height+Weight	0.717331	1.03327	-0.032728	0.967802	-1
injuries & poisonings	Adverse_effects_of_sedatives_or_other_central_nervous_system_depressants_and_anesthetics	GCL	-0.0133596	0.036903	-0.36202	0.717337	733	401338	Original+Myopia+Height+Weight	0.717337	0.986729	0.0133596	1.01345	1
genitourinary	Inflammatory_diseases_of_female_pelvic_organs	CSI	-0.00460126	0.0127107	-0.362	0.717352	6710	210145	Original+Myopia+Height+Weight	0.717352	0.995409	0.00460126	1.00461	1
mental disorders	Impulse_control_disorder	INL	-0.0931137	0.257279	-0.361917	0.717414	15	403669	Original	0.717414	0.91109	0.0931137	1.09759	1
circulatory system	Varicose_veins_of_lower_extremity_symptomtic	OPL	0.010378	0.0286811	0.361843	0.71747	1231	400840	Original+Myopia+Height+Weight	0.71747	1.01043	-0.010378	0.989676	-1
circulatory system	Atherosclerosis_of_aorta	RNFL	-0.0240314	0.0664227	-0.361795	0.717505	227	401844	Original+Myopia+Height+Weight	0.717505	0.976255	0.0240314	1.02432	1
hematopoietic	Lymphadenitis	GCC	0.00567207	0.0156792	0.361757	0.717534	4208	399476	Original	0.717534	1.00569	-0.00567207	0.994344	-1
sense organs	Labyrinthitis	RPE	-0.0115641	0.0319717	-0.361697	0.717578	1061	402623	Original	0.717578	0.988503	0.0115641	1.01163	1
digestive	Gingival_and_periodontal_diseases	RNFL	-0.0196776	0.0544088	-0.361663	0.717604	367	60826	Original+Myopia+SphericalEquivalent+Height+Weight	0.717604	0.980515	0.0196776	1.01987	1
dermatologic	Dermatitis_due_to_solar_radiation	GCL	0.0153845	0.0425403	0.361646	0.717616	547	403137	Original	0.717616	1.0155	-0.0153845	0.984733	-1
digestive	Primary_biliary_cirrhosis	GCC	0.048663	0.134565	0.361631	0.717627	56	61137	Original+Myopia+SphericalEquivalent+Height+Weight	0.717627	1.04987	-0.048663	0.952502	-1
digestive	Inguinal_hernia	RNFL	0.00712045	0.0196925	0.361581	0.717665	2987	58206	Original+Myopia+SphericalEquivalent+Height+Weight	0.717665	1.00715	-0.00712045	0.992905	-1
circulatory system	Abdominal_aortic_aneurysm	GCL	0.0240074	0.0663958	0.36158	0.717666	236	60957	Original+Myopia+SphericalEquivalent+Height+Weight	0.717666	1.0243	-0.0240074	0.976279	-1
sense organs	Strabismus_and_other_disorders_of_binocular_eye_movements	INL	0.0080232	0.0221902	0.361564	0.717678	2034	400037	Original+Myopia+Height+Weight	0.717678	1.00806	-0.0080232	0.992009	-1
infectious diseases	Herpes_zoster_with_nervous_system_complications	CSI	0.0273467	0.0756456	0.361511	0.717718	183	401888	Original+Myopia+Height+Weight	0.717718	1.02772	-0.0273467	0.973024	-1
musculoskeletal	Rupture_of_synovium	CSI	0.0317456	0.0878249	0.361465	0.717752	138	61055	Original+Myopia+SphericalEquivalent+Height+Weight	0.717752	1.03225	-0.0317456	0.968753	-1
neoplasms	Cancer_of_oropharynx	ISOS+PS	0.0476035	0.131701	0.361452	0.717762	58	61135	Original+Myopia+SphericalEquivalent+Height+Weight	0.717762	1.04875	-0.0476035	0.953512	-1
dermatologic	Changes_in_skin_texture	GCC	0.0769573	0.212932	0.361418	0.717787	23	61170	Original+Myopia+SphericalEquivalent+Height+Weight	0.717787	1.08	-0.0769573	0.925929	-1
digestive	Stricture_and_stenosis_of_esophagus	GCC	0.00660426	0.0182763	0.361357	0.717833	3059	400625	Original	0.717833	1.00663	-0.00660426	0.993417	-1
symptoms	Fever_of_unknown_origin	GCC	-0.0118057	0.0326723	-0.361337	0.717848	1017	60176	Original+Myopia+SphericalEquivalent+Height+Weight	0.717848	0.988264	0.0118057	1.01188	1
injuries & poisonings	Complication_due_to_other_implant_and_internal_device	RNFL	-0.0135098	0.0373918	-0.361303	0.717873	750	60443	Original+Myopia+SphericalEquivalent+Height+Weight	0.717873	0.986581	0.0135098	1.0136	1
musculoskeletal	Acquired_deformities_of_finger	GCC	-0.0479108	0.132627	-0.361245	0.717916	60	61133	Original+Myopia+SphericalEquivalent+Height+Weight	0.717916	0.953219	0.0479108	1.04908	1
injuries & poisonings	Hormones_and_synthetic_substitutes_causing_adverse_effects_in_therapeutic_use	OPL	0.0145417	0.0402565	0.361227	0.717929	628	401443	Original+Myopia+Height+Weight	0.717929	1.01465	-0.0145417	0.985563	-1
circulatory system	Chronic_venous_insufficiency_CVI_	OPL	0.0167314	0.0463185	0.361224	0.717932	474	401597	Original+Myopia+Height+Weight	0.717932	1.01687	-0.0167314	0.983408	-1
digestive	Cholesterolosis_of_gallbladder	RPE	0.0149265	0.041322	0.361224	0.717932	630	401441	Original+Myopia+Height+Weight	0.717932	1.01504	-0.0149265	0.985184	-1
genitourinary	Other_specified_benign_mammary_dysplasias	RNFL	-0.0131178	0.0363157	-0.361215	0.717939	771	216084	Original+Myopia+Height+Weight	0.717939	0.986968	0.0131178	1.0132	1
injuries & poisonings	Salicylates_causing_adverse_effects_in_therapeutic_use	IPL	0.0167778	0.0464543	0.361167	0.717975	459	401612	Original+Myopia+Height+Weight	0.717975	1.01692	-0.0167778	0.983362	-1
infectious diseases	Septicemia	CSI	-0.0036995	0.0102434	-0.361158	0.717981	10260	393424	Original	0.717981	0.996307	0.0036995	1.00371	1
sense organs	Corneal_ulcer	OPL	0.0244407	0.0676793	0.361125	0.718006	222	403462	Original	0.718006	1.02474	-0.0244407	0.975856	-1
circulatory system	Transient_cerebral_ischemia	GCL	0.00656649	0.0181856	0.361082	0.718038	3058	399013	Original+Myopia+Height+Weight	0.718038	1.00659	-0.00656649	0.993455	-1
digestive	Heartburn	GCC	0.00672667	0.0186298	0.36107	0.718047	2957	399114	Original+Myopia+Height+Weight	0.718047	1.00675	-0.00672667	0.993296	-1
infectious diseases	Aspergillosis	OPL	0.0569706	0.15779	0.361054	0.718059	41	61152	Original+Myopia+SphericalEquivalent+Height+Weight	0.718059	1.05862	-0.0569706	0.944622	-1
circulatory system	Cerebral_aneurysm	GCC	0.0150542	0.0416955	0.361051	0.718061	585	403099	Original	0.718061	1.01517	-0.0150542	0.985059	-1
digestive	Diseases_of_the_salivary_glands	GCL	0.0115779	0.0320699	0.361021	0.718084	978	401093	Original+Myopia+Height+Weight	0.718084	1.01165	-0.0115779	0.988489	-1
digestive	Atrophic_gastritis	GCC	-0.0142346	0.0394288	-0.36102	0.718085	664	401407	Original+Myopia+Height+Weight	0.718085	0.985866	0.0142346	1.01434	1
symptoms	Shock	GCL	-0.0543745	0.150616	-0.361015	0.718088	45	61148	Original+Myopia+SphericalEquivalent+Height+Weight	0.718088	0.947077	0.0543745	1.05588	1
digestive	Cholecystitis_without_cholelithiasis	GCC	-0.0167548	0.0464142	-0.360984	0.718111	487	60706	Original+Myopia+SphericalEquivalent+Height+Weight	0.718111	0.983385	0.0167548	1.0169	1
mental disorders	Tobacco_use_disorder	RNFL	-0.00703669	0.019494	-0.360967	0.718124	4019	57174	Original+Myopia+SphericalEquivalent+Height+Weight	0.718124	0.992988	0.00703669	1.00706	1
musculoskeletal	Ankylosis_of_joint	GCL	-0.0962022	0.266534	-0.360938	0.718146	14	403670	Original	0.718146	0.90828	0.0962022	1.10098	1
pregnancy complications	Miscarriage_stillbirth	INL	0.0138075	0.0382596	0.36089	0.718182	936	31764	Original+Myopia+SphericalEquivalent+Height+Weight	0.718182	1.0139	-0.0138075	0.986287	-1
circulatory system	Cerebrovascular_disease	CSI	-0.0080458	0.0223	-0.360798	0.718251	2248	58945	Original+Myopia+SphericalEquivalent+Height+Weight	0.718251	0.991986	0.0080458	1.00808	1
endocrine/metabolic	Crystal_arthropathies	IPL	-0.0431287	0.119549	-0.360762	0.718277	72	61121	Original+Myopia+SphericalEquivalent+Height+Weight	0.718277	0.957788	0.0431287	1.04407	1
neoplasms	Malignant_neoplasm_of_ovary_and_other_uterine_adnexa	RNFL	-0.025463	0.0705917	-0.360708	0.718318	211	32489	Original+Myopia+SphericalEquivalent+Height+Weight	0.718318	0.974858	0.025463	1.02579	1
injuries & poisonings	Open_wound_of_nose_and_sinus	RNFL	0.0182837	0.0506883	0.360708	0.718318	393	403291	Original	0.718318	1.01845	-0.0182837	0.981882	-1
circulatory system	Cardiac_arrest_and_ventricular_fibrillation	GCL	-0.00770336	0.0213584	-0.360671	0.718345	2216	401468	Original	0.718345	0.992326	0.00770336	1.00773	1
genitourinary	Abnormal_findings_on_mammogram_or_breast_exam	RNFL	0.00875589	0.0242815	0.360599	0.718399	1745	400326	Original+Myopia+Height+Weight	0.718399	1.00879	-0.00875589	0.991282	-1
neurological	Partial_epilepsy	RPE	0.0515249	0.142889	0.360593	0.718404	54	61139	Original+Myopia+SphericalEquivalent+Height+Weight	0.718404	1.05288	-0.0515249	0.94978	-1
respiratory	Respiratory_insufficiency	INL	0.00741027	0.0205522	0.360559	0.718429	2397	401287	Original	0.718429	1.00744	-0.00741027	0.992617	-1
endocrine/metabolic	Polyclonal_hypergammaglobulinemia	GCL	-0.0699483	0.19401	-0.36054	0.718443	27	403657	Original	0.718443	0.932442	0.0699483	1.07245	1
neoplasms	Neurofibromatosis	INL	0.0322161	0.0893559	0.360536	0.718446	123	403561	Original	0.718446	1.03274	-0.0322161	0.968297	-1
mental disorders	Adjustment_reaction	ISOS+PS	-0.0187982	0.0521511	-0.360457	0.718505	370	401701	Original+Myopia+Height+Weight	0.718505	0.981377	0.0187982	1.01898	1
digestive	Peptic_ulcer_site_unspecified	ISOS+PS	0.0153656	0.0426385	0.36037	0.718571	555	403129	Original	0.718571	1.01548	-0.0153656	0.984752	-1
symptoms	Hypothermia_Chills	CSI	-0.0395638	0.109794	-0.360345	0.718589	87	61106	Original+Myopia+SphericalEquivalent+Height+Weight	0.718589	0.961209	0.0395638	1.04036	1
neurological	Encephalopathy_not_elsewhere_classified	INL	-0.0222447	0.0617339	-0.360332	0.718599	266	403418	Original	0.718599	0.978001	0.0222447	1.02249	1
sense organs	Optic_neuritis_neuropathy	GCC	-0.0648309	0.179949	-0.360275	0.718642	33	61160	Original+Myopia+SphericalEquivalent+Height+Weight	0.718642	0.937226	0.0648309	1.06698	1
musculoskeletal	Bursitis_disorders	GCC	-0.0865471	0.240231	-0.360266	0.718648	19	402052	Original+Myopia+Height+Weight	0.718648	0.917092	0.0865471	1.0904	1
genitourinary	Hydronephrosis	GCL	0.0155676	0.0432123	0.360258	0.718654	563	60630	Original+Myopia+SphericalEquivalent+Height+Weight	0.718654	1.01569	-0.0155676	0.984553	-1
infectious diseases	Helminthiases	RNFL	0.0243628	0.0676292	0.360241	0.718667	223	403461	Original	0.718667	1.02466	-0.0243628	0.975932	-1
genitourinary	Lump_or_mass_in_breast	IPL	-0.00890484	0.0247242	-0.360167	0.718722	1675	400396	Original+Myopia+Height+Weight	0.718722	0.991135	0.00890484	1.00894	1
circulatory system	Sinoatrial_node_dysfunction_Bradycardia_	IPL	-0.012155	0.0337505	-0.360142	0.718741	870	402814	Original	0.718741	0.987919	0.012155	1.01223	1
mental disorders	Delirium_dementia_and_amnestic_and_other_cognitive_disorders	GCC	0.00432017	0.0119963	0.360126	0.718753	7335	396349	Original	0.718753	1.00433	-0.00432017	0.995689	-1
respiratory	Voice_disturbance	RNFL	-0.0274028	0.0760983	-0.360097	0.718774	184	61009	Original+Myopia+SphericalEquivalent+Height+Weight	0.718774	0.972969	0.0274028	1.02778	1
musculoskeletal	Kyphosis_acquired_	GCC	-0.0285497	0.0792917	-0.36006	0.718802	160	401911	Original+Myopia+Height+Weight	0.718802	0.971854	0.0285497	1.02896	1
symptoms	Shock	RPE	0.0219852	0.0610677	0.360014	0.718837	289	401782	Original+Myopia+Height+Weight	0.718837	1.02223	-0.0219852	0.978255	-1
digestive	Ascites_non_malignant_	INL	-0.0068579	0.0190537	-0.359925	0.718903	2789	399282	Original+Myopia+Height+Weight	0.718903	0.993166	0.0068579	1.00688	1
endocrine/metabolic	Other_disorders_of_carbohydrate_transport_and_metabolism	GCL	-0.0582265	0.161791	-0.359888	0.718931	38	402033	Original+Myopia+Height+Weight	0.718931	0.943436	0.0582265	1.05996	1
sense organs	Chorioretinal_scars	GCC	-0.0264011	0.0733759	-0.359806	0.718992	193	401878	Original+Myopia+Height+Weight	0.718992	0.973944	0.0264011	1.02675	1
dermatologic	Congenital_pigmentary_anomalies_of_skin	GCL	0.0676113	0.187919	0.359791	0.719004	28	403656	Original	0.719004	1.06995	-0.0676113	0.934624	-1
injuries & poisonings	Fracture_of_unspecified_part_of_femur	GCC	-0.0339731	0.0944265	-0.359783	0.719009	113	403571	Original	0.719009	0.966598	0.0339731	1.03456	1
dermatologic	Corns_and_callosities	ISOS+PS	0.017436	0.0484756	0.359686	0.719082	428	401643	Original+Myopia+Height+Weight	0.719082	1.01759	-0.017436	0.982715	-1
infectious diseases	Viral_hepatitis	IPL	0.0120363	0.0334749	0.359562	0.719175	979	402705	Original	0.719175	1.01211	-0.0120363	0.988036	-1
sense organs	Paralytic_strabismus	GCC	0.0389445	0.108315	0.359548	0.719185	91	61102	Original+Myopia+SphericalEquivalent+Height+Weight	0.719185	1.03971	-0.0389445	0.961804	-1
digestive	Regional_enteritis	ISOS+PS	0.0210965	0.0586902	0.359455	0.719255	302	60891	Original+Myopia+SphericalEquivalent+Height+Weight	0.719255	1.02132	-0.0210965	0.979124	-1
circulatory system	Symptoms_involving_cardiovascular_system	IPL	-0.0195683	0.054443	-0.359426	0.719276	337	401734	Original+Myopia+Height+Weight	0.719276	0.980622	0.0195683	1.01976	1
congenital anomalies	Lower_gastrointestinal_congenital_anomalies	CSI	0.0159389	0.0443468	0.359415	0.719285	527	401544	Original+Myopia+Height+Weight	0.719285	1.01607	-0.0159389	0.984187	-1
digestive	Diseases_of_hard_tissues_of_teeth	GCC	0.00548688	0.0152677	0.359377	0.719313	4514	397557	Original+Myopia+Height+Weight	0.719313	1.0055	-0.00548688	0.994528	-1
digestive	Intestinal_obstruction_without_mention_of_hernia	GCL	0.00447467	0.0124535	0.359309	0.719364	6576	397108	Original	0.719364	1.00448	-0.00447467	0.995535	-1
dermatologic	Hyperhidrosis	OPL	-0.0296796	0.0826037	-0.359301	0.71937	153	61040	Original+Myopia+SphericalEquivalent+Height+Weight	0.71937	0.970756	0.0296796	1.03012	1
neoplasms	Malignant_neoplasm_of_rectum_rectosigmoid_junction_and_anus	INL	0.00653196	0.0181797	0.359301	0.71937	3011	399060	Original+Myopia+Height+Weight	0.71937	1.00655	-0.00653196	0.993489	-1
musculoskeletal	Peripheral_enthesopathies_and_allied_syndromes	RNFL	0.00299412	0.00833344	0.359289	0.719379	15218	388466	Original	0.719379	1.003	-0.00299412	0.99701	-1
respiratory	Chronic_bronchitis	RPE	-0.00500392	0.0139275	-0.359283	0.719383	5815	397869	Original	0.719383	0.995009	0.00500392	1.00502	1
genitourinary	Proliferative_glomerulonephritis	IPL	-0.0354132	0.0985756	-0.35925	0.719408	106	401965	Original+Myopia+Height+Weight	0.719408	0.965206	0.0354132	1.03605	1
genitourinary	Hyperplasia_of_prostate	RNFL	-0.00288241	0.00802376	-0.359235	0.719419	18398	166818	Original+Myopia+Height+Weight	0.719419	0.997122	0.00288241	1.00289	1
endocrine/metabolic	Hyperlipidemia	GCC	-0.00427633	0.0119079	-0.359118	0.719507	9813	51380	Original+Myopia+SphericalEquivalent+Height+Weight	0.719507	0.995733	0.00427633	1.00429	1
dermatologic	Diseases_of_hair_and_hair_follicles	GCL	0.00460786	0.0128359	0.358981	0.719609	6174	395897	Original+Myopia+Height+Weight	0.719609	1.00462	-0.00460786	0.995403	-1
neoplasms	Polycythemia_vera	OPL	0.0162394	0.0452397	0.358963	0.719622	492	401579	Original+Myopia+Height+Weight	0.719622	1.01637	-0.0162394	0.983892	-1
neoplasms	Leukemia	INL	0.00696678	0.019415	0.358835	0.719718	2669	399402	Original+Myopia+Height+Weight	0.719718	1.00699	-0.00696678	0.993057	-1
digestive	Anomalies_of_jaw_size_symmetry	CSI	-0.0464511	0.129456	-0.358818	0.719731	62	403622	Original	0.719731	0.954611	0.0464511	1.04755	1
symptoms	Cervicalgia	OPL	0.0211329	0.0589041	0.358768	0.719769	303	60890	Original+Myopia+SphericalEquivalent+Height+Weight	0.719769	1.02136	-0.0211329	0.979089	-1
musculoskeletal	Arthropathy_associated_with_infections	ISOS+PS	0.0693985	0.193449	0.358743	0.719788	28	61165	Original+Myopia+SphericalEquivalent+Height+Weight	0.719788	1.07186	-0.0693985	0.932955	-1
neoplasms	Manlignant_and_unknown_neoplasms_of_brain_and_nervous_system	IPL	0.0288818	0.0805108	0.358732	0.719795	158	61035	Original+Myopia+SphericalEquivalent+Height+Weight	0.719795	1.0293	-0.0288818	0.971531	-1
sense organs	Epiphora	GCC	-0.0100294	0.0279666	-0.358622	0.719878	1311	400760	Original+Myopia+Height+Weight	0.719878	0.990021	0.0100294	1.01008	1
circulatory system	Aortic_valve_disease	INL	-0.00703203	0.0196114	-0.358568	0.719918	2640	399431	Original+Myopia+Height+Weight	0.719918	0.992993	0.00703203	1.00706	1
endocrine/metabolic	Other_abnormal_glucose	GCL	-0.013729	0.0382923	-0.358532	0.719945	700	402984	Original	0.719945	0.986365	0.013729	1.01382	1
circulatory system	Ventricular_fibrillation_and_flutter	IPL	-0.014564	0.0406295	-0.358459	0.72	606	401465	Original+Myopia+Height+Weight	0.72	0.985542	0.014564	1.01467	1
genitourinary	Hydronephrosis	OPL	0.00596865	0.0166518	0.35844	0.720014	3658	400026	Original	0.720014	1.00599	-0.00596865	0.994049	-1
endocrine/metabolic	Mineral_deficiency_NEC	IPL	-0.0372307	0.103883	-0.358391	0.720051	98	61095	Original+Myopia+SphericalEquivalent+Height+Weight	0.720051	0.963454	0.0372307	1.03793	1
genitourinary	Dyspareunia	GCL	-0.0110784	0.0309174	-0.358323	0.720102	1040	215815	Original+Myopia+Height+Weight	0.720102	0.988983	0.0110784	1.01114	1
dermatologic	Impetigo	IPL	0.0485971	0.135628	0.358313	0.720109	57	402014	Original+Myopia+Height+Weight	0.720109	1.0498	-0.0485971	0.952565	-1
genitourinary	Hydronephrosis	INL	-0.00599122	0.0167216	-0.358292	0.720125	3623	398448	Original+Myopia+Height+Weight	0.720125	0.994027	0.00599122	1.00601	1
endocrine/metabolic	Fluid_overload	GCL	0.0211321	0.0589948	0.358203	0.720191	310	60883	Original+Myopia+SphericalEquivalent+Height+Weight	0.720191	1.02136	-0.0211321	0.97909	-1
neoplasms	Benign_neoplasm_of_brain_cranial_nerves_meninges	RNFL	-0.0104685	0.0292363	-0.358065	0.720294	1189	400882	Original+Myopia+Height+Weight	0.720294	0.989586	0.0104685	1.01052	1
neoplasms	Vascular_hamartomas_and_non_neoplastic_nevi	GCC	0.0324076	0.0905239	0.358001	0.720343	126	61067	Original+Myopia+SphericalEquivalent+Height+Weight	0.720343	1.03294	-0.0324076	0.968112	-1
endocrine/metabolic	Secondary_hypothyroidism	IPL	-0.00816627	0.0228125	-0.357973	0.720363	1966	400105	Original+Myopia+Height+Weight	0.720363	0.991867	0.00816627	1.0082	1
circulatory system	Pulmonary_heart_disease	INL	-0.0121449	0.0339292	-0.357949	0.720381	927	60266	Original+Myopia+SphericalEquivalent+Height+Weight	0.720381	0.987929	0.0121449	1.01222	1
digestive	Diseases_of_the_oral_soft_tissues_excluding_lesions_specific_for_gingiva_and_tongue	OPL	0.0124003	0.0346435	0.357939	0.720389	875	60318	Original+Myopia+SphericalEquivalent+Height+Weight	0.720389	1.01248	-0.0124003	0.987676	-1
endocrine/metabolic	Pituitary_hyperfunction	ISOS+PS	0.0233396	0.0652057	0.357938	0.72039	242	403442	Original	0.72039	1.02361	-0.0233396	0.976931	-1
endocrine/metabolic	Protein_calorie_malnutrition	CSI	-0.0495583	0.138469	-0.357903	0.720416	56	61137	Original+Myopia+SphericalEquivalent+Height+Weight	0.720416	0.95165	0.0495583	1.05081	1
respiratory	Painful_respiration	RPE	0.0205008	0.0572839	0.357881	0.720432	331	401740	Original+Myopia+Height+Weight	0.720432	1.02071	-0.0205008	0.979708	-1
congenital anomalies	Congenital_anomaly_of_gallbladder_bile_ducts_liver_pancreas	ISOS+PS	-0.069432	0.194024	-0.357852	0.720454	27	61166	Original+Myopia+SphericalEquivalent+Height+Weight	0.720454	0.932924	0.069432	1.0719	1
neurological	Peripheral_autonomic_neuropathy	RNFL	0.0345927	0.0966727	0.357834	0.720468	108	401963	Original+Myopia+Height+Weight	0.720468	1.0352	-0.0345927	0.965999	-1
neoplasms	Malignant_neoplasm_of_other_urinary_organs	CSI	0.0633609	0.177078	0.357814	0.720482	33	61160	Original+Myopia+SphericalEquivalent+Height+Weight	0.720482	1.06541	-0.0633609	0.938605	-1
hematopoietic	Other_diseases_of_blood_and_blood_forming_organs	RPE	-0.00960649	0.026854	-0.35773	0.720545	1523	400548	Original+Myopia+Height+Weight	0.720545	0.99044	0.00960649	1.00965	1
endocrine/metabolic	Iatrogenic_endocrine_disorders	GCL	0.0295361	0.0825767	0.35768	0.720583	147	401924	Original+Myopia+Height+Weight	0.720583	1.02998	-0.0295361	0.970896	-1
hematopoietic	Other_vitamin_B12_deficiency_anemia	CSI	-0.0544739	0.152301	-0.357673	0.720588	47	61146	Original+Myopia+SphericalEquivalent+Height+Weight	0.720588	0.946983	0.0544739	1.05598	1
sense organs	Eye_infection_viral	RPE	0.0678958	0.189832	0.357663	0.720595	31	61162	Original+Myopia+SphericalEquivalent+Height+Weight	0.720595	1.07025	-0.0678958	0.934358	-1
neoplasms	Cancer_of_urinary_organs_incl_kidney_and_bladder_	IPL	-0.00460488	0.012875	-0.357661	0.720597	6147	395924	Original+Myopia+Height+Weight	0.720597	0.995406	0.00460488	1.00462	1
congenital anomalies	Congenital_anomalies_of_muscle_tendon_fascia_and_connective_tissue	ISOS+PS	-0.0325399	0.0909927	-0.35761	0.720635	121	401950	Original+Myopia+Height+Weight	0.720635	0.967984	0.0325399	1.03308	1
sense organs	Corneal_opacity	ISOS+PS	-0.059535	0.166513	-0.357539	0.720689	40	61153	Original+Myopia+SphericalEquivalent+Height+Weight	0.720689	0.942203	0.059535	1.06134	1
hematopoietic	Abnormality_of_red_blood_cells	CSI	-0.0841191	0.235294	-0.357506	0.720713	19	61174	Original+Myopia+SphericalEquivalent+Height+Weight	0.720713	0.919322	0.0841191	1.08776	1
circulatory system	Second_degree_AV_block	GCC	-0.0115088	0.032194	-0.357481	0.720732	983	402701	Original	0.720732	0.988557	0.0115088	1.01158	1
endocrine/metabolic	Disorders_of_magnesium_metabolism	ISOS+PS	-0.0230943	0.0646079	-0.357453	0.720753	250	60943	Original+Myopia+SphericalEquivalent+Height+Weight	0.720753	0.97717	0.0230943	1.02336	1
respiratory	Obstructive_chronic_bronchitis	CSI	0.00508668	0.0142326	0.357397	0.720795	5405	398279	Original	0.720795	1.0051	-0.00508668	0.994926	-1
digestive	Cysts_of_the_jaws	RPE	0.0183051	0.0512189	0.35739	0.7208	411	401660	Original+Myopia+Height+Weight	0.7208	1.01847	-0.0183051	0.981861	-1
neurological	Inflammatory_and_toxic_neuropathy	RPE	-0.00696941	0.0195048	-0.357317	0.720855	2863	400821	Original	0.720855	0.993055	0.00696941	1.00699	1
endocrine/metabolic	Disorders_of_calcium_phosphorus_metabolism	IPL	0.00646921	0.0181056	0.357304	0.720864	3092	398979	Original+Myopia+Height+Weight	0.720864	1.00649	-0.00646921	0.993552	-1
digestive	Dental_caries	GCL	-0.00544856	0.01525	-0.357281	0.720881	4459	397612	Original+Myopia+Height+Weight	0.720881	0.994566	0.00544856	1.00546	1
sense organs	Other_disorders_of_middle_ear_and_mastoid	IPL	0.0313771	0.0878248	0.357269	0.72089	134	61059	Original+Myopia+SphericalEquivalent+Height+Weight	0.72089	1.03187	-0.0313771	0.96911	-1
neoplasms	Cancer_within_the_respiratory_system	INL	0.00521147	0.0145933	0.357114	0.721007	4813	397258	Original+Myopia+Height+Weight	0.721007	1.00523	-0.00521147	0.994802	-1
endocrine/metabolic	Acquired_hypothyroidism	ISOS+PS	0.0238329	0.066738	0.357112	0.721008	228	401843	Original+Myopia+Height+Weight	0.721008	1.02412	-0.0238329	0.976449	-1
genitourinary	Other_disorders_of_bladder	INL	0.00852713	0.0238783	0.357108	0.721011	1945	59248	Original+Myopia+SphericalEquivalent+Height+Weight	0.721011	1.00856	-0.00852713	0.991509	-1
sense organs	Mastoiditis_related_conditions	IPL	0.0256249	0.0717725	0.357029	0.72107	192	403492	Original	0.72107	1.02596	-0.0256249	0.974701	-1
neoplasms	Cervical_cancer_and_dysplasia	ISOS+PS	-0.0178699	0.0500556	-0.357001	0.721091	445	32255	Original+Myopia+SphericalEquivalent+Height+Weight	0.721091	0.982289	0.0178699	1.01803	1
hematopoietic	Lymphadenitis	IPL	-0.00559409	0.0156705	-0.356982	0.721105	4180	397891	Original+Myopia+Height+Weight	0.721105	0.994422	0.00559409	1.00561	1
genitourinary	Kidney_replaced_by_transpant	OPL	0.0440101	0.123322	0.356872	0.721187	75	61118	Original+Myopia+SphericalEquivalent+Height+Weight	0.721187	1.04499	-0.0440101	0.956944	-1
neoplasms	Carcinoma_in_situ_of_skin	IPL	0.00997436	0.0279504	0.35686	0.721197	1251	400820	Original+Myopia+Height+Weight	0.721197	1.01002	-0.00997436	0.990075	-1
hematopoietic	Lymphadenitis	CSI	0.00565753	0.0158541	0.35685	0.721204	4208	399476	Original	0.721204	1.00567	-0.00565753	0.994358	-1
endocrine/metabolic	Hypoparathyroidism	INL	0.0502328	0.140802	0.356762	0.72127	54	61139	Original+Myopia+SphericalEquivalent+Height+Weight	0.72127	1.05152	-0.0502328	0.951008	-1
sense organs	Otorrhea	RNFL	0.0633775	0.177649	0.356758	0.721273	33	61160	Original+Myopia+SphericalEquivalent+Height+Weight	0.721273	1.06543	-0.0633775	0.938589	-1
circulatory system	Sinoatrial_node_dysfunction_Bradycardia_	ISOS+PS	0.0321173	0.090035	0.35672	0.721301	127	61066	Original+Myopia+SphericalEquivalent+Height+Weight	0.721301	1.03264	-0.0321173	0.968393	-1
respiratory	Acute_bronchitis_and_bronchiolitis	CSI	-0.018802	0.0527172	-0.356658	0.721348	373	401698	Original+Myopia+Height+Weight	0.721348	0.981374	0.018802	1.01898	1
digestive	Disorders_of_esophageal_motility	IPL	-0.0111026	0.0311299	-0.356653	0.721352	1037	402647	Original	0.721352	0.988959	0.0111026	1.01116	1
sense organs	Visual_disturbances	GCL	0.0127587	0.0357746	0.356641	0.72136	826	60367	Original+Myopia+SphericalEquivalent+Height+Weight	0.72136	1.01284	-0.0127587	0.987322	-1
neurological	Other_degenerative_diseases_of_the_basal_ganglia	ISOS+PS	-0.029207	0.0819053	-0.356595	0.721395	151	401920	Original+Myopia+Height+Weight	0.721395	0.971215	0.029207	1.02964	1
dermatologic	Pyoderma	INL	-0.0854755	0.239812	-0.356427	0.721521	17	61176	Original+Myopia+SphericalEquivalent+Height+Weight	0.721521	0.918076	0.0854755	1.08923	1
genitourinary	Irregular_menstrual_cycle	OPL	-0.00871984	0.0244706	-0.35634	0.721586	1699	215156	Original+Myopia+Height+Weight	0.721586	0.991318	0.00871984	1.00876	1
digestive	Cellulitis_and_abscess_of_oral_soft_tissues	INL	-0.0222454	0.0624294	-0.356329	0.721594	262	403422	Original	0.721594	0.978	0.0222454	1.02249	1
digestive	Noninfectious_gastroenteritis	RPE	-0.00750267	0.0210568	-0.356307	0.721611	2614	58579	Original+Myopia+SphericalEquivalent+Height+Weight	0.721611	0.992525	0.00750267	1.00753	1
digestive	Anomalies_of_jaw_size_symmetry	CSI	-0.0461414	0.1295	-0.356305	0.721613	62	402009	Original+Myopia+Height+Weight	0.721613	0.954907	0.0461414	1.04722	1
congenital anomalies	Spina_bifida	INL	0.0220854	0.0619847	0.356304	0.721613	257	403427	Original	0.721613	1.02233	-0.0220854	0.978157	-1
genitourinary	Mucous_polyp_of_cervix	GCL	0.016277	0.0456886	0.356259	0.721647	502	32198	Original+Myopia+SphericalEquivalent+Height+Weight	0.721647	1.01641	-0.016277	0.983855	-1
neurological	Migraine	OPL	0.00512032	0.0143767	0.356154	0.721725	4961	397110	Original+Myopia+Height+Weight	0.721725	1.00513	-0.00512032	0.994893	-1
endocrine/metabolic	Hyperpotassemia	GCC	-0.00742286	0.0208441	-0.356113	0.721756	2380	399691	Original+Myopia+Height+Weight	0.721756	0.992605	0.00742286	1.00745	1
infectious diseases	Lyme_disease	INL	-0.0518035	0.14548	-0.356088	0.721775	47	402024	Original+Myopia+Height+Weight	0.721775	0.949515	0.0518035	1.05317	1
neoplasms	Benign_neoplasm_of_eye	OPL	-0.0240011	0.0674408	-0.355884	0.721928	216	401855	Original+Myopia+Height+Weight	0.721928	0.976285	0.0240011	1.02429	1
dermatologic	Seborrheic_dermatitis	OPL	0.033056	0.0928846	0.355882	0.721929	119	401952	Original+Myopia+Height+Weight	0.721929	1.03361	-0.033056	0.967484	-1
endocrine/metabolic	Ovarian_dysfunction	INL	0.0195322	0.0548864	0.355866	0.721941	343	216512	Original+Myopia+Height+Weight	0.721941	1.01972	-0.0195322	0.980657	-1
neoplasms	Benign_neoplasm_of_spinal_cord_meninges	CSI	0.116766	0.328126	0.355856	0.721948	10	61183	Original+Myopia+SphericalEquivalent+Height+Weight	0.721948	1.12386	-0.116766	0.889794	-1
pregnancy complications	Infections_of_genitourinary_tract_during_pregnancy	GCC	0.0212857	0.0598242	0.355804	0.721987	294	216561	Original+Myopia+Height+Weight	0.721987	1.02151	-0.0212857	0.978939	-1
sense organs	Sensorineural_hearing_loss	GCC	-0.0105236	0.0295823	-0.35574	0.722035	1165	400906	Original+Myopia+Height+Weight	0.722035	0.989532	0.0105236	1.01058	1
musculoskeletal	Torticollis	IPL	0.028572	0.0803174	0.355739	0.722036	156	403528	Original	0.722036	1.02898	-0.028572	0.971832	-1
dermatologic	Alopecia	GCC	0.0218204	0.0613408	0.355724	0.722047	280	403404	Original	0.722047	1.02206	-0.0218204	0.978416	-1
pregnancy complications	Preeclampsia_and_eclampsia	OPL	0.0480327	0.135031	0.355716	0.722053	63	32637	Original+Myopia+SphericalEquivalent+Height+Weight	0.722053	1.0492	-0.0480327	0.953103	-1
endocrine/metabolic	Type_2_diabetes_with_renal_manifestations	RPE	0.017257	0.0485204	0.355665	0.722092	480	403204	Original	0.722092	1.01741	-0.017257	0.982891	-1
neoplasms	Nevus_non_neoplastic	GCC	0.0331897	0.0933188	0.355659	0.722096	119	61074	Original+Myopia+SphericalEquivalent+Height+Weight	0.722096	1.03375	-0.0331897	0.967355	-1
infectious diseases	Varicella_infection	RNFL	0.0426059	0.119797	0.355652	0.722101	72	403612	Original	0.722101	1.04353	-0.0426059	0.958289	-1
hematopoietic	Autoimmune_hemolytic_anemias	ISOS+PS	-0.0273846	0.0770045	-0.355624	0.722123	169	401902	Original+Myopia+Height+Weight	0.722123	0.972987	0.0273846	1.02776	1
pregnancy complications	Placenta_previa_and_abruptio_placenta	GCC	-0.0223685	0.0629067	-0.355583	0.722153	282	32418	Original+Myopia+SphericalEquivalent+Height+Weight	0.722153	0.97788	0.0223685	1.02262	1
infectious diseases	Helminthiases	OPL	0.0241742	0.0680138	0.35543	0.722267	221	401850	Original+Myopia+Height+Weight	0.722267	1.02447	-0.0241742	0.976116	-1
neurological	Cerebral_degeneration_unspecified	CSI	-0.0286413	0.0805902	-0.355395	0.722294	160	61033	Original+Myopia+SphericalEquivalent+Height+Weight	0.722294	0.971765	0.0286413	1.02906	1
congenital anomalies	Anomalies_of_endocrine_glands_congenital	INL	-0.0331405	0.0932583	-0.355363	0.722318	117	403567	Original	0.722318	0.967403	0.0331405	1.0337	1
dermatologic	Carbuncle_and_furuncle	OPL	0.00627806	0.017667	0.355355	0.722324	3294	400390	Original	0.722324	1.0063	-0.00627806	0.993742	-1
congenital anomalies	Cystic_kidney_disease	CSI	-0.0152609	0.0429478	-0.355337	0.722337	564	401507	Original+Myopia+Height+Weight	0.722337	0.984855	0.0152609	1.01538	1
circulatory system	Primary_pulmonary_hypertension	RPE	-0.0152738	0.0430033	-0.355178	0.722456	589	403095	Original	0.722456	0.984842	0.0152738	1.01539	1
endocrine/metabolic	Disorders_of_lipoid_metabolism	GCC	0.00169205	0.00476406	0.35517	0.722462	55766	347918	Original	0.722462	1.00169	-0.00169205	0.998309	-1
digestive	Cirrhosis_of_liver_without_mention_of_alcohol	GCL	-0.00983613	0.0276975	-0.355127	0.722494	1316	400755	Original+Myopia+Height+Weight	0.722494	0.990212	0.00983613	1.00988	1
digestive	Dentofacial_anomalies_including_malocclusion	IPL	-0.0181227	0.0510347	-0.355104	0.722511	389	403295	Original	0.722511	0.982041	0.0181227	1.01829	1
neoplasms	Benign_neoplasm_of_eye_uveal	ISOS+PS	0.0306337	0.0862679	0.3551	0.722515	134	403550	Original	0.722515	1.03111	-0.0306337	0.969831	-1
endocrine/metabolic	Type_1_diabetes_with_ophthalmic_manifestations	RPE	0.0140754	0.0396413	0.355069	0.722538	692	401379	Original+Myopia+Height+Weight	0.722538	1.01417	-0.0140754	0.986023	-1
genitourinary	Urinary_tract_infection	RNFL	-0.00704894	0.0198559	-0.355004	0.722586	2812	58381	Original+Myopia+SphericalEquivalent+Height+Weight	0.722586	0.992976	0.00704894	1.00707	1
circulatory system	Chronic_venous_insufficiency_CVI_	OPL	0.0162171	0.045683	0.354992	0.722596	485	403199	Original	0.722596	1.01635	-0.0162171	0.983914	-1
injuries & poisonings	Fracture_of_ribs	OPL	-0.0195566	0.0550915	-0.354984	0.722602	323	403361	Original	0.722602	0.980633	0.0195566	1.01975	1
dermatologic	Actinic_keratosis	GCL	0.00525934	0.0148176	0.354938	0.722636	4572	399112	Original	0.722636	1.00527	-0.00525934	0.994754	-1
neurological	Other_demyelinating_diseases_of_central_nervous_system	IPL	0.0217961	0.0614109	0.354923	0.722647	266	401805	Original+Myopia+Height+Weight	0.722647	1.02204	-0.0217961	0.97844	-1
infectious diseases	Dermatophytosis_of_nail	INL	0.03106	0.0875173	0.354901	0.722664	131	403553	Original	0.722664	1.03155	-0.03106	0.969417	-1
neoplasms	Cancer_of_connective_tissue	GCL	-0.0415584	0.117119	-0.35484	0.722709	76	61117	Original+Myopia+SphericalEquivalent+Height+Weight	0.722709	0.959293	0.0415584	1.04243	1
genitourinary	Cystic_mastopathy	IPL	0.0341067	0.0961276	0.354806	0.722735	114	32586	Original+Myopia+SphericalEquivalent+Height+Weight	0.722735	1.03469	-0.0341067	0.966468	-1
musculoskeletal	Joint_effusions	IPL	-0.0206368	0.0581798	-0.354708	0.722808	298	401773	Original+Myopia+Height+Weight	0.722808	0.979575	0.0206368	1.02085	1
musculoskeletal	Bursitis	CSI	-0.0130081	0.0366733	-0.354702	0.722813	772	402912	Original	0.722813	0.987076	0.0130081	1.01309	1
circulatory system	Nonrheumatic_aortic_valve_disorders	GCL	-0.0149943	0.0422735	-0.354698	0.722816	564	401507	Original+Myopia+Height+Weight	0.722816	0.985118	0.0149943	1.01511	1
neurological	Essential_tremor	RPE	-0.0143067	0.0403361	-0.354688	0.722823	657	403027	Original	0.722823	0.985795	0.0143067	1.01441	1
musculoskeletal	Pyogenic_arthritis	OPL	-0.0835253	0.235513	-0.354653	0.72285	18	61175	Original+Myopia+SphericalEquivalent+Height+Weight	0.72285	0.919868	0.0835253	1.08711	1
sense organs	Retinal_detachment_with_retinal_defect	CSI	-0.00798086	0.0225038	-0.354645	0.722855	2060	401624	Original	0.722855	0.992051	0.00798086	1.00801	1
injuries & poisonings	Adverse_drug_events_and_drug_allergies	OPL	-0.0153017	0.0431471	-0.35464	0.722859	536	401535	Original+Myopia+Height+Weight	0.722859	0.984815	0.0153017	1.01542	1
circulatory system	Cardiac_pacemaker_device_in_situ	INL	0.00506611	0.0142873	0.354588	0.722898	4996	398688	Original	0.722898	1.00508	-0.00506611	0.994947	-1
pregnancy complications	Infections_of_genitourinary_tract_during_pregnancy	GCL	0.0211149	0.0595504	0.354572	0.72291	294	216561	Original+Myopia+Height+Weight	0.72291	1.02134	-0.0211149	0.979106	-1
infectious diseases	Varicella_infection	RNFL	0.042461	0.119754	0.35457	0.722912	72	401999	Original+Myopia+Height+Weight	0.722912	1.04338	-0.042461	0.958428	-1
injuries & poisonings	Open_wound_of_genital_organs	CSI	-0.0422019	0.119035	-0.354534	0.722939	74	401997	Original+Myopia+Height+Weight	0.722939	0.958676	0.0422019	1.04311	1
sense organs	Otitis_media	GCL	0.0211058	0.0595331	0.354522	0.722947	298	60895	Original+Myopia+SphericalEquivalent+Height+Weight	0.722947	1.02133	-0.0211058	0.979115	-1
circulatory system	Abnormal_function_study_of_cardiovascular_system	CSI	-0.0117067	0.0330249	-0.354479	0.72298	968	401103	Original+Myopia+Height+Weight	0.72298	0.988362	0.0117067	1.01178	1
dermatologic	Disturbance_of_skin_sensation	GCL	-0.00554836	0.0156528	-0.354465	0.72299	4146	399538	Original	0.72299	0.994467	0.00554836	1.00556	1
injuries & poisonings	Fracture_of_ribs	RNFL	0.0604568	0.170569	0.354441	0.723008	35	61158	Original+Myopia+SphericalEquivalent+Height+Weight	0.723008	1.06232	-0.0604568	0.941334	-1
mental disorders	Psychogenic_disorder	IPL	0.0169694	0.0478824	0.354397	0.723042	439	401632	Original+Myopia+Height+Weight	0.723042	1.01711	-0.0169694	0.983174	-1
musculoskeletal	Osteoarthrosis_generalized	CSI	0.0134001	0.0378135	0.354373	0.72306	727	402957	Original	0.72306	1.01349	-0.0134001	0.986689	-1
musculoskeletal	Osteoarthrosis_NOS	ISOS+PS	-0.00854047	0.0241023	-0.354343	0.723082	1919	59274	Original+Myopia+SphericalEquivalent+Height+Weight	0.723082	0.991496	0.00854047	1.00858	1
endocrine/metabolic	Type_1_diabetes	GCL	0.00585474	0.0165229	0.354341	0.723083	3766	399918	Original	0.723083	1.00587	-0.00585474	0.994162	-1
circulatory system	Phlebitis_and_thrombophlebitis_of_lower_extremities	ISOS+PS	-0.0128763	0.0363404	-0.354325	0.723095	800	60393	Original+Myopia+SphericalEquivalent+Height+Weight	0.723095	0.987206	0.0128763	1.01296	1
injuries & poisonings	Effects_radiation_NOS	ISOS+PS	-0.0106272	0.0299996	-0.354244	0.723156	1189	60004	Original+Myopia+SphericalEquivalent+Height+Weight	0.723156	0.989429	0.0106272	1.01068	1
dermatologic	Hirsutism	ISOS+PS	-0.0634298	0.179061	-0.354237	0.723161	32	402039	Original+Myopia+Height+Weight	0.723161	0.93854	0.0634298	1.06548	1
musculoskeletal	Pathological_developmental_or_recurrent_dislocation	CSI	0.0425915	0.12024	0.35422	0.723174	72	401999	Original+Myopia+Height+Weight	0.723174	1.04351	-0.0425915	0.958303	-1
respiratory	Viral_pneumonia	RPE	-0.0211148	0.0596152	-0.354185	0.7232	311	401760	Original+Myopia+Height+Weight	0.7232	0.979107	0.0211148	1.02134	1
neoplasms	Cancer_of_bronchus_lung	INL	0.00550451	0.0155478	0.354038	0.72331	4236	399448	Original	0.72331	1.00552	-0.00550451	0.994511	-1
infectious diseases	Dermatomycoses	CSI	-0.0896192	0.253151	-0.354014	0.723328	16	402055	Original+Myopia+Height+Weight	0.723328	0.914279	0.0896192	1.09376	1
sense organs	Corneal_dystrophy	INL	0.0362139	0.102306	0.353977	0.723356	95	61098	Original+Myopia+SphericalEquivalent+Height+Weight	0.723356	1.03688	-0.0362139	0.964434	-1
neurological	Other_paralytic_syndromes	RPE	-0.0114796	0.0324363	-0.353912	0.723405	1033	402651	Original	0.723405	0.988586	0.0114796	1.01155	1
circulatory system	Disease_of_tricuspid_valve	RPE	-0.0067132	0.0189706	-0.353874	0.723433	3030	400654	Original	0.723433	0.993309	0.0067132	1.00674	1
sense organs	Progressive_myopia	GCC	0.0586894	0.165851	0.353868	0.723438	39	61154	Original+Myopia+SphericalEquivalent+Height+Weight	0.723438	1.06045	-0.0586894	0.943	-1
digestive	GERD	RNFL	-0.0056394	0.0159367	-0.353861	0.723443	4464	56729	Original+Myopia+SphericalEquivalent+Height+Weight	0.723443	0.994376	0.0056394	1.00566	1
sense organs	Disorders_of_refraction_and_accommodation_blindness_and_low_vision	INL	-0.0056611	0.0160011	-0.353794	0.723493	6841	395230	Original+Myopia+Height+Weight	0.723493	0.994355	0.0056611	1.00568	1
sense organs	Perforation_of_tympanic_membrane	RPE	-0.0108171	0.0305751	-0.353789	0.723497	1164	402520	Original	0.723497	0.989241	0.0108171	1.01088	1
respiratory	Other_diseases_of_respiratory_system_not_elsewhere_classified	RPE	-0.00296599	0.00838385	-0.353774	0.723509	16182	385889	Original+Myopia+Height+Weight	0.723509	0.997038	0.00296599	1.00297	1
genitourinary	Inflammatory_diseases_of_female_pelvic_organs	OPL	-0.0044192	0.0124921	-0.353759	0.723519	6734	210881	Original	0.723519	0.995591	0.0044192	1.00443	1
pregnancy complications	Venous_cerebrovascular_complications_embolism_in_pregnancy_and_the_puerperium	INL	-0.0250305	0.0707653	-0.353711	0.723556	208	216647	Original+Myopia+Height+Weight	0.723556	0.97528	0.0250305	1.02535	1
injuries & poisonings	Poisoning_by_antibiotics	RNFL	-0.00217621	0.00615266	-0.353703	0.723561	29147	374537	Original	0.723561	0.997826	0.00217621	1.00218	1
infectious diseases	Sexually_transmitted_infections_not_HIV_or_hepatitis_	CSI	0.0450737	0.127443	0.353677	0.723581	65	403619	Original	0.723581	1.0461	-0.0450737	0.955927	-1
sense organs	Corneal_degenerations	OPL	-0.0110649	0.0312858	-0.353671	0.723585	1027	401044	Original+Myopia+Height+Weight	0.723585	0.988996	0.0110649	1.01113	1
neoplasms	Lymphoid_leukemia_chronic	CSI	0.0334214	0.0945164	0.353605	0.723635	118	61075	Original+Myopia+SphericalEquivalent+Height+Weight	0.723635	1.03399	-0.0334214	0.967131	-1
congenital anomalies	Digestive_congenital_anomalies	ISOS+PS	-0.0107643	0.0304483	-0.353527	0.723693	1083	400988	Original+Myopia+Height+Weight	0.723693	0.989293	0.0107643	1.01082	1
neoplasms	Hemangioma_and_lymphangioma_any_site	OPL	0.0203679	0.0576175	0.353503	0.723712	313	60880	Original+Myopia+SphericalEquivalent+Height+Weight	0.723712	1.02058	-0.0203679	0.979838	-1
endocrine/metabolic	Chronic_thyroiditis	ISOS+PS	-0.0196157	0.0554946	-0.353471	0.723735	327	401744	Original+Myopia+Height+Weight	0.723735	0.980575	0.0196157	1.01981	1
musculoskeletal	Schmorl_s_nodes	IPL	0.0995189	0.281548	0.35347	0.723736	12	61181	Original+Myopia+SphericalEquivalent+Height+Weight	0.723736	1.10464	-0.0995189	0.905273	-1
mental disorders	Obsessive_compulsive_disorders	IPL	-0.0515553	0.145861	-0.353455	0.723748	47	61146	Original+Myopia+SphericalEquivalent+Height+Weight	0.723748	0.949751	0.0515553	1.05291	1
respiratory	Pneumoconiosis	INL	0.0462393	0.130824	0.353446	0.723754	55	61138	Original+Myopia+SphericalEquivalent+Height+Weight	0.723754	1.04732	-0.0462393	0.954813	-1
injuries & poisonings	Poisoning_by_primarily_systemic_agents	RPE	0.0211186	0.059759	0.353396	0.723792	302	401769	Original+Myopia+Height+Weight	0.723792	1.02134	-0.0211186	0.979103	-1
endocrine/metabolic	Hypoglycemia	GCL	-0.0186977	0.0529138	-0.353361	0.723818	383	60810	Original+Myopia+SphericalEquivalent+Height+Weight	0.723818	0.981476	0.0186977	1.01887	1
injuries & poisonings	Fracture_of_ankle_and_foot	INL	-0.0527096	0.149173	-0.353345	0.72383	47	61146	Original+Myopia+SphericalEquivalent+Height+Weight	0.72383	0.948655	0.0527096	1.05412	1
infectious diseases	Intestinal_helminthiases	RPE	-0.0269724	0.076336	-0.353338	0.723835	186	401885	Original+Myopia+Height+Weight	0.723835	0.973388	0.0269724	1.02734	1
neurological	Convulsions	ISOS+PS	0.00606208	0.0171571	0.353328	0.723842	3446	398625	Original+Myopia+Height+Weight	0.723842	1.00608	-0.00606208	0.993956	-1
digestive	Duodenitis	OPL	-0.00877655	0.0248407	-0.353314	0.723853	1713	59480	Original+Myopia+SphericalEquivalent+Height+Weight	0.723853	0.991262	0.00877655	1.00882	1
dermatologic	Parapsoriasis	ISOS+PS	0.0665476	0.188358	0.353305	0.72386	29	403655	Original	0.72386	1.06881	-0.0665476	0.935618	-1
neurological	Convulsions	RPE	0.016403	0.0464379	0.353224	0.72392	513	60680	Original+Myopia+SphericalEquivalent+Height+Weight	0.72392	1.01654	-0.016403	0.983731	-1
endocrine/metabolic	Vitamin_B_complex_deficiencies	CSI	-0.00789307	0.0223475	-0.353197	0.72394	2097	399974	Original+Myopia+Height+Weight	0.72394	0.992138	0.00789307	1.00792	1
respiratory	Asthma_with_exacerbation	CSI	-0.019897	0.0563406	-0.353156	0.723972	331	401740	Original+Myopia+Height+Weight	0.723972	0.9803	0.019897	1.0201	1
circulatory system	Angina_pectoris	INL	-0.0066492	0.0188283	-0.35315	0.723976	3322	57871	Original+Myopia+SphericalEquivalent+Height+Weight	0.723976	0.993373	0.0066492	1.00667	1
infectious diseases	Rheumatic_fever_chorea	OPL	0.0647191	0.183268	0.353139	0.723984	31	402040	Original+Myopia+Height+Weight	0.723984	1.06686	-0.0647191	0.937331	-1
digestive	Diseases_and_other_conditions_of_the_tongue	RNFL	0.0224629	0.0636238	0.353059	0.724044	258	60935	Original+Myopia+SphericalEquivalent+Height+Weight	0.724044	1.02272	-0.0224629	0.977787	-1
mental disorders	Tension_headache	RNFL	0.0164208	0.0465156	0.353016	0.724077	474	401597	Original+Myopia+Height+Weight	0.724077	1.01656	-0.0164208	0.983713	-1
dermatologic	Scar_conditions_and_fibrosis_of_skin	RNFL	0.00661836	0.0187491	0.352995	0.724092	2892	400792	Original	0.724092	1.00664	-0.00661836	0.993403	-1
endocrine/metabolic	Disorders_of_parathyroid_gland	GCC	0.0088302	0.0250162	0.352979	0.724104	1640	402044	Original	0.724104	1.00887	-0.0088302	0.991209	-1
digestive	Other_specified_gastritis	INL	0.00307558	0.00871348	0.352968	0.724113	13866	389818	Original	0.724113	1.00308	-0.00307558	0.996929	-1
genitourinary	Uterine_Uterovaginal_prolapse	ISOS+PS	-0.0124265	0.0352122	-0.352901	0.724162	865	31835	Original+Myopia+SphericalEquivalent+Height+Weight	0.724162	0.98765	0.0124265	1.0125	1
circulatory system	Cardiomegaly	RNFL	-0.00466157	0.0132121	-0.352826	0.724219	6000	396071	Original+Myopia+Height+Weight	0.724219	0.995349	0.00466157	1.00467	1
dermatologic	Disorder_of_skin_and_subcutaneous_tissue_NOS	GCC	0.00979919	0.0277771	0.352779	0.724254	1374	59819	Original+Myopia+SphericalEquivalent+Height+Weight	0.724254	1.00985	-0.00979919	0.990249	-1
injuries & poisonings	Poisoning_by_hormones_and_synthetic_substitutes	GCL	0.0322375	0.0914031	0.352696	0.724316	125	61068	Original+Myopia+SphericalEquivalent+Height+Weight	0.724316	1.03276	-0.0322375	0.968277	-1
genitourinary	Breast_disorder_NOS	OPL	-0.0741022	0.210116	-0.352672	0.724334	22	61171	Original+Myopia+SphericalEquivalent+Height+Weight	0.724334	0.928577	0.0741022	1.07692	1
pregnancy complications	Hemorrhage_in_early_pregnancy	CSI	-0.029703	0.0842235	-0.352669	0.724337	160	32540	Original+Myopia+SphericalEquivalent+Height+Weight	0.724337	0.970734	0.029703	1.03015	1
injuries & poisonings	Open_wound_of_nose_and_sinus	RNFL	0.0178947	0.0507461	0.352632	0.724364	392	401679	Original+Myopia+Height+Weight	0.724364	1.01806	-0.0178947	0.982264	-1
neoplasms	Manlignant_and_unknown_neoplasms_of_brain_and_nervous_system	GCL	0.0107411	0.0304619	0.352608	0.724382	1081	400990	Original+Myopia+Height+Weight	0.724382	1.0108	-0.0107411	0.989316	-1
circulatory system	Cardiac_pacemaker_device_in_situ	ISOS+PS	-0.0134413	0.0381203	-0.352603	0.724386	729	60464	Original+Myopia+SphericalEquivalent+Height+Weight	0.724386	0.986649	0.0134413	1.01353	1
neurological	Abnormality_of_gait	INL	0.00464265	0.0131694	0.352534	0.724438	5919	397765	Original	0.724438	1.00465	-0.00464265	0.995368	-1
genitourinary	Fibroadenosis_of_breast	INL	0.0196979	0.0558773	0.35252	0.724449	320	216535	Original+Myopia+Height+Weight	0.724449	1.01989	-0.0196979	0.980495	-1
infectious diseases	Dermatomycoses	CSI	-0.0895933	0.254161	-0.352506	0.724459	16	403668	Original	0.724459	0.914303	0.0895933	1.09373	1
digestive	Peritonitis_and_retroperitoneal_infections	RNFL	0.00955617	0.0271112	0.35248	0.724478	1384	400687	Original+Myopia+Height+Weight	0.724478	1.0096	-0.00955617	0.990489	-1
digestive	Anomalies_of_tooth_position_malocclusion	GCL	0.0189958	0.0538945	0.352462	0.724492	348	401723	Original+Myopia+Height+Weight	0.724492	1.01918	-0.0189958	0.981184	-1
circulatory system	Hypertrophic_obstructive_cardiomyopathy	GCC	-0.0239243	0.0678811	-0.352445	0.724504	223	403461	Original	0.724504	0.97636	0.0239243	1.02421	1
digestive	Cholelithiasis_and_cholecystitis	RPE	0.00709329	0.0201259	0.352445	0.724505	2923	58270	Original+Myopia+SphericalEquivalent+Height+Weight	0.724505	1.00712	-0.00709329	0.992932	-1
digestive	Dysphagia	IPL	0.00342353	0.00971435	0.35242	0.724523	10978	392706	Original	0.724523	1.00343	-0.00342353	0.996582	-1
circulatory system	Coronary_atherosclerosis	OPL	0.00578115	0.0164047	0.352409	0.724531	4425	56768	Original+Myopia+SphericalEquivalent+Height+Weight	0.724531	1.0058	-0.00578115	0.994236	-1
neurological	Nerve_root_lesions	GCL	0.0891379	0.252963	0.352375	0.724557	17	61176	Original+Myopia+SphericalEquivalent+Height+Weight	0.724557	1.09323	-0.0891379	0.914719	-1
respiratory	Acute_tonsillitis	RPE	0.0136809	0.0388487	0.352159	0.724719	733	402951	Original	0.724719	1.01377	-0.0136809	0.986412	-1
neoplasms	Carcinoma_in_situ_of_skin	IPL	0.0098305	0.0279155	0.352152	0.724724	1254	402430	Original	0.724724	1.00988	-0.0098305	0.990218	-1
injuries & poisonings	Open_wounds_of_head_neck_and_trunk	RPE	-0.0048729	0.0138395	-0.3521	0.724763	5713	397971	Original	0.724763	0.995139	0.0048729	1.00488	1
genitourinary	Irregular_menstrual_cycle_bleeding	INL	-0.00311454	0.0088459	-0.352089	0.724772	14521	202334	Original+Myopia+Height+Weight	0.724772	0.99689	0.00311454	1.00312	1
respiratory	Other_upper_respiratory_disease	INL	-0.0127535	0.0362245	-0.352068	0.724787	825	60368	Original+Myopia+SphericalEquivalent+Height+Weight	0.724787	0.987328	0.0127535	1.01284	1
neoplasms	Secondary_malignant_neoplasm	IPL	0.00798615	0.0226849	0.352048	0.724802	2078	59115	Original+Myopia+SphericalEquivalent+Height+Weight	0.724802	1.00802	-0.00798615	0.992046	-1
mental disorders	Learning_disorder	INL	0.0221316	0.0628658	0.352046	0.724804	254	403430	Original	0.724804	1.02238	-0.0221316	0.978111	-1
mental disorders	Transient_mental_disorders_due_to_conditions_classified_elsewhere	GCC	0.0267255	0.0759189	0.352027	0.724818	179	401892	Original+Myopia+Height+Weight	0.724818	1.02709	-0.0267255	0.973628	-1
endocrine/metabolic	Hyposmolality_and_or_hyponatremia	GCL	0.00492613	0.0139939	0.35202	0.724823	5221	398463	Original	0.724823	1.00494	-0.00492613	0.995086	-1
circulatory system	Cardiac_pacemaker_device_in_situ	INL	-0.0135591	0.0385192	-0.352009	0.724831	729	60464	Original+Myopia+SphericalEquivalent+Height+Weight	0.724831	0.986532	0.0135591	1.01365	1
genitourinary	Other_disorders_of_bladder	ISOS+PS	-0.00315131	0.00895349	-0.351964	0.724865	13154	388917	Original+Myopia+Height+Weight	0.724865	0.996854	0.00315131	1.00316	1
circulatory system	Second_degree_AV_block	RNFL	0.0292104	0.0829979	0.351942	0.724882	152	61041	Original+Myopia+SphericalEquivalent+Height+Weight	0.724882	1.02964	-0.0292104	0.971212	-1
congenital anomalies	Congenital_anomalies_of_intestine	GCC	0.0192148	0.0546018	0.351907	0.724908	338	403346	Original	0.724908	1.0194	-0.0192148	0.980969	-1
sense organs	Other_disorders_of_middle_ear_and_mastoid	CSI	0.0114642	0.0325784	0.351895	0.724917	979	402705	Original	0.724917	1.01153	-0.0114642	0.988601	-1
neoplasms	Monocytic_leukemia	RNFL	-0.0415233	0.118031	-0.351801	0.724988	72	401999	Original+Myopia+Height+Weight	0.724988	0.959327	0.0415233	1.0424	1
neurological	Other_degenerative_diseases_of_the_basal_ganglia	ISOS+PS	-0.0287235	0.0816491	-0.351792	0.724994	152	403532	Original	0.724994	0.971685	0.0287235	1.02914	1
hematopoietic	Other_and_unspecified_coagulation_defects	GCL	-0.0360656	0.10253	-0.351757	0.725021	100	61093	Original+Myopia+SphericalEquivalent+Height+Weight	0.725021	0.964577	0.0360656	1.03672	1
symptoms	Nausea_and_vomiting	RNFL	-0.00270667	0.00769525	-0.351733	0.725039	18034	385650	Original	0.725039	0.997297	0.00270667	1.00271	1
circulatory system	Subdural_hemorrhage	IPL	0.0403627	0.11476	0.351713	0.725054	84	61109	Original+Myopia+SphericalEquivalent+Height+Weight	0.725054	1.04119	-0.0403627	0.960441	-1
sense organs	Otorrhea	OPL	0.0631619	0.179592	0.351697	0.725065	33	61160	Original+Myopia+SphericalEquivalent+Height+Weight	0.725065	1.0652	-0.0631619	0.938791	-1
pregnancy complications	Antepartum_hemorrhage_abruptio_placentae_and_placenta_previa	INL	0.0121899	0.0346675	0.351622	0.725122	881	216734	Original	0.725122	1.01226	-0.0121899	0.987884	-1
neoplasms	Polycythemia_vera	RPE	-0.0164	0.0466417	-0.351617	0.725126	492	401579	Original+Myopia+Height+Weight	0.725126	0.983734	0.0164	1.01654	1
circulatory system	Supraventricular_premature_beats	INL	-0.0562615	0.160052	-0.35152	0.725198	41	61152	Original+Myopia+SphericalEquivalent+Height+Weight	0.725198	0.945292	0.0562615	1.05787	1
digestive	Cholecystitis_without_cholelithiasis	GCC	-0.00591847	0.0168388	-0.351479	0.725229	3626	398445	Original+Myopia+Height+Weight	0.725229	0.994099	0.00591847	1.00594	1
respiratory	Respiratory_failure	INL	0.00687772	0.0195686	0.351466	0.725239	2653	401031	Original	0.725239	1.0069	-0.00687772	0.993146	-1
neoplasms	Myeloid_leukemia_chronic	INL	-0.0660195	0.187844	-0.35146	0.725243	32	61161	Original+Myopia+SphericalEquivalent+Height+Weight	0.725243	0.936113	0.0660195	1.06825	1
dermatologic	Other_local_infections_of_skin_and_subcutaneous_tissue	INL	-0.00730199	0.0207762	-0.351459	0.725244	2328	401356	Original	0.725244	0.992725	0.00730199	1.00733	1
circulatory system	Secondary_extrinsic_cardiomyopathies	CSI	-0.112941	0.321356	-0.351452	0.725249	10	403674	Original	0.725249	0.893203	0.112941	1.11957	1
digestive	Diseases_of_the_jaws	CSI	-0.0268982	0.076536	-0.351445	0.725254	183	61010	Original+Myopia+SphericalEquivalent+Height+Weight	0.725254	0.97346	0.0268982	1.02726	1
digestive	Cholelithiasis_with_other_cholecystitis	INL	-0.00414696	0.0118005	-0.351422	0.725272	7301	394770	Original+Myopia+Height+Weight	0.725272	0.995862	0.00414696	1.00416	1
neurological	Lack_of_coordination	IPL	-0.0143689	0.0408902	-0.351402	0.725287	596	403088	Original	0.725287	0.985734	0.0143689	1.01447	1
injuries & poisonings	Open_wound_of_genital_organs	CSI	-0.0418291	0.119036	-0.351398	0.725289	74	403610	Original	0.725289	0.959034	0.0418291	1.04272	1
endocrine/metabolic	Chondrocalcinosis	RPE	-0.047633	0.135568	-0.351358	0.72532	60	61133	Original+Myopia+SphericalEquivalent+Height+Weight	0.72532	0.953484	0.047633	1.04879	1
dermatologic	Parapsoriasis	ISOS+PS	0.0661824	0.188392	0.351301	0.725363	29	402042	Original+Myopia+Height+Weight	0.725363	1.06842	-0.0661824	0.93596	-1
sense organs	Visual_disturbances	IPL	-0.0126624	0.0360563	-0.351183	0.725451	826	60367	Original+Myopia+SphericalEquivalent+Height+Weight	0.725451	0.987417	0.0126624	1.01274	1
dermatologic	Dermatomyositis	GCC	-0.0455847	0.129804	-0.351182	0.725452	62	402009	Original+Myopia+Height+Weight	0.725452	0.955439	0.0455847	1.04664	1
genitourinary	Noninflammatory_disorders_of_cervix	OPL	-0.00650142	0.018513	-0.351182	0.725452	2987	213868	Original+Myopia+Height+Weight	0.725452	0.99352	0.00650142	1.00652	1
genitourinary	Uterine_Uterovaginal_prolapse	INL	-0.00448883	0.0127824	-0.351172	0.725459	6267	210588	Original+Myopia+Height+Weight	0.725459	0.995521	0.00448883	1.0045	1
neoplasms	Cancer_of_kidney_and_renal_pelvis	IPL	-0.00859385	0.0244721	-0.35117	0.725461	1663	402021	Original	0.725461	0.991443	0.00859385	1.00863	1
digestive	Anomalies_of_jaw_size_symmetry	OPL	0.0452878	0.128968	0.351155	0.725472	62	403622	Original	0.725472	1.04633	-0.0452878	0.955722	-1
dermatologic	Other_local_infections_of_skin_and_subcutaneous_tissue	ISOS+PS	0.0193934	0.0552281	0.351151	0.725475	341	60852	Original+Myopia+SphericalEquivalent+Height+Weight	0.725475	1.01958	-0.0193934	0.980793	-1
sense organs	Anisometropia	OPL	-0.0169663	0.0483172	-0.351144	0.72548	428	403256	Original	0.72548	0.983177	0.0169663	1.01711	1
infectious diseases	Varicella_infection	GCL	0.0420327	0.119706	0.351132	0.725489	72	401999	Original+Myopia+Height+Weight	0.725489	1.04293	-0.0420327	0.958838	-1
congenital anomalies	Congenital_anomalies_of_abdominal_wall_diaphram	OPL	0.0603424	0.171876	0.351081	0.725528	36	403648	Original	0.725528	1.0622	-0.0603424	0.941442	-1
digestive	Abnormal_results_of_function_study_of_liver	RPE	0.00461253	0.0131393	0.351048	0.725553	6371	397313	Original	0.725553	1.00462	-0.00461253	0.995398	-1
digestive	Temporomandibular_joint_disorder_unspecified	ISOS+PS	0.0523314	0.149081	0.351027	0.725568	48	61145	Original+Myopia+SphericalEquivalent+Height+Weight	0.725568	1.05372	-0.0523314	0.949014	-1
digestive	Temporomandibular_joint_disorders	ISOS+PS	0.0523314	0.149081	0.351027	0.725568	48	61145	Original+Myopia+SphericalEquivalent+Height+Weight	0.725568	1.05372	-0.0523314	0.949014	-1
genitourinary	Polyp_of_corpus_uteri	ISOS+PS	0.00380911	0.0108525	0.350989	0.725597	8993	208622	Original	0.725597	1.00382	-0.00380911	0.996198	-1
musculoskeletal	Laxity_of_ligament_or_hypermobility_syndrome	GCC	-0.0241449	0.0687932	-0.350977	0.725605	215	403469	Original	0.725605	0.976144	0.0241449	1.02444	1
circulatory system	Other_chronic_ischemic_heart_disease_unspecified	CSI	0.00255971	0.00729318	0.350973	0.725609	22197	379874	Original+Myopia+Height+Weight	0.725609	1.00256	-0.00255971	0.997444	-1
musculoskeletal	Pathologic_fracture	ISOS+PS	-0.0318063	0.0906476	-0.350878	0.72568	122	403562	Original	0.72568	0.968694	0.0318063	1.03232	1
mental disorders	Transient_mental_disorders_due_to_conditions_classified_elsewhere	INL	-0.0267322	0.0762081	-0.350779	0.725754	179	401892	Original+Myopia+Height+Weight	0.725754	0.973622	0.0267322	1.02709	1
infectious diseases	Viral_hepatitis_B	IPL	-0.0222266	0.0633715	-0.350735	0.725787	302	403382	Original	0.725787	0.978019	0.0222266	1.02248	1
genitourinary	Atrophy_of_female_genital_tract	RNFL	-0.014425	0.041139	-0.350641	0.725857	600	217015	Original	0.725857	0.985679	0.014425	1.01453	1
digestive	Temporomandibular_joint_disorder_unspecified	GCL	0.0519315	0.14812	0.350603	0.725886	48	61145	Original+Myopia+SphericalEquivalent+Height+Weight	0.725886	1.0533	-0.0519315	0.949394	-1
digestive	Temporomandibular_joint_disorders	GCL	0.0519315	0.14812	0.350603	0.725886	48	61145	Original+Myopia+SphericalEquivalent+Height+Weight	0.725886	1.0533	-0.0519315	0.949394	-1
pregnancy complications	Antepartum_hemorrhage_abruptio_placentae_and_placenta_previa	OPL	-0.0121453	0.034646	-0.350553	0.725923	881	216734	Original	0.725923	0.987928	0.0121453	1.01222	1
injuries & poisonings	Poisoning_by_primarily_systemic_agents	RNFL	0.0603206	0.172101	0.350495	0.725967	36	61157	Original+Myopia+SphericalEquivalent+Height+Weight	0.725967	1.06218	-0.0603206	0.941463	-1
neoplasms	Bone_cancer	RNFL	0.0259594	0.0740733	0.350455	0.725997	185	403499	Original	0.725997	1.0263	-0.0259594	0.974375	-1
neurological	Disorders_of_other_cranial_nerves	RNFL	-0.0189078	0.0539622	-0.35039	0.726046	360	60833	Original+Myopia+SphericalEquivalent+Height+Weight	0.726046	0.98127	0.0189078	1.01909	1
neurological	Meningitis	RNFL	0.0428452	0.122289	0.350361	0.726068	72	61121	Original+Myopia+SphericalEquivalent+Height+Weight	0.726068	1.04378	-0.0428452	0.95806	-1
infectious diseases	Intestinal_infection_due_to_C_difficile	INL	-0.0107028	0.0305504	-0.350331	0.72609	1077	402607	Original	0.72609	0.989354	0.0107028	1.01076	1
congenital anomalies	Congenital_anomalies_of_abdominal_wall_diaphram	OPL	0.060278	0.172061	0.35033	0.726091	36	402035	Original+Myopia+Height+Weight	0.726091	1.06213	-0.060278	0.941503	-1
genitourinary	Abnormal_mammogram	INL	-0.0411338	0.117424	-0.350302	0.726112	73	403611	Original	0.726112	0.959701	0.0411338	1.04199	1
congenital anomalies	Pectus_excavatum	ISOS+PS	-0.059752	0.170586	-0.350275	0.726132	34	403650	Original	0.726132	0.941998	0.059752	1.06157	1
mental disorders	Mental_retardation	RPE	0.0323744	0.0924287	0.350264	0.726141	126	403558	Original	0.726141	1.0329	-0.0323744	0.968144	-1
dermatologic	Cellulitis_and_abscess_of_fingers_toes	RPE	-0.0123687	0.0353223	-0.350168	0.726213	869	401202	Original+Myopia+Height+Weight	0.726213	0.987707	0.0123687	1.01245	1
dermatologic	Hidradenitis	CSI	0.0246779	0.0704775	0.350154	0.726223	211	403473	Original	0.726223	1.02498	-0.0246779	0.975624	-1
congenital anomalies	Congenital_musculoskeletal_deformities_of_spine	RPE	-0.0291286	0.0831888	-0.350151	0.726225	158	403526	Original	0.726225	0.971292	0.0291286	1.02956	1
hematopoietic	Autoimmune_hemolytic_anemias	ISOS+PS	-0.0269617	0.0770136	-0.35009	0.726271	169	403515	Original	0.726271	0.973399	0.0269617	1.02733	1
sense organs	Mastoiditis_related_conditions	OPL	0.0253905	0.072528	0.350079	0.726279	192	403492	Original	0.726279	1.02572	-0.0253905	0.974929	-1
endocrine/metabolic	Pituitary_hyperfunction	GCC	-0.0229008	0.0654276	-0.350018	0.726325	242	403442	Original	0.726325	0.977359	0.0229008	1.02317	1
hematopoietic	Other_deficiency_anemia	IPL	-0.00799206	0.022834	-0.350007	0.726333	1927	401757	Original	0.726333	0.99204	0.00799206	1.00802	1
pregnancy complications	Abnormality_of_organs_and_soft_tissues_of_pelvis_complicating_pregnancy_childbirth_or_the_puerperium	OPL	-0.0223153	0.0637572	-0.350004	0.726336	272	32428	Original+Myopia+SphericalEquivalent+Height+Weight	0.726336	0.977932	0.0223153	1.02257	1
congenital anomalies	Cleft_palate	IPL	0.0534809	0.152803	0.349998	0.72634	42	402029	Original+Myopia+Height+Weight	0.72634	1.05494	-0.0534809	0.947924	-1
digestive	Other_disorders_of_stomach_and_duodenum	RNFL	-0.0121743	0.0347869	-0.349967	0.726363	869	60324	Original+Myopia+SphericalEquivalent+Height+Weight	0.726363	0.9879	0.0121743	1.01225	1
musculoskeletal	Rheumatism_unspecified_and_fibrositis	RNFL	0.0174477	0.0498575	0.349952	0.726374	410	403274	Original	0.726374	1.0176	-0.0174477	0.982704	-1
digestive	Inflammatory_conditions_of_jaw	ISOS+PS	0.0256164	0.0732054	0.349925	0.726395	189	403495	Original	0.726395	1.02595	-0.0256164	0.974709	-1
injuries & poisonings	Postoperative_shock	CSI	0.0425685	0.121674	0.349858	0.726445	70	403614	Original	0.726445	1.04349	-0.0425685	0.958325	-1
neurological	Sleep_disorders	RNFL	0.00836265	0.0239078	0.349787	0.726499	1784	401900	Original	0.726499	1.0084	-0.00836265	0.991672	-1
neoplasms	Cancer_of_larynx	GCC	0.018715	0.0535162	0.349707	0.726558	351	403333	Original	0.726558	1.01889	-0.018715	0.981459	-1
respiratory	Influenza	OPL	-0.0224602	0.0642278	-0.349696	0.726566	250	60943	Original+Myopia+SphericalEquivalent+Height+Weight	0.726566	0.97779	0.0224602	1.02271	1
genitourinary	Other_disorders_of_male_genital_organs	OPL	0.015708	0.0449213	0.349678	0.72658	522	27971	Original+Myopia+SphericalEquivalent+Height+Weight	0.72658	1.01583	-0.015708	0.984415	-1
circulatory system	Myocardial_infarction	GCC	-0.00735266	0.0210276	-0.349667	0.726588	2588	58605	Original+Myopia+SphericalEquivalent+Height+Weight	0.726588	0.992674	0.00735266	1.00738	1
digestive	Obstruction_of_bile_duct	ISOS+PS	-0.0247097	0.0706685	-0.349657	0.726596	211	60982	Original+Myopia+SphericalEquivalent+Height+Weight	0.726596	0.975593	0.0247097	1.02502	1
genitourinary	Inflammatory_diseases_of_female_pelvic_organs	INL	0.00437828	0.012523	0.34962	0.726624	6710	210145	Original+Myopia+Height+Weight	0.726624	1.00439	-0.00437828	0.995631	-1
circulatory system	Abnormal_function_study_of_cardiovascular_system	RPE	-0.0261602	0.0748348	-0.349573	0.726659	207	60986	Original+Myopia+SphericalEquivalent+Height+Weight	0.726659	0.974179	0.0261602	1.02651	1
dermatologic	Cellulitis_and_abscess_of_arm_hand	ISOS+PS	0.00383555	0.0109722	0.349571	0.726661	8533	395151	Original	0.726661	1.00384	-0.00383555	0.996172	-1
dermatologic	Cellulitis_and_abscess_of_foot_toe	ISOS+PS	0.00383555	0.0109722	0.349571	0.726661	8533	395151	Original	0.726661	1.00384	-0.00383555	0.996172	-1
dermatologic	Cellulitis_and_abscess_of_leg_except_foot	ISOS+PS	0.00383555	0.0109722	0.349571	0.726661	8533	395151	Original	0.726661	1.00384	-0.00383555	0.996172	-1
infectious diseases	Infection_inflammation_of_internal_prosthetic_device_implant_and_graft	IPL	-0.00809547	0.0231606	-0.349536	0.726687	1867	401817	Original	0.726687	0.991937	0.00809547	1.00813	1
dermatologic	Other_specified_diseases_of_sebaceous_glands	RNFL	0.101119	0.289311	0.349518	0.726701	12	402059	Original+Myopia+Height+Weight	0.726701	1.10641	-0.101119	0.903825	-1
congenital anomalies	Nervous_system_congenital_anomalies	RPE	0.0175587	0.0502403	0.349494	0.726718	427	403257	Original	0.726718	1.01771	-0.0175587	0.982595	-1
infectious diseases	Rheumatic_fever_chorea	OPL	0.0639248	0.18296	0.349391	0.726796	31	403653	Original	0.726796	1.06601	-0.0639248	0.938076	-1
genitourinary	Glomerulonephritis	GCL	0.0104714	0.0299721	0.349373	0.726809	1136	400935	Original+Myopia+Height+Weight	0.726809	1.01053	-0.0104714	0.989583	-1
hematopoietic	Other_vitamin_B12_deficiency_anemia	RNFL	0.0532419	0.152422	0.349306	0.72686	47	61146	Original+Myopia+SphericalEquivalent+Height+Weight	0.72686	1.05468	-0.0532419	0.948151	-1
dermatologic	Degenerative_skin_conditions_and_other_dermatoses	CSI	-0.00386528	0.0110662	-0.349286	0.726875	8670	395014	Original	0.726875	0.996142	0.00386528	1.00387	1
mental disorders	Tics_and_stuttering	CSI	0.0571463	0.163631	0.349239	0.72691	39	403645	Original	0.72691	1.05881	-0.0571463	0.944456	-1
dermatologic	Polymyositis	GCC	0.046124	0.13207	0.349239	0.72691	59	402012	Original+Myopia+Height+Weight	0.72691	1.0472	-0.046124	0.954924	-1
respiratory	Shortness_of_breath	INL	0.00909812	0.0260519	0.34923	0.726917	1650	59543	Original+Myopia+SphericalEquivalent+Height+Weight	0.726917	1.00914	-0.00909812	0.990943	-1
neoplasms	Lymphoid_leukemia_chronic	ISOS+PS	-0.0125452	0.0359249	-0.349206	0.726934	776	401295	Original+Myopia+Height+Weight	0.726934	0.987533	0.0125452	1.01262	1
dermatologic	Corns_and_callosities	CSI	0.017198	0.0492504	0.349194	0.726944	428	401643	Original+Myopia+Height+Weight	0.726944	1.01735	-0.017198	0.982949	-1
endocrine/metabolic	Lack_of_normal_physiological_development	CSI	-0.0674918	0.193306	-0.349146	0.72698	28	403656	Original	0.72698	0.934735	0.0674918	1.06982	1
endocrine/metabolic	Lack_of_normal_physiological_development_unspecified	CSI	-0.0674918	0.193306	-0.349146	0.72698	28	403656	Original	0.72698	0.934735	0.0674918	1.06982	1
neurological	Acute_pain	ISOS+PS	0.0149046	0.0426978	0.349072	0.727036	566	403118	Original	0.727036	1.01502	-0.0149046	0.985206	-1
mental disorders	Learning_disorder	RPE	-0.0230485	0.0660431	-0.348992	0.727095	249	401822	Original+Myopia+Height+Weight	0.727095	0.977215	0.0230485	1.02332	1
digestive	Disorders_of_esophageal_motility	GCL	0.0108926	0.0312211	0.348885	0.727175	1031	401040	Original+Myopia+Height+Weight	0.727175	1.01095	-0.0108926	0.989167	-1
sense organs	Eustachian_tube_disorders	INL	0.0764274	0.219075	0.348864	0.727191	21	61172	Original+Myopia+SphericalEquivalent+Height+Weight	0.727191	1.07942	-0.0764274	0.92642	-1
sense organs	Disorders_of_iris_and_ciliary_body	ISOS+PS	0.034062	0.0976411	0.348849	0.727203	110	61083	Original+Myopia+SphericalEquivalent+Height+Weight	0.727203	1.03465	-0.034062	0.966512	-1
digestive	Diseases_of_lips	OPL	-0.0115994	0.0332673	-0.348672	0.727336	898	401173	Original+Myopia+Height+Weight	0.727336	0.988468	0.0115994	1.01167	1
sense organs	Anisometropia	GCL	0.0171146	0.0490867	0.348661	0.727344	425	401646	Original+Myopia+Height+Weight	0.727344	1.01726	-0.0171146	0.983031	-1
endocrine/metabolic	Exophthalmos	GCC	-0.0280498	0.0804604	-0.348617	0.727377	159	401912	Original+Myopia+Height+Weight	0.727377	0.97234	0.0280498	1.02845	1
musculoskeletal	Ankylosis_of_joint	CSI	0.0954176	0.273739	0.348572	0.727411	14	403670	Original	0.727411	1.10012	-0.0954176	0.908993	-1
digestive	Toxic_gastroenteritis_and_colitis	CSI	-0.0450216	0.129173	-0.348538	0.727436	63	61130	Original+Myopia+SphericalEquivalent+Height+Weight	0.727436	0.955977	0.0450216	1.04605	1
dermatologic	Keloid_scar	RPE	-0.020913	0.0600129	-0.348475	0.727484	318	403366	Original	0.727484	0.979304	0.020913	1.02113	1
sense organs	Peripheral_or_central_vertigo	RPE	0.0115772	0.033223	0.348469	0.727488	986	401085	Original+Myopia+Height+Weight	0.727488	1.01164	-0.0115772	0.98849	-1
circulatory system	Tachycardia_NOS	RPE	0.00561296	0.0161083	0.348452	0.727501	4206	397865	Original+Myopia+Height+Weight	0.727501	1.00563	-0.00561296	0.994403	-1
digestive	Cyst_of_the_salivary_gland	OPL	-0.0323752	0.0929231	-0.348409	0.727533	115	403569	Original	0.727533	0.968143	0.0323752	1.03291	1
dermatologic	Diseases_of_sebaceous_glands	RPE	-0.00968374	0.027795	-0.348399	0.727541	1469	59724	Original+Myopia+SphericalEquivalent+Height+Weight	0.727541	0.990363	0.00968374	1.00973	1
symptoms	Pallor_and_flushing	GCC	0.0494985	0.142086	0.348371	0.727562	50	61143	Original+Myopia+SphericalEquivalent+Height+Weight	0.727562	1.05074	-0.0494985	0.951707	-1
infectious diseases	Postoperative_infection	ISOS+PS	-0.00456391	0.013101	-0.348363	0.727567	5988	396083	Original+Myopia+Height+Weight	0.727567	0.995446	0.00456391	1.00457	1
respiratory	Lung_disease_due_to_external_agents	IPL	0.012252	0.035177	0.348296	0.727618	795	401276	Original+Myopia+Height+Weight	0.727618	1.01233	-0.012252	0.987823	-1
respiratory	Lung_disease_due_to_external_agents	RPE	0.0128103	0.0367922	0.348181	0.727704	795	401276	Original+Myopia+Height+Weight	0.727704	1.01289	-0.0128103	0.987271	-1
neoplasms	Cancer_of_larynx	INL	0.018559	0.0533046	0.348169	0.727713	345	401726	Original+Myopia+Height+Weight	0.727713	1.01873	-0.018559	0.981612	-1
circulatory system	Wegener_s_granulomatosis	IPL	-0.0230312	0.0661507	-0.348163	0.727718	226	403458	Original	0.727718	0.977232	0.0230312	1.0233	1
circulatory system	Pulmonary_heart_disease	RPE	0.00445306	0.0127928	0.348091	0.727772	6712	396972	Original	0.727772	1.00446	-0.00445306	0.995557	-1
endocrine/metabolic	Acid_base_balance_disorder	RNFL	-0.0165405	0.0475373	-0.347949	0.727879	467	60726	Original+Myopia+SphericalEquivalent+Height+Weight	0.727879	0.983595	0.0165405	1.01668	1
genitourinary	Hematuria	CSI	0.00263025	0.00755983	0.347925	0.727897	19332	382739	Original+Myopia+Height+Weight	0.727897	1.00263	-0.00263025	0.997373	-1
mental disorders	Agorophobia_social_phobia_and_panic_disorder	INL	-0.00901457	0.0259111	-0.347904	0.727912	1508	402176	Original	0.727912	0.991026	0.00901457	1.00906	1
genitourinary	Congenital_anomalies_of_breast	INL	-0.0380809	0.10947	-0.347866	0.727941	92	401979	Original+Myopia+Height+Weight	0.727941	0.962635	0.0380809	1.03882	1
hematopoietic	Diseases_of_spleen	IPL	-0.0116164	0.0334038	-0.347758	0.728022	895	401176	Original+Myopia+Height+Weight	0.728022	0.988451	0.0116164	1.01168	1
genitourinary	Noninflammatory_disorders_of_vulva_and_perineum	ISOS+PS	-0.00908517	0.0261263	-0.347741	0.728035	1495	216120	Original	0.728035	0.990956	0.00908517	1.00913	1
digestive	Irritable_Bowel_Syndrome	IPL	0.00991806	0.0285239	0.34771	0.728058	1300	59893	Original+Myopia+SphericalEquivalent+Height+Weight	0.728058	1.00997	-0.00991806	0.990131	-1
digestive	Chronic_liver_disease_and_cirrhosis	CSI	0.00451089	0.0129739	0.347689	0.728074	6296	397388	Original	0.728074	1.00452	-0.00451089	0.995499	-1
digestive	Regional_enteritis	RNFL	0.00747836	0.0215129	0.347621	0.728125	2197	399874	Original+Myopia+Height+Weight	0.728125	1.00751	-0.00747836	0.99255	-1
neurological	Acute_pain	OPL	-0.0294968	0.0848557	-0.347612	0.728132	147	61046	Original+Myopia+SphericalEquivalent+Height+Weight	0.728132	0.970934	0.0294968	1.02994	1
neoplasms	Benign_neoplasm_of_respiratory_and_intrathoracic_organs	ISOS+PS	0.0158994	0.0457437	0.347575	0.728159	487	403197	Original	0.728159	1.01603	-0.0158994	0.984226	-1
infectious diseases	Spirochetal_infection	GCL	-0.0325057	0.0935225	-0.347571	0.728162	113	401958	Original+Myopia+Height+Weight	0.728162	0.968017	0.0325057	1.03304	1
respiratory	Acute_bronchitis_and_bronchiolitis	CSI	-0.0182485	0.0525029	-0.34757	0.728163	376	403308	Original	0.728163	0.981917	0.0182485	1.01842	1
infectious diseases	Infection_inflammation_of_internal_prosthetic_device_implant_and_graft	GCL	0.00805905	0.0231877	0.347556	0.728173	1867	401817	Original	0.728173	1.00809	-0.00805905	0.991973	-1
neurological	Other_demyelinating_diseases_of_central_nervous_system	CSI	0.0554143	0.159441	0.347553	0.728176	42	61151	Original+Myopia+SphericalEquivalent+Height+Weight	0.728176	1.05698	-0.0554143	0.946093	-1
genitourinary	Urinary_incontinence	OPL	-0.00897656	0.025828	-0.347552	0.728177	1606	59587	Original+Myopia+SphericalEquivalent+Height+Weight	0.728177	0.991064	0.00897656	1.00902	1
endocrine/metabolic	Acquired_hypothyroidism	ISOS+PS	0.0230893	0.0664359	0.347543	0.728183	230	403454	Original	0.728183	1.02336	-0.0230893	0.977175	-1
musculoskeletal	Juvenile_rheumatoid_arthritis	OPL	0.0676087	0.194566	0.347484	0.728228	27	403657	Original	0.728228	1.06995	-0.0676087	0.934626	-1
symptoms	Elevated_sedimentation_rate	CSI	0.0326416	0.09394	0.347473	0.728236	119	401952	Original+Myopia+Height+Weight	0.728236	1.03318	-0.0326416	0.967885	-1
sense organs	Other_disorders_of_middle_ear_and_mastoid	OPL	0.0111591	0.0321178	0.347442	0.728259	976	401095	Original+Myopia+Height+Weight	0.728259	1.01122	-0.0111591	0.988903	-1
sense organs	Otorrhea	INL	-0.0639339	0.184041	-0.34739	0.728298	33	61160	Original+Myopia+SphericalEquivalent+Height+Weight	0.728298	0.938067	0.0639339	1.06602	1
mental disorders	Paranoid_disorders	ISOS+PS	-0.0543243	0.156384	-0.347378	0.728307	44	61149	Original+Myopia+SphericalEquivalent+Height+Weight	0.728307	0.947125	0.0543243	1.05583	1
mental disorders	Tobacco_use_disorder	GCC	0.00681475	0.0196179	0.347374	0.728311	4019	57174	Original+Myopia+SphericalEquivalent+Height+Weight	0.728311	1.00684	-0.00681475	0.993208	-1
hematopoietic	Iron_deficiency_anemia_secondary_to_blood_loss_chronic_	ISOS+PS	0.0132213	0.0380662	0.347325	0.728347	718	402966	Original	0.728347	1.01331	-0.0132213	0.986866	-1
musculoskeletal	Pathologic_fracture	ISOS+PS	-0.0314876	0.090661	-0.347312	0.728357	122	401949	Original+Myopia+Height+Weight	0.728357	0.969003	0.0314876	1.03199	1
sense organs	Disorders_of_lacrimal_system	OPL	0.00585659	0.0168638	0.347287	0.728376	3612	400072	Original	0.728376	1.00587	-0.00585659	0.994161	-1
mental disorders	Somatoform_disorder	GCC	0.0628209	0.180905	0.347259	0.728397	33	61160	Original+Myopia+SphericalEquivalent+Height+Weight	0.728397	1.06484	-0.0628209	0.939112	-1
circulatory system	Chronic_venous_insufficiency_CVI_	RPE	0.0164037	0.0472451	0.347205	0.728437	485	403199	Original	0.728437	1.01654	-0.0164037	0.98373	-1
neurological	Cataplexy_and_narcolepsy	CSI	0.0999322	0.287895	0.347113	0.728506	13	61180	Original+Myopia+SphericalEquivalent+Height+Weight	0.728506	1.1051	-0.0999322	0.904899	-1
congenital anomalies	Other_congenital_anomalies_of_lower_limb_including_pelvic_girdle	IPL	0.0236276	0.0680931	0.346991	0.728598	213	401858	Original+Myopia+Height+Weight	0.728598	1.02391	-0.0236276	0.976649	-1
dermatologic	Abnormal_granulation_tissue	CSI	0.0145928	0.0420599	0.346953	0.728627	588	403096	Original	0.728627	1.0147	-0.0145928	0.985513	-1
musculoskeletal	Polymyalgia_Rheumatica	RNFL	0.0185564	0.0534844	0.346949	0.72863	362	60831	Original+Myopia+SphericalEquivalent+Height+Weight	0.72863	1.01873	-0.0185564	0.981615	-1
digestive	Anomalies_of_jaw_size_symmetry	OPL	0.0447249	0.128921	0.346919	0.728652	62	402009	Original+Myopia+Height+Weight	0.728652	1.04574	-0.0447249	0.95626	-1
digestive	Intestinal_obstruction_without_mention_of_hernia	CSI	-0.0118166	0.0340693	-0.34684	0.728712	932	60261	Original+Myopia+SphericalEquivalent+Height+Weight	0.728712	0.988253	0.0118166	1.01189	1
musculoskeletal	Spondylosis_and_allied_disorders	ISOS+PS	0.0056505	0.0162915	0.346839	0.728713	3848	398223	Original+Myopia+Height+Weight	0.728713	1.00567	-0.0056505	0.994365	-1
injuries & poisonings	Other_open_wound_of_head_and_face	INL	0.0133593	0.0385209	0.346807	0.728736	703	60490	Original+Myopia+SphericalEquivalent+Height+Weight	0.728736	1.01345	-0.0133593	0.98673	-1
circulatory system	Disease_of_capillaries	INL	-0.072532	0.209143	-0.346805	0.728737	25	61168	Original+Myopia+SphericalEquivalent+Height+Weight	0.728737	0.930036	0.072532	1.07523	1
respiratory	Pneumoconiosis	ISOS+PS	-0.0158325	0.0456525	-0.346805	0.728738	478	403206	Original	0.728738	0.984292	0.0158325	1.01596	1
digestive	Temporomandibular_joint_disorder_unspecified	INL	-0.0529793	0.152774	-0.346782	0.728755	48	61145	Original+Myopia+SphericalEquivalent+Height+Weight	0.728755	0.9484	0.0529793	1.05441	1
digestive	Temporomandibular_joint_disorders	INL	-0.0529793	0.152774	-0.346782	0.728755	48	61145	Original+Myopia+SphericalEquivalent+Height+Weight	0.728755	0.9484	0.0529793	1.05441	1
neurological	Other_degenerative_diseases_of_the_basal_ganglia	GCL	0.0284072	0.081917	0.346781	0.728756	151	401920	Original+Myopia+Height+Weight	0.728756	1.02881	-0.0284072	0.971992	-1
neoplasms	Breast_cancer	IPL	0.00758097	0.0218615	0.346773	0.728762	2351	58842	Original+Myopia+SphericalEquivalent+Height+Weight	0.728762	1.00761	-0.00758097	0.992448	-1
endocrine/metabolic	Secondary_hypothyroidism	RPE	-0.00812731	0.0234415	-0.346706	0.728812	1988	401696	Original	0.728812	0.991906	0.00812731	1.00816	1
genitourinary	Infertility_male	RPE	0.126662	0.365371	0.346667	0.728842	10	28483	Original+Myopia+SphericalEquivalent+Height+Weight	0.728842	1.13503	-0.126662	0.881031	-1
neurological	Circadian_rhythm_sleep_disorder	INL	0.0508675	0.146751	0.346625	0.728873	47	402024	Original+Myopia+Height+Weight	0.728873	1.05218	-0.0508675	0.950405	-1
respiratory	Nasal_polyps	ISOS+PS	-0.00576482	0.016634	-0.346568	0.728916	3647	398424	Original+Myopia+Height+Weight	0.728916	0.994252	0.00576482	1.00578	1
endocrine/metabolic	Pituitary_hyperfunction	CSI	0.0231483	0.0668005	0.346529	0.728945	237	401834	Original+Myopia+Height+Weight	0.728945	1.02342	-0.0231483	0.977118	-1
neoplasms	Manlignant_and_unknown_neoplasms_of_brain_and_nervous_system	GCL	0.0105371	0.0304105	0.346495	0.728971	1084	402600	Original	0.728971	1.01059	-0.0105371	0.989518	-1
neoplasms	Malignant_neoplasm_of_other_and_ill_defined_sites_within_the_digestive_organs_and_peritoneum	RNFL	0.00384547	0.0110993	0.346461	0.728996	8436	395248	Original	0.728996	1.00385	-0.00384547	0.996162	-1
neoplasms	Cancer_of_larynx	CSI	-0.0576108	0.166303	-0.34642	0.729027	38	61155	Original+Myopia+SphericalEquivalent+Height+Weight	0.729027	0.944017	0.0576108	1.0593	1
genitourinary	Endometrial_hyperplasia	RPE	0.0273931	0.0790821	0.346388	0.729051	187	32513	Original+Myopia+SphericalEquivalent+Height+Weight	0.729051	1.02777	-0.0273931	0.972979	-1
neoplasms	Cancer_of_prostate	CSI	-0.00368262	0.0106318	-0.346378	0.729058	10003	176066	Original	0.729058	0.996324	0.00368262	1.00369	1
neurological	Other_demyelinating_diseases_of_central_nervous_system	OPL	-0.0537204	0.155097	-0.346368	0.729066	42	61151	Original+Myopia+SphericalEquivalent+Height+Weight	0.729066	0.947697	0.0537204	1.05519	1
injuries & poisonings	Toxic_effect_of_venom	GCC	-0.0286276	0.0826532	-0.346358	0.729074	150	403534	Original	0.729074	0.971778	0.0286276	1.02904	1
congenital anomalies	Congenital_anomalies_of_skull_and_face_bones	IPL	0.0652568	0.188423	0.346332	0.729094	28	403656	Original	0.729094	1.06743	-0.0652568	0.936827	-1
endocrine/metabolic	Secondary_hypothyroidism	INL	-0.00790075	0.0228151	-0.346294	0.729122	1966	400105	Original+Myopia+Height+Weight	0.729122	0.99213	0.00790075	1.00793	1
neurological	Other_degenerative_diseases_of_the_basal_ganglia	GCL	0.028262	0.0816229	0.346251	0.729154	152	403532	Original	0.729154	1.02867	-0.028262	0.972134	-1
circulatory system	Cardiac_dysrhythmias	RNFL	-0.00199636	0.00576646	-0.346202	0.729191	34564	367507	Original+Myopia+Height+Weight	0.729191	0.998006	0.00199636	1.002	1
neoplasms	Myeloproliferative_disease	ISOS+PS	0.00872515	0.0252029	0.346196	0.729195	1598	400473	Original+Myopia+Height+Weight	0.729195	1.00876	-0.00872515	0.991313	-1
hematopoietic	Aplastic_anemia	GCC	-0.0118758	0.0343092	-0.34614	0.729237	864	402820	Original	0.729237	0.988194	0.0118758	1.01195	1
circulatory system	Varicose_veins	RNFL	0.00309269	0.0089351	0.346129	0.729246	13122	388949	Original+Myopia+Height+Weight	0.729246	1.0031	-0.00309269	0.996912	-1
mental disorders	Mild_cognitive_impairment	GCL	-0.0141826	0.0409785	-0.346099	0.729268	597	401474	Original+Myopia+Height+Weight	0.729268	0.985917	0.0141826	1.01428	1
musculoskeletal	Disorders_of_muscle_ligament_and_fascia	CSI	-0.0433892	0.125372	-0.346085	0.729279	66	402005	Original+Myopia+Height+Weight	0.729279	0.957539	0.0433892	1.04434	1
hematopoietic	Other_vitamin_B12_deficiency_anemia	GCC	0.0197921	0.0571926	0.346061	0.729297	313	403371	Original	0.729297	1.01999	-0.0197921	0.980402	-1
neurological	Convulsions	OPL	-0.00586649	0.0169549	-0.346006	0.729338	3503	400181	Original	0.729338	0.994151	0.00586649	1.00588	1
neoplasms	Cancer_of_prostate	CSI	-0.0036836	0.0106472	-0.34597	0.729365	9976	175240	Original+Myopia+Height+Weight	0.729365	0.996323	0.0036836	1.00369	1
hematopoietic	Sickle_cell_anemia	GCC	0.0195709	0.0565745	0.345931	0.729394	516	403168	Original	0.729394	1.01976	-0.0195709	0.980619	-1
endocrine/metabolic	Disorders_of_magnesium_metabolism	INL	-0.00914454	0.026437	-0.345899	0.729418	1443	402241	Original	0.729418	0.990897	0.00914454	1.00919	1
genitourinary	Disorders_of_menstruation_and_other_abnormal_bleeding_from_female_genital_tract	OPL	-0.00284786	0.00823376	-0.345876	0.729436	17010	199845	Original+Myopia+Height+Weight	0.729436	0.997156	0.00284786	1.00285	1
neoplasms	Benign_neoplasm_of_respiratory_and_intrathoracic_organs	ISOS+PS	0.0158256	0.0457725	0.345744	0.729535	486	401585	Original+Myopia+Height+Weight	0.729535	1.01595	-0.0158256	0.984299	-1
mental disorders	Aphasia_speech_disturbance	GCL	0.00641646	0.0185604	0.345706	0.729563	2941	400743	Original	0.729563	1.00644	-0.00641646	0.993604	-1
neurological	Lack_of_coordination	RNFL	0.0142522	0.0412566	0.345452	0.729755	596	403088	Original	0.729755	1.01435	-0.0142522	0.985849	-1
neoplasms	Malignant_neoplasm_of_head_face_and_neck	GCL	-0.0469433	0.135937	-0.34533	0.729846	53	402018	Original+Myopia+Height+Weight	0.729846	0.954142	0.0469433	1.04806	1
musculoskeletal	Derangement_of_joint_non_traumatic	ISOS+PS	-0.0103839	0.0300745	-0.345272	0.72989	1116	402568	Original	0.72989	0.98967	0.0103839	1.01044	1
injuries & poisonings	Poisoning_by_psychotropic_agents	ISOS+PS	0.0210523	0.0609795	0.345236	0.729917	280	60913	Original+Myopia+SphericalEquivalent+Height+Weight	0.729917	1.02128	-0.0210523	0.979168	-1
hematopoietic	Decreased_white_blood_cell_count	ISOS+PS	0.00489956	0.0141923	0.345227	0.729924	5077	396994	Original+Myopia+Height+Weight	0.729924	1.00491	-0.00489956	0.995112	-1
hematopoietic	Neutropenia	ISOS+PS	0.00489956	0.0141923	0.345227	0.729924	5077	396994	Original+Myopia+Height+Weight	0.729924	1.00491	-0.00489956	0.995112	-1
circulatory system	Disease_of_tricuspid_valve	IPL	-0.015242	0.0441515	-0.34522	0.729929	539	60654	Original+Myopia+SphericalEquivalent+Height+Weight	0.729929	0.984874	0.015242	1.01536	1
neurological	Pain	RNFL	0.00999401	0.0289577	0.345124	0.730001	1228	402456	Original	0.730001	1.01004	-0.00999401	0.990056	-1
endocrine/metabolic	Pituitary_hypofunction	RNFL	0.0441388	0.127933	0.345014	0.730084	67	61126	Original+Myopia+SphericalEquivalent+Height+Weight	0.730084	1.04513	-0.0441388	0.956821	-1
sense organs	Ptosis_of_eyelid	IPL	0.0066914	0.0193947	0.345012	0.730085	2690	400994	Original	0.730085	1.00671	-0.0066914	0.993331	-1
digestive	Anomalies_of_tooth_position_malocclusion	GCL	0.0185467	0.053764	0.344964	0.730121	350	403334	Original	0.730121	1.01872	-0.0185467	0.981624	-1
neurological	Disturbances_of_sensation_of_smell_and_taste	CSI	-0.0408364	0.118406	-0.344884	0.730182	75	403609	Original	0.730182	0.959986	0.0408364	1.04168	1
dermatologic	Seborrheic_dermatitis	CSI	0.0772329	0.223949	0.344868	0.730194	21	61172	Original+Myopia+SphericalEquivalent+Height+Weight	0.730194	1.08029	-0.0772329	0.925674	-1
pregnancy complications	Problems_associated_with_amniotic_cavity_and_membranes	OPL	0.00906759	0.0262943	0.344851	0.730207	1571	216044	Original	0.730207	1.00911	-0.00906759	0.990973	-1
neurological	Coma	RPE	-0.0363466	0.105406	-0.344824	0.730227	99	61094	Original+Myopia+SphericalEquivalent+Height+Weight	0.730227	0.964306	0.0363466	1.03702	1
sense organs	Lagophthalmos	ISOS+PS	0.0424517	0.123112	0.344822	0.730228	68	403616	Original	0.730228	1.04337	-0.0424517	0.958437	-1
neoplasms	Other_benign_neoplasm_of_uterus	GCC	0.0169305	0.0491047	0.344784	0.730257	427	217188	Original	0.730257	1.01707	-0.0169305	0.983212	-1
neoplasms	Manlignant_and_unknown_neoplasms_of_brain_and_nervous_system	ISOS+PS	-0.0105054	0.0304703	-0.344776	0.730263	1084	402600	Original	0.730263	0.98955	0.0105054	1.01056	1
pregnancy complications	Hyperemesis_gravidarum	GCC	0.0289831	0.0840834	0.344695	0.730324	150	217465	Original	0.730324	1.02941	-0.0289831	0.971433	-1
endocrine/metabolic	Cachexia	RPE	0.0320863	0.0930959	0.344659	0.730351	124	403560	Original	0.730351	1.03261	-0.0320863	0.968423	-1
respiratory	Pneumonia_due_to_fungus_mycoses_	RPE	-0.0241345	0.0700285	-0.344638	0.730366	221	401850	Original+Myopia+Height+Weight	0.730366	0.976154	0.0241345	1.02443	1
neurological	Hereditary_and_idiopathic_peripheral_neuropathy	RPE	0.0622402	0.180626	0.34458	0.73041	34	61159	Original+Myopia+SphericalEquivalent+Height+Weight	0.73041	1.06422	-0.0622402	0.939657	-1
endocrine/metabolic	Acquired_hypothyroidism	INL	0.0227845	0.0661407	0.344485	0.730481	230	403454	Original	0.730481	1.02305	-0.0227845	0.977473	-1
injuries & poisonings	Open_wound_of_nose_and_sinus	RPE	-0.0472526	0.137231	-0.344329	0.730599	57	61136	Original+Myopia+SphericalEquivalent+Height+Weight	0.730599	0.953846	0.0472526	1.04839	1
mental disorders	Other_specified_nonpsychotic_and_or_transient_mental_disorders	GCL	0.0100419	0.0291638	0.344326	0.730601	1194	402490	Original	0.730601	1.01009	-0.0100419	0.990008	-1
mental disorders	Agorophobia_social_phobia_and_panic_disorder	IPL	0.00895033	0.0259952	0.344307	0.730616	1492	400579	Original+Myopia+Height+Weight	0.730616	1.00899	-0.00895033	0.99109	-1
musculoskeletal	Kyphosis_acquired_	RNFL	-0.0272298	0.0790974	-0.344256	0.730654	160	401911	Original+Myopia+Height+Weight	0.730654	0.973138	0.0272298	1.0276	1
injuries & poisonings	Complication_of_amputation_stump	CSI	0.0667256	0.193841	0.344229	0.730674	28	61165	Original+Myopia+SphericalEquivalent+Height+Weight	0.730674	1.069	-0.0667256	0.935452	-1
neoplasms	Lipoma	IPL	0.00390758	0.0113525	0.344205	0.730692	8037	394034	Original+Myopia+Height+Weight	0.730692	1.00392	-0.00390758	0.9961	-1
infectious diseases	Candidiasis	GCC	-0.0142778	0.041481	-0.344202	0.730694	621	60572	Original+Myopia+SphericalEquivalent+Height+Weight	0.730694	0.985824	0.0142778	1.01438	1
sense organs	Otitis_media_and_Eustachian_tube_disorders	IPL	0.00677248	0.0196776	0.344173	0.730716	2599	399472	Original+Myopia+Height+Weight	0.730716	1.0068	-0.00677248	0.99325	-1
musculoskeletal	Osteoarthrosis_generalized	ISOS+PS	-0.0268971	0.0781543	-0.344154	0.73073	168	61025	Original+Myopia+SphericalEquivalent+Height+Weight	0.73073	0.973461	0.0268971	1.02726	1
digestive	Cyst_of_the_salivary_gland	OPL	-0.0319974	0.0929777	-0.344141	0.73074	115	401956	Original+Myopia+Height+Weight	0.73074	0.968509	0.0319974	1.03251	1
dermatologic	Disturbance_of_skin_sensation	GCC	0.00542732	0.0157709	0.344136	0.730744	4146	399538	Original	0.730744	1.00544	-0.00542732	0.994587	-1
genitourinary	Other_specified_benign_mammary_dysplasias	OPL	0.0320393	0.0931262	0.344042	0.730815	124	32576	Original+Myopia+SphericalEquivalent+Height+Weight	0.730815	1.03256	-0.0320393	0.968469	-1
injuries & poisonings	Fracture_of_pelvis	RNFL	-0.0773397	0.224854	-0.343955	0.73088	20	61173	Original+Myopia+SphericalEquivalent+Height+Weight	0.73088	0.925575	0.0773397	1.08041	1
congenital anomalies	Congenital_anomalies_of_the_integument	GCL	-0.0681015	0.198012	-0.343926	0.730902	26	402045	Original+Myopia+Height+Weight	0.730902	0.934166	0.0681015	1.07047	1
hematopoietic	Congenital_coagulation_defects	IPL	-0.0142968	0.0415722	-0.343903	0.730919	577	401494	Original+Myopia+Height+Weight	0.730919	0.985805	0.0142968	1.0144	1
musculoskeletal	Spondylosis_and_allied_disorders	ISOS+PS	0.00556756	0.016191	0.343868	0.730946	3886	399798	Original	0.730946	1.00558	-0.00556756	0.994448	-1
hematopoietic	Disorders_of_iron_metabolism	RNFL	-0.0303591	0.0882936	-0.343843	0.730964	129	61064	Original+Myopia+SphericalEquivalent+Height+Weight	0.730964	0.970097	0.0303591	1.03082	1
congenital anomalies	Other_and_unspecified_congenital_anomalies	ISOS+PS	-0.0485525	0.141211	-0.343829	0.730975	53	61140	Original+Myopia+SphericalEquivalent+Height+Weight	0.730975	0.952607	0.0485525	1.04975	1
digestive	Reflux_esophagitis	GCC	0.00294395	0.0085625	0.343819	0.730982	14356	389328	Original	0.730982	1.00295	-0.00294395	0.99706	-1
digestive	Diseases_of_pulp_and_periapical_tissues	CSI	0.00735573	0.0213977	0.343762	0.731025	2295	399776	Original+Myopia+Height+Weight	0.731025	1.00738	-0.00735573	0.992671	-1
circulatory system	Premature_beats	ISOS+PS	-0.00857272	0.0249392	-0.343745	0.731038	1619	402065	Original	0.731038	0.991464	0.00857272	1.00861	1
injuries & poisonings	Open_wounds_of_head_neck_and_trunk	IPL	0.00456613	0.0132858	0.343684	0.731084	5713	397971	Original	0.731084	1.00458	-0.00456613	0.995444	-1
endocrine/metabolic	Electrolyte_imbalance	ISOS+PS	-0.00335636	0.00976818	-0.343601	0.731146	11039	391032	Original+Myopia+Height+Weight	0.731146	0.996649	0.00335636	1.00336	1
neoplasms	Malignant_neoplasm_of_head_face_and_neck	GCL	-0.0467041	0.135933	-0.343581	0.731161	53	403631	Original	0.731161	0.95437	0.0467041	1.04781	1
endocrine/metabolic	Other_disorders_of_thyroid	OPL	0.0135012	0.0392965	0.343572	0.731169	659	401412	Original+Myopia+Height+Weight	0.731169	1.01359	-0.0135012	0.98659	-1
injuries & poisonings	Poisoning_by_agents_primarily_acting_on_the_smooth_and_skeletal_muscles_and_respiratory_system	RPE	0.0417009	0.121392	0.343522	0.731206	73	403611	Original	0.731206	1.04258	-0.0417009	0.959157	-1
circulatory system	First_degree_AV_block	ISOS+PS	0.00684823	0.0199358	0.343514	0.731212	2565	401119	Original	0.731212	1.00687	-0.00684823	0.993175	-1
digestive	Functional_digestive_disorders	CSI	-0.00192815	0.00561486	-0.343401	0.731297	36629	365442	Original+Myopia+Height+Weight	0.731297	0.998074	0.00192815	1.00193	1
digestive	Symptoms_involving_digestive_system	CSI	0.0023203	0.00675724	0.34338	0.731313	24369	377702	Original+Myopia+Height+Weight	0.731313	1.00232	-0.0023203	0.997682	-1
genitourinary	Hypertrophy_of_breast_Gynecomastia_	IPL	0.0273626	0.0797081	0.343285	0.731384	171	61022	Original+Myopia+SphericalEquivalent+Height+Weight	0.731384	1.02774	-0.0273626	0.973008	-1
sense organs	Anomalies_of_pupillary_function	RNFL	0.0565993	0.164893	0.343248	0.731412	38	61155	Original+Myopia+SphericalEquivalent+Height+Weight	0.731412	1.05823	-0.0565993	0.944973	-1
mental disorders	Adjustment_reaction	GCC	0.0178675	0.0520621	0.343196	0.731451	374	403310	Original	0.731451	1.01803	-0.0178675	0.982291	-1
genitourinary	Irregular_menstrual_cycle	OPL	-0.00837557	0.0244047	-0.343195	0.731452	1705	215910	Original	0.731452	0.991659	0.00837557	1.00841	1
digestive	Hemorrhage_of_rectum_and_anus	GCC	-0.00288265	0.00839991	-0.343177	0.731466	15004	388680	Original	0.731466	0.997121	0.00288265	1.00289	1
endocrine/metabolic	Exophthalmos	RPE	-0.0936657	0.272963	-0.343145	0.73149	15	61178	Original+Myopia+SphericalEquivalent+Height+Weight	0.73149	0.910587	0.0936657	1.09819	1
genitourinary	Other_specified_benign_mammary_dysplasias	RNFL	-0.0124509	0.036286	-0.343132	0.731499	773	216842	Original	0.731499	0.987626	0.0124509	1.01253	1
circulatory system	Other_forms_of_chronic_heart_disease	RPE	0.0125889	0.0366891	0.343125	0.731505	823	60370	Original+Myopia+SphericalEquivalent+Height+Weight	0.731505	1.01267	-0.0125889	0.98749	-1
musculoskeletal	Aseptic_necrosis_of_bone	CSI	-0.0371902	0.1084	-0.343083	0.731536	89	403595	Original	0.731536	0.963493	0.0371902	1.03789	1
endocrine/metabolic	Graves_disease	OPL	0.013541	0.0394708	0.343063	0.731551	662	401409	Original+Myopia+Height+Weight	0.731551	1.01363	-0.013541	0.98655	-1
injuries & poisonings	Poisoning_by_water_mineral_and_uric_acid_metabolism_drugs	RPE	0.0249364	0.0726903	0.34305	0.731561	203	401868	Original+Myopia+Height+Weight	0.731561	1.02525	-0.0249364	0.975372	-1
digestive	Diseases_of_the_jaws	ISOS+PS	0.00956445	0.0278983	0.342832	0.731725	1303	400768	Original+Myopia+Height+Weight	0.731725	1.00961	-0.00956445	0.990481	-1
musculoskeletal	Aseptic_necrosis_of_bone	CSI	-0.0371556	0.108382	-0.342823	0.731732	89	401982	Original+Myopia+Height+Weight	0.731732	0.963526	0.0371556	1.03785	1
sense organs	Aphakia_and_other_disorders_of_lens	OPL	-0.0155782	0.0454553	-0.342714	0.731814	505	60688	Original+Myopia+SphericalEquivalent+Height+Weight	0.731814	0.984543	0.0155782	1.0157	1
genitourinary	Benign_mammary_dysplasias	ISOS+PS	0.00655598	0.0191312	0.342685	0.731835	2818	214037	Original+Myopia+Height+Weight	0.731835	1.00658	-0.00655598	0.993465	-1
circulatory system	Postphlebitic_syndrome	RPE	-0.0780515	0.227787	-0.342651	0.731861	21	402050	Original+Myopia+Height+Weight	0.731861	0.924917	0.0780515	1.08118	1
digestive	Other_chronic_nonalcoholic_liver_disease	INL	0.0134592	0.03928	0.342646	0.731864	712	60481	Original+Myopia+SphericalEquivalent+Height+Weight	0.731864	1.01355	-0.0134592	0.986631	-1
neurological	Acute_pain	ISOS+PS	0.0148032	0.0432069	0.342613	0.73189	553	401518	Original+Myopia+Height+Weight	0.73189	1.01491	-0.0148032	0.985306	-1
genitourinary	Hyperplasia_of_prostate	INL	-0.00273117	0.0079724	-0.342578	0.731916	18398	166818	Original+Myopia+Height+Weight	0.731916	0.997273	0.00273117	1.00273	1
genitourinary	Menopausal_and_postmenopausal_disorders	RNFL	-0.00835946	0.0244022	-0.34257	0.731922	1902	30798	Original+Myopia+SphericalEquivalent+Height+Weight	0.731922	0.991675	0.00835946	1.00839	1
congenital anomalies	Upper_gastrointestinal_congenital_anomalies	RNFL	-0.0146179	0.0426782	-0.342516	0.731963	554	401517	Original+Myopia+Height+Weight	0.731963	0.985488	0.0146179	1.01473	1
neoplasms	Cancer_of_bronchus_lung	RPE	-0.00552907	0.0161436	-0.342494	0.731979	4236	399448	Original	0.731979	0.994486	0.00552907	1.00554	1
neoplasms	Cancer_of_stomach	ISOS+PS	0.0112126	0.0327427	0.342446	0.732015	942	401129	Original+Myopia+Height+Weight	0.732015	1.01128	-0.0112126	0.98885	-1
circulatory system	Cardiomegaly	RPE	0.00463561	0.0135378	0.342419	0.732035	6053	397631	Original	0.732035	1.00465	-0.00463561	0.995375	-1
musculoskeletal	Hallux_rigidus	INL	-0.0223064	0.0651464	-0.342404	0.732047	248	60945	Original+Myopia+SphericalEquivalent+Height+Weight	0.732047	0.977941	0.0223064	1.02256	1
endocrine/metabolic	Vitamin_deficiency	IPL	-0.00502562	0.0146825	-0.342287	0.732135	4870	398814	Original	0.732135	0.994987	0.00502562	1.00504	1
neoplasms	Cervical_cancer	RPE	0.0206699	0.0603897	0.342275	0.732144	297	217318	Original	0.732144	1.02088	-0.0206699	0.979542	-1
circulatory system	Aortic_valve_disease	OPL	0.00668192	0.0195242	0.342237	0.732172	2663	401021	Original	0.732172	1.0067	-0.00668192	0.99334	-1
dermatologic	Corns_and_callosities	CSI	0.0167384	0.0489113	0.342219	0.732186	434	403250	Original	0.732186	1.01688	-0.0167384	0.983401	-1
endocrine/metabolic	Adrenal_hyperfunction	CSI	0.0212378	0.0620611	0.342208	0.732194	275	403409	Original	0.732194	1.02146	-0.0212378	0.978986	-1
musculoskeletal	Synovitis_and_tenosynovitis	RNFL	0.0060871	0.0177881	0.3422	0.7322	3244	398827	Original+Myopia+Height+Weight	0.7322	1.00611	-0.0060871	0.993931	-1
sense organs	Corneal_ulcer	INL	-0.0233097	0.0681213	-0.342179	0.732216	218	401853	Original+Myopia+Height+Weight	0.732216	0.97696	0.0233097	1.02358	1
dermatologic	Dyshidrosis	GCC	-0.0792382	0.23158	-0.342163	0.732228	19	403665	Original	0.732228	0.92382	0.0792382	1.08246	1
respiratory	Pneumonitis_due_to_inhalation_of_food_or_vomitus	CSI	-0.00820465	0.0239803	-0.342141	0.732245	1822	401862	Original	0.732245	0.991829	0.00820465	1.00824	1
infectious diseases	Gram_positive_septicemia	RNFL	-0.0113076	0.0330542	-0.342093	0.732281	930	402754	Original	0.732281	0.988756	0.0113076	1.01137	1
digestive	Paralytic_ileus	RNFL	0.010338	0.0302207	0.342084	0.732288	1116	400955	Original+Myopia+Height+Weight	0.732288	1.01039	-0.010338	0.989715	-1
endocrine/metabolic	Disorders_of_parathyroid_gland	RNFL	0.00855154	0.0249986	0.34208	0.73229	1640	402044	Original	0.73229	1.00859	-0.00855154	0.991485	-1
genitourinary	Disorders_of_menstruation_and_other_abnormal_bleeding_from_female_genital_tract	OPL	-0.00280497	0.00820121	-0.342019	0.732337	17079	200536	Original	0.732337	0.997199	0.00280497	1.00281	1
dermatologic	Actinic_keratosis	GCL	0.00507542	0.0148414	0.341978	0.732368	4561	397510	Original+Myopia+Height+Weight	0.732368	1.00509	-0.00507542	0.994937	-1
injuries & poisonings	Internal_derangement_of_knee	GCL	0.00516893	0.0151157	0.341957	0.732383	4435	399249	Original	0.732383	1.00518	-0.00516893	0.994844	-1
circulatory system	Late_effects_of_cerebrovascular_disease	GCC	-0.0071906	0.021028	-0.341954	0.732386	2328	401356	Original	0.732386	0.992835	0.0071906	1.00722	1
genitourinary	Chronic_glomerulonephritis_NOS	RNFL	-0.0118321	0.0346079	-0.34189	0.732434	853	401218	Original+Myopia+Height+Weight	0.732434	0.988238	0.0118321	1.0119	1
respiratory	Pneumonia	CSI	-0.00256613	0.00750578	-0.341887	0.732436	19947	382124	Original+Myopia+Height+Weight	0.732436	0.997437	0.00256613	1.00257	1
injuries & poisonings	Poisoning_by_antibiotics	CSI	-0.00212993	0.00623158	-0.341796	0.732504	29147	374537	Original	0.732504	0.997872	0.00212993	1.00213	1
respiratory	Respiratory_failure	OPL	-0.00667423	0.0195287	-0.341765	0.732528	2653	401031	Original	0.732528	0.993348	0.00667423	1.0067	1
dermatologic	Scar_conditions_and_fibrosis_of_skin	INL	0.0182347	0.0533577	0.341745	0.732543	365	60828	Original+Myopia+SphericalEquivalent+Height+Weight	0.732543	1.0184	-0.0182347	0.981931	-1
symptoms	Neuralgia_neuritis_and_radiculitis_NOS	OPL	-0.0139389	0.040796	-0.341673	0.732597	602	403082	Original	0.732597	0.986158	0.0139389	1.01404	1
neoplasms	Cancer_of_other_female_genital_organs	IPL	0.00775689	0.0227054	0.341632	0.732628	1954	215661	Original	0.732628	1.00779	-0.00775689	0.992273	-1
hematopoietic	Diseases_of_spleen	OPL	0.030778	0.0901202	0.341521	0.732711	130	61063	Original+Myopia+SphericalEquivalent+Height+Weight	0.732711	1.03126	-0.030778	0.969691	-1
circulatory system	Other_chronic_ischemic_heart_disease_unspecified	CSI	0.00246188	0.00720938	0.341483	0.73274	22393	381291	Original	0.73274	1.00246	-0.00246188	0.997541	-1
endocrine/metabolic	Polycystic_ovaries	ISOS+PS	0.0528384	0.15474	0.341465	0.732754	47	32653	Original+Myopia+SphericalEquivalent+Height+Weight	0.732754	1.05426	-0.0528384	0.948533	-1
digestive	Liver_replaced_by_transplant	IPL	0.0282314	0.082682	0.341445	0.732769	149	403535	Original	0.732769	1.02863	-0.0282314	0.972163	-1
respiratory	Epistaxis_or_throat_hemorrhage	ISOS+PS	0.0057755	0.0169179	0.341385	0.732814	3549	400135	Original	0.732814	1.00579	-0.0057755	0.994241	-1
musculoskeletal	Other_allied_disorders_of_spine	GCL	0.0203352	0.0595722	0.341353	0.732838	281	401790	Original+Myopia+Height+Weight	0.732838	1.02054	-0.0203352	0.97987	-1
hematopoietic	Anemia_in_neoplastic_disease	RNFL	0.0135533	0.0397105	0.341304	0.732875	648	401423	Original+Myopia+Height+Weight	0.732875	1.01365	-0.0135533	0.986538	-1
neoplasms	Cancer_within_the_respiratory_system	INL	0.00496211	0.014539	0.341297	0.73288	4848	398836	Original	0.73288	1.00497	-0.00496211	0.99505	-1
injuries & poisonings	Adverse_reaction_to_serum_or_vaccine	IPL	0.0174295	0.0510724	0.34127	0.7329	379	401692	Original+Myopia+Height+Weight	0.7329	1.01758	-0.0174295	0.982722	-1
digestive	Peptic_ulcer_excl_esophageal_	ISOS+PS	-0.0034184	0.0100171	-0.341257	0.73291	10412	393272	Original	0.73291	0.996587	0.0034184	1.00342	1
endocrine/metabolic	Other_immunological_findings	GCL	-0.018217	0.0533845	-0.341241	0.732922	354	401717	Original+Myopia+Height+Weight	0.732922	0.981948	0.018217	1.01838	1
genitourinary	Postmenopausal_atrophic_vaginitis	IPL	0.00882337	0.0258571	0.341236	0.732926	1503	216112	Original	0.732926	1.00886	-0.00882337	0.991215	-1
neoplasms	Skin_cancer	ISOS+PS	-0.0067793	0.0198681	-0.341215	0.732942	2725	58468	Original+Myopia+SphericalEquivalent+Height+Weight	0.732942	0.993244	0.0067793	1.0068	1
respiratory	Other_symptoms_of_respiratory_system	GCL	0.00723369	0.0212017	0.341185	0.732964	2452	58741	Original+Myopia+SphericalEquivalent+Height+Weight	0.732964	1.00726	-0.00723369	0.992792	-1
digestive	Ulcerative_colitis_chronic_	IPL	0.0115447	0.033838	0.341176	0.732971	875	401196	Original+Myopia+Height+Weight	0.732971	1.01161	-0.0115447	0.988522	-1
sense organs	Disorders_of_conjunctiva	RNFL	0.0096497	0.0282839	0.341173	0.732973	1322	400749	Original+Myopia+Height+Weight	0.732973	1.0097	-0.0096497	0.990397	-1
neoplasms	Neurofibromatosis	INL	0.03074	0.0901143	0.341123	0.733011	121	401950	Original+Myopia+Height+Weight	0.733011	1.03122	-0.03074	0.969728	-1
dermatologic	Psoriatic_arthropathy	ISOS+PS	0.0310002	0.0909039	0.341022	0.733087	124	61069	Original+Myopia+SphericalEquivalent+Height+Weight	0.733087	1.03149	-0.0310002	0.969475	-1
musculoskeletal	Panniculitis	GCC	0.0393217	0.115317	0.340987	0.733113	76	403608	Original	0.733113	1.04011	-0.0393217	0.961441	-1
endocrine/metabolic	Adrenogenital_disorders	INL	0.0761792	0.223408	0.340987	0.733114	21	402050	Original+Myopia+Height+Weight	0.733114	1.07916	-0.0761792	0.92665	-1
respiratory	Septal_Deviations_Turbinate_Hypertrophy	INL	-0.00481146	0.0141113	-0.340965	0.73313	5105	398579	Original	0.73313	0.9952	0.00481146	1.00482	1
injuries & poisonings	Complication_of_internal_orthopedic_device	RPE	-0.0049257	0.0144478	-0.340931	0.733156	5215	396856	Original+Myopia+Height+Weight	0.733156	0.995086	0.0049257	1.00494	1
genitourinary	Renal_failure_NOS	OPL	-0.0202984	0.0595601	-0.340805	0.733251	295	60898	Original+Myopia+SphericalEquivalent+Height+Weight	0.733251	0.979906	0.0202984	1.02051	1
respiratory	Epistaxis_or_throat_hemorrhage	ISOS+PS	0.00578958	0.0169887	0.34079	0.733262	3521	398550	Original+Myopia+Height+Weight	0.733262	1.00581	-0.00578958	0.994227	-1
congenital anomalies	Congenital_cataract_and_lens_anomalies	ISOS+PS	-0.0308106	0.090415	-0.340769	0.733278	124	403560	Original	0.733278	0.969659	0.0308106	1.03129	1
congenital anomalies	Other_and_unspecified_congenital_anomalies	GCC	-0.0482398	0.141562	-0.340767	0.733279	53	61140	Original+Myopia+SphericalEquivalent+Height+Weight	0.733279	0.952905	0.0482398	1.04942	1
neoplasms	Malignant_neoplasm_of_ovary	RNFL	-0.00937527	0.0275139	-0.340747	0.733294	1341	216274	Original	0.733294	0.990669	0.00937527	1.00942	1
symptoms	Hypothermia_Chills	INL	0.0166032	0.0487275	0.340737	0.733302	423	401648	Original+Myopia+Height+Weight	0.733302	1.01674	-0.0166032	0.983534	-1
musculoskeletal	Postlaminectomy_syndrome	INL	-0.0367363	0.107815	-0.340736	0.733303	85	403599	Original	0.733303	0.96393	0.0367363	1.03742	1
endocrine/metabolic	Type_1_diabetes_with_ketoacidosis	ISOS+PS	0.0188077	0.0552029	0.340701	0.733329	333	401738	Original+Myopia+Height+Weight	0.733329	1.01899	-0.0188077	0.981368	-1
genitourinary	Uterine_Uterovaginal_prolapse	OPL	0.0119478	0.035072	0.340664	0.733356	865	31835	Original+Myopia+SphericalEquivalent+Height+Weight	0.733356	1.01202	-0.0119478	0.988123	-1
musculoskeletal	Aseptic_necrosis_of_bone	INL	0.0834061	0.244843	0.340651	0.733367	18	61175	Original+Myopia+SphericalEquivalent+Height+Weight	0.733367	1.08698	-0.0834061	0.919977	-1
endocrine/metabolic	Type_1_diabetes_with_ketoacidosis	CSI	-0.0506224	0.148706	-0.340419	0.733541	49	61144	Original+Myopia+SphericalEquivalent+Height+Weight	0.733541	0.950638	0.0506224	1.05193	1
sense organs	Peripheral_retinal_degenerations	CSI	0.0215527	0.0633287	0.340331	0.733607	261	401810	Original+Myopia+Height+Weight	0.733607	1.02179	-0.0215527	0.978678	-1
neurological	Facial_nerve_disorders_CN7_	INL	0.00955177	0.0280725	0.340254	0.733665	1284	400787	Original+Myopia+Height+Weight	0.733665	1.0096	-0.00955177	0.990494	-1
neoplasms	Cervical_intraepithelial_neoplasia_CIN_Cervical_dysplasia_	GCC	0.00769678	0.0226226	0.340226	0.733686	2033	214822	Original+Myopia+Height+Weight	0.733686	1.00773	-0.00769678	0.992333	-1
sense organs	Nonsenile_Cataract	GCC	0.0596478	0.175374	0.340117	0.733768	37	61156	Original+Myopia+SphericalEquivalent+Height+Weight	0.733768	1.06146	-0.0596478	0.942096	-1
digestive	Acute_periodontitis	GCC	0.0268878	0.0790576	0.340104	0.733778	165	401906	Original+Myopia+Height+Weight	0.733778	1.02725	-0.0268878	0.97347	-1
neurological	Migraine	OPL	0.00486821	0.0143176	0.340016	0.733844	5000	398684	Original	0.733844	1.00488	-0.00486821	0.995144	-1
endocrine/metabolic	Other_disorders_of_thyroid	OPL	0.0133238	0.0391869	0.340006	0.733852	662	403022	Original	0.733852	1.01341	-0.0133238	0.986765	-1
injuries & poisonings	Complication_of_amputation_stump	GCL	0.02329	0.0685189	0.339906	0.733927	214	401857	Original+Myopia+Height+Weight	0.733927	1.02356	-0.02329	0.976979	-1
genitourinary	Infertility_male	RPE	-0.0471864	0.138835	-0.339874	0.733952	59	186010	Original	0.733952	0.95391	0.0471864	1.04832	1
injuries & poisonings	Poisoning_by_primarily_systemic_agents	GCL	0.0194685	0.0572827	0.339867	0.733957	304	403380	Original	0.733957	1.01966	-0.0194685	0.98072	-1
infectious diseases	E_coli	INL	0.00471259	0.0138662	0.339862	0.733961	5321	396750	Original+Myopia+Height+Weight	0.733961	1.00472	-0.00471259	0.995298	-1
hematopoietic	Decreased_white_blood_cell_count	ISOS+PS	0.00481367	0.0141651	0.339825	0.733988	5098	398586	Original	0.733988	1.00483	-0.00481367	0.995198	-1
hematopoietic	Neutropenia	ISOS+PS	0.00481367	0.0141651	0.339825	0.733988	5098	398586	Original	0.733988	1.00483	-0.00481367	0.995198	-1
genitourinary	Nephritis_and_nephropathy_with_pathological_lesion	GCC	0.0438018	0.128904	0.339801	0.734006	65	61128	Original+Myopia+SphericalEquivalent+Height+Weight	0.734006	1.04478	-0.0438018	0.957144	-1
genitourinary	Nephritis_and_nephropathy_without_mention_of_glomerulonephritis	GCC	0.0438018	0.128904	0.339801	0.734006	65	61128	Original+Myopia+SphericalEquivalent+Height+Weight	0.734006	1.04478	-0.0438018	0.957144	-1
neoplasms	Cancer_of_connective_tissue	IPL	-0.040294	0.118598	-0.339754	0.734042	76	61117	Original+Myopia+SphericalEquivalent+Height+Weight	0.734042	0.960507	0.040294	1.04112	1
respiratory	Obstructive_chronic_bronchitis	RNFL	0.0047941	0.0141116	0.339728	0.734062	5342	396729	Original+Myopia+Height+Weight	0.734062	1.00481	-0.0047941	0.995217	-1
musculoskeletal	Hemarthrosis	OPL	-0.0918209	0.270314	-0.339682	0.734096	13	402058	Original+Myopia+Height+Weight	0.734096	0.912269	0.0918209	1.09617	1
infectious diseases	Viral_warts_HPV	GCC	0.00999705	0.029433	0.339654	0.734117	1172	400899	Original+Myopia+Height+Weight	0.734117	1.01005	-0.00999705	0.990053	-1
neoplasms	Cancer_of_bronchus_lung	RPE	-0.00550573	0.0162104	-0.339643	0.734126	4201	397870	Original+Myopia+Height+Weight	0.734126	0.994509	0.00550573	1.00552	1
endocrine/metabolic	Abnormal_results_of_function_study_of_thyroid	GCC	0.0357641	0.105311	0.339603	0.734156	92	403592	Original	0.734156	1.03641	-0.0357641	0.964868	-1
respiratory	Lung_disease_due_to_external_agents	ISOS+PS	0.0120635	0.0355227	0.3396	0.734158	795	401276	Original+Myopia+Height+Weight	0.734158	1.01214	-0.0120635	0.988009	-1
circulatory system	Acute_vascular_insufficiency_of_intestine	GCC	0.0153744	0.0452774	0.33956	0.734188	496	403188	Original	0.734188	1.01549	-0.0153744	0.984743	-1
endocrine/metabolic	Hypopotassemia	RPE	-0.00554868	0.0163408	-0.33956	0.734188	4102	397969	Original+Myopia+Height+Weight	0.734188	0.994467	0.00554868	1.00556	1
circulatory system	Angina_pectoris	GCC	-0.00241672	0.00711814	-0.339516	0.734221	22003	381681	Original	0.734221	0.997586	0.00241672	1.00242	1
neoplasms	Malignant_neoplasm_of_ovary_and_other_uterine_adnexa	RNFL	-0.00910566	0.0268273	-0.339418	0.734295	1410	215445	Original+Myopia+Height+Weight	0.734295	0.990936	0.00910566	1.00915	1
congenital anomalies	Congenital_anomalies_of_face_and_neck	INL	0.0180516	0.0531895	0.339383	0.734321	356	401715	Original+Myopia+Height+Weight	0.734321	1.01822	-0.0180516	0.98211	-1
digestive	Cholelithiasis_with_acute_cholecystitis	IPL	-0.00702425	0.0206983	-0.339364	0.734336	2341	401343	Original	0.734336	0.993	0.00702425	1.00705	1
sense organs	Dizziness_and_giddiness_Light_headedness_and_vertigo_	OPL	-0.00381592	0.0112478	-0.339261	0.734413	8147	395537	Original	0.734413	0.996191	0.00381592	1.00382	1
genitourinary	Irregular_menstrual_cycle_bleeding	OPL	-0.00299583	0.00883088	-0.339245	0.734426	14521	202334	Original+Myopia+Height+Weight	0.734426	0.997009	0.00299583	1.003	1
injuries & poisonings	Complication_of_colostomy_or_enterostomy	IPL	0.0394439	0.116282	0.339208	0.734453	76	61117	Original+Myopia+SphericalEquivalent+Height+Weight	0.734453	1.04023	-0.0394439	0.961324	-1
musculoskeletal	Other_acquired_musculoskeletal_deformity	ISOS+PS	-0.0114839	0.0338602	-0.339157	0.734492	880	402804	Original	0.734492	0.988582	0.0114839	1.01155	1
neoplasms	Cancer_of_stomach	IPL	0.01102	0.0324964	0.339114	0.734524	945	402739	Original	0.734524	1.01108	-0.01102	0.989041	-1
infectious diseases	Viral_warts_HPV	CSI	-0.0100619	0.0296716	-0.33911	0.734527	1181	402503	Original	0.734527	0.989989	0.0100619	1.01011	1
neurological	Nonspecific_abnormal_findings_on_radiological_and_other_examination_of_skull_and_head	ISOS+PS	-0.0599793	0.176884	-0.339088	0.734544	34	61159	Original+Myopia+SphericalEquivalent+Height+Weight	0.734544	0.941784	0.0599793	1.06181	1
digestive	Abnormal_serum_enzyme_levels	RNFL	0.0172174	0.0507787	0.339068	0.734559	400	401671	Original+Myopia+Height+Weight	0.734559	1.01737	-0.0172174	0.98293	-1
musculoskeletal	Fasciitis	IPL	0.0137184	0.0404606	0.339056	0.734567	616	60577	Original+Myopia+SphericalEquivalent+Height+Weight	0.734567	1.01381	-0.0137184	0.986375	-1
circulatory system	Cerebral_aneurysm	GCC	0.014166	0.0417838	0.339031	0.734587	583	401488	Original+Myopia+Height+Weight	0.734587	1.01427	-0.014166	0.985934	-1
endocrine/metabolic	Hyperaldosteronism	RNFL	0.0835421	0.246442	0.338993	0.734615	21	61172	Original+Myopia+SphericalEquivalent+Height+Weight	0.734615	1.08713	-0.0835421	0.919852	-1
injuries & poisonings	Dislocation	RNFL	-0.0175539	0.051793	-0.338925	0.734666	382	60811	Original+Myopia+SphericalEquivalent+Height+Weight	0.734666	0.982599	0.0175539	1.01771	1
neoplasms	Colorectal_cancer	ISOS+PS	-0.00417949	0.0123321	-0.338912	0.734676	6739	396945	Original	0.734676	0.995829	0.00417949	1.00419	1
dermatologic	Cellulitis_and_abscess_of_fingers_toes	GCL	0.0114997	0.0339315	0.338909	0.734678	875	402809	Original	0.734678	1.01157	-0.0114997	0.988566	-1
infectious diseases	Varicella_infection	GCL	-0.110087	0.324834	-0.338903	0.734683	11	61182	Original+Myopia+SphericalEquivalent+Height+Weight	0.734683	0.895756	0.110087	1.11638	1
endocrine/metabolic	Other_disorders_of_neurohypophysis	OPL	-0.0454695	0.134167	-0.338901	0.734684	54	61139	Original+Myopia+SphericalEquivalent+Height+Weight	0.734684	0.955549	0.0454695	1.04652	1
digestive	Intestinal_malabsorption_non_celiac_	GCL	0.0424116	0.125156	0.33887	0.734708	67	61126	Original+Myopia+SphericalEquivalent+Height+Weight	0.734708	1.04332	-0.0424116	0.958475	-1
symptoms	Myalgia_and_myositis_unspecified	CSI	0.019447	0.0573897	0.338859	0.734716	320	403364	Original	0.734716	1.01964	-0.019447	0.980741	-1
neoplasms	Cancer_of_hypopharynx	CSI	-0.0377126	0.111294	-0.338856	0.734718	84	403600	Original	0.734718	0.96299	0.0377126	1.03843	1
genitourinary	Urinary_incontinence	RNFL	0.00325043	0.00959386	0.338803	0.734758	11481	390590	Original+Myopia+Height+Weight	0.734758	1.00326	-0.00325043	0.996755	-1
digestive	Obstruction_of_bile_duct	RNFL	0.0238808	0.0704916	0.338776	0.734779	211	60982	Original+Myopia+SphericalEquivalent+Height+Weight	0.734779	1.02417	-0.0238808	0.976402	-1
respiratory	Lung_disease_due_to_external_agents	RNFL	0.0120195	0.0354835	0.338734	0.73481	803	402881	Original	0.73481	1.01209	-0.0120195	0.988052	-1
circulatory system	Atrioventricular_block_complete	GCC	0.00963663	0.0284535	0.33868	0.734851	1259	402425	Original	0.734851	1.00968	-0.00963663	0.99041	-1
neoplasms	Cancer_of_esophagus	GCL	-0.00980634	0.0289567	-0.338655	0.73487	1186	402498	Original	0.73487	0.990242	0.00980634	1.00985	1
respiratory	Septal_Deviations_Turbinate_Hypertrophy	ISOS+PS	-0.00479302	0.0141533	-0.33865	0.734873	5085	396986	Original+Myopia+Height+Weight	0.734873	0.995218	0.00479302	1.0048	1
symptoms	Pallor_and_flushing	INL	0.0191289	0.056487	0.338643	0.734879	306	401765	Original+Myopia+Height+Weight	0.734879	1.01931	-0.0191289	0.981053	-1
respiratory	Asthma_with_exacerbation	IPL	0.0188587	0.0557049	0.338546	0.734952	331	401740	Original+Myopia+Height+Weight	0.734952	1.01904	-0.0188587	0.981318	-1
injuries & poisonings	Complication_of_amputation_stump	GCL	0.0221372	0.0653908	0.338537	0.734959	235	403449	Original	0.734959	1.02238	-0.0221372	0.978106	-1
genitourinary	Ovarian_cyst	INL	0.0122251	0.0361245	0.338414	0.735051	862	31838	Original+Myopia+SphericalEquivalent+Height+Weight	0.735051	1.0123	-0.0122251	0.987849	-1
respiratory	Pneumoconiosis	RNFL	-0.0456388	0.134877	-0.338374	0.735081	55	61138	Original+Myopia+SphericalEquivalent+Height+Weight	0.735081	0.955387	0.0456388	1.0467	1
sense organs	Cholesteatoma	OPL	0.0132852	0.0392698	0.338304	0.735134	651	403033	Original	0.735134	1.01337	-0.0132852	0.986803	-1
respiratory	Lung_disease_due_to_external_agents	RNFL	0.012059	0.0356479	0.338281	0.735151	795	401276	Original+Myopia+Height+Weight	0.735151	1.01213	-0.012059	0.988013	-1
neoplasms	Benign_neoplasm_of_lip_oral_cavity_and_pharynx	IPL	-0.00973842	0.0287904	-0.338253	0.735173	1211	402473	Original	0.735173	0.990309	0.00973842	1.00979	1
circulatory system	Chronic_pulmonary_heart_disease	ISOS+PS	-0.0114699	0.0339185	-0.338161	0.735241	883	401188	Original+Myopia+Height+Weight	0.735241	0.988596	0.0114699	1.01154	1
symptoms	Chronic_fatigue_syndrome	GCL	-0.0309828	0.0916327	-0.338119	0.735273	120	61073	Original+Myopia+SphericalEquivalent+Height+Weight	0.735273	0.969492	0.0309828	1.03147	1
neoplasms	Secondary_malignancy_of_respiratory_organs	ISOS+PS	0.00516912	0.0152941	0.337981	0.735378	4354	399330	Original	0.735378	1.00518	-0.00516912	0.994844	-1
digestive	Peritoneal_or_intestinal_adhesions	INL	0.00902202	0.0266963	0.337951	0.7354	1416	402268	Original	0.7354	1.00906	-0.00902202	0.991019	-1
genitourinary	Redundant_prepuce_and_phimosis_BXO	IPL	0.00571811	0.0169221	0.337909	0.735432	3509	182560	Original	0.735432	1.00573	-0.00571811	0.994298	-1
musculoskeletal	Ankylosis_of_joint	CSI	0.0924102	0.273479	0.337906	0.735434	14	402057	Original+Myopia+Height+Weight	0.735434	1.09681	-0.0924102	0.911731	-1
pregnancy complications	Problems_associated_with_amniotic_cavity_and_membranes	RNFL	0.00885013	0.0261933	0.337878	0.735455	1571	216044	Original	0.735455	1.00889	-0.00885013	0.991189	-1
digestive	Other_disorders_of_intestine	IPL	-0.00409628	0.0121239	-0.337868	0.735463	6947	396737	Original	0.735463	0.995912	0.00409628	1.0041	1
genitourinary	Proliferative_glomerulonephritis	OPL	0.0332448	0.0983985	0.337859	0.735469	107	403577	Original	0.735469	1.0338	-0.0332448	0.967302	-1
circulatory system	Secondary_extrinsic_cardiomyopathies	CSI	-0.108966	0.322576	-0.3378	0.735514	10	402061	Original+Myopia+Height+Weight	0.735514	0.896761	0.108966	1.11512	1
circulatory system	Hypotension	GCL	0.00768821	0.0227651	0.337718	0.735575	2090	59103	Original+Myopia+SphericalEquivalent+Height+Weight	0.735575	1.00772	-0.00768821	0.992341	-1
congenital anomalies	Congenital_musculoskeletal_deformities_of_spine	INL	0.0271776	0.0804774	0.337704	0.735586	158	403526	Original	0.735586	1.02755	-0.0271776	0.973188	-1
neoplasms	Cancer_of_eye	CSI	-0.0230844	0.0683718	-0.337631	0.735641	221	403463	Original	0.735641	0.97718	0.0230844	1.02335	1
hematopoietic	Deficiency_anemias	RPE	-0.085046	0.251975	-0.337517	0.735727	18	61175	Original+Myopia+SphericalEquivalent+Height+Weight	0.735727	0.91847	0.085046	1.08877	1
endocrine/metabolic	Cushing_s_syndrome	IPL	-0.0638245	0.189106	-0.337507	0.735735	33	61160	Original+Myopia+SphericalEquivalent+Height+Weight	0.735735	0.93817	0.0638245	1.06591	1
sense organs	Inflammation_of_the_eye	GCL	0.00538464	0.0159552	0.337485	0.735751	4016	398055	Original+Myopia+Height+Weight	0.735751	1.0054	-0.00538464	0.99463	-1
infectious diseases	Viral_Enteritis	GCL	-0.00879537	0.0260637	-0.337456	0.735773	1478	402206	Original	0.735773	0.991243	0.00879537	1.00883	1
digestive	Glossodynia	INL	-0.0525082	0.155629	-0.337393	0.735821	43	403641	Original	0.735821	0.948847	0.0525082	1.05391	1
neoplasms	Benign_neoplasm_of_other_female_genital_organs	OPL	-0.0701034	0.207794	-0.33737	0.735838	24	32676	Original+Myopia+SphericalEquivalent+Height+Weight	0.735838	0.932297	0.0701034	1.07262	1
neoplasms	Hemangioma_and_lymphangioma_any_site	IPL	-0.0071949	0.0213269	-0.337363	0.735843	2213	401471	Original	0.735843	0.992831	0.0071949	1.00722	1
neurological	Insomnia	INL	-0.0373646	0.110765	-0.337333	0.735866	90	61103	Original+Myopia+SphericalEquivalent+Height+Weight	0.735866	0.963325	0.0373646	1.03807	1
respiratory	Respiratory_arrest	OPL	-0.0242019	0.0717464	-0.337326	0.735871	193	403491	Original	0.735871	0.976089	0.0242019	1.0245	1
neoplasms	Malignant_neoplasm_of_testis	CSI	0.0208267	0.0617523	0.337261	0.73592	271	184945	Original+Myopia+Height+Weight	0.73592	1.02105	-0.0208267	0.979389	-1
neoplasms	Benign_neoplasm_of_bone_and_articular_cartilage	CSI	-0.0175755	0.0521172	-0.33723	0.735943	384	401687	Original+Myopia+Height+Weight	0.735943	0.982578	0.0175755	1.01773	1
respiratory	Pulmonary_collapse_interstitial_and_compensatory_emphysema	INL	-0.004747	0.0140775	-0.337206	0.735962	5131	396940	Original+Myopia+Height+Weight	0.735962	0.995264	0.004747	1.00476	1
dermatologic	Keloid_scar	IPL	0.0197343	0.0585264	0.337187	0.735976	318	403366	Original	0.735976	1.01993	-0.0197343	0.980459	-1
endocrine/metabolic	Iatrogenic_endocrine_disorders	GCC	0.0279975	0.0830406	0.337154	0.736001	147	401924	Original+Myopia+Height+Weight	0.736001	1.02839	-0.0279975	0.972391	-1
neoplasms	Benign_neoplasm_of_parathyroid_gland	IPL	0.0135681	0.0402466	0.337123	0.736024	626	401445	Original+Myopia+Height+Weight	0.736024	1.01366	-0.0135681	0.986524	-1
musculoskeletal	Schmorl_s_nodes	ISOS+PS	0.0982462	0.29144	0.337106	0.736037	12	61181	Original+Myopia+SphericalEquivalent+Height+Weight	0.736037	1.10323	-0.0982462	0.906426	-1
infectious diseases	Dermatophytosis	OPL	0.0154097	0.0457209	0.33704	0.736087	486	401585	Original+Myopia+Height+Weight	0.736087	1.01553	-0.0154097	0.984708	-1
neoplasms	Breast_cancer_female_	ISOS+PS	0.00746759	0.0221589	0.337001	0.736116	2302	30398	Original+Myopia+SphericalEquivalent+Height+Weight	0.736116	1.0075	-0.00746759	0.99256	-1
genitourinary	Functional_disorders_of_bladder	RPE	0.00840444	0.0249436	0.336938	0.736163	1735	400336	Original+Myopia+Height+Weight	0.736163	1.00844	-0.00840444	0.991631	-1
pregnancy complications	Antepartum_hemorrhage_abruptio_placentae_and_placenta_previa	CSI	0.026365	0.0782669	0.336861	0.736222	188	32512	Original+Myopia+SphericalEquivalent+Height+Weight	0.736222	1.02672	-0.026365	0.973979	-1
dermatologic	Dermatitis_due_to_solar_radiation	OPL	-0.0411229	0.122084	-0.336842	0.736236	65	61128	Original+Myopia+SphericalEquivalent+Height+Weight	0.736236	0.959711	0.0411229	1.04198	1
dermatologic	Disorders_of_sweat_glands	RPE	-0.0219058	0.0650338	-0.336836	0.73624	257	401814	Original+Myopia+Height+Weight	0.73624	0.978332	0.0219058	1.02215	1
respiratory	Abnormal_results_of_function_study_of_pulmonary_system	GCC	-0.0408127	0.121177	-0.336801	0.736267	70	402001	Original+Myopia+Height+Weight	0.736267	0.960009	0.0408127	1.04166	1
neoplasms	Neurofibromatosis	CSI	0.0311148	0.0923977	0.336748	0.736307	121	401950	Original+Myopia+Height+Weight	0.736307	1.0316	-0.0311148	0.969364	-1
circulatory system	Thrombotic_microangiopathy	INL	0.0649857	0.192991	0.336728	0.736322	27	403657	Original	0.736322	1.06714	-0.0649857	0.937081	-1
neoplasms	Benign_neoplasm_of_kidney_and_other_urinary_organs	GCC	-0.0581282	0.172648	-0.336687	0.736353	37	61156	Original+Myopia+SphericalEquivalent+Height+Weight	0.736353	0.943529	0.0581282	1.05985	1
hematopoietic	Sickle_cell_anemia	OPL	-0.0199174	0.0591653	-0.33664	0.736388	516	403168	Original	0.736388	0.98028	0.0199174	1.02012	1
dermatologic	Keloid_scar	OPL	0.0195747	0.0581522	0.336612	0.736409	318	403366	Original	0.736409	1.01977	-0.0195747	0.980616	-1
endocrine/metabolic	Acidosis	GCC	0.00655568	0.0194769	0.336588	0.736427	2712	400972	Original	0.736427	1.00658	-0.00655568	0.993466	-1
circulatory system	Abnormal_function_study_of_cardiovascular_system	RNFL	0.0243742	0.0724159	0.336587	0.736428	207	60986	Original+Myopia+SphericalEquivalent+Height+Weight	0.736428	1.02467	-0.0243742	0.97592	-1
injuries & poisonings	Open_wound_of_lip_and_mouth	ISOS+PS	-0.0367626	0.109242	-0.336525	0.736475	88	61105	Original+Myopia+SphericalEquivalent+Height+Weight	0.736475	0.963905	0.0367626	1.03745	1
genitourinary	Noninflammatory_disorders_of_vulva_and_perineum	GCC	0.00881331	0.0261893	0.336523	0.736476	1495	216120	Original	0.736476	1.00885	-0.00881331	0.991225	-1
musculoskeletal	Other_disorders_of_soft_tissues	RPE	-0.0209939	0.0623864	-0.336514	0.736483	289	60904	Original+Myopia+SphericalEquivalent+Height+Weight	0.736483	0.979225	0.0209939	1.02122	1
congenital anomalies	Cleft_palate	IPL	0.0514194	0.152833	0.336441	0.736538	42	403642	Original	0.736538	1.05276	-0.0514194	0.94988	-1
neoplasms	Malignant_neoplasm_of_rectum_rectosigmoid_junction_and_anus	CSI	0.00627094	0.01864	0.336424	0.736551	3011	399060	Original+Myopia+Height+Weight	0.736551	1.00629	-0.00627094	0.993749	-1
genitourinary	Dysuria	GCC	-0.00851309	0.0253068	-0.336395	0.736573	1606	402078	Original	0.736573	0.991523	0.00851309	1.00855	1
neoplasms	Neoplasm_of_uncertain_behavior_of_breast	GCC	-0.0312051	0.0927719	-0.336364	0.736596	119	401952	Original+Myopia+Height+Weight	0.736596	0.969277	0.0312051	1.0317	1
musculoskeletal	Osteopenia_or_other_disorder_of_bone_and_cartilage	IPL	0.0473674	0.140843	0.336314	0.736634	53	61140	Original+Myopia+SphericalEquivalent+Height+Weight	0.736634	1.04851	-0.0473674	0.953737	-1
circulatory system	Cerebral_aneurysm	RPE	0.0373015	0.110919	0.336295	0.736648	90	61103	Original+Myopia+SphericalEquivalent+Height+Weight	0.736648	1.03801	-0.0373015	0.963386	-1
circulatory system	Postphlebitic_syndrome	RPE	-0.0765754	0.227716	-0.336276	0.736663	21	403663	Original	0.736663	0.926283	0.0765754	1.07958	1
genitourinary	Urethral_syndrome	OPL	0.0543246	0.161553	0.336265	0.736671	39	402032	Original+Myopia+Height+Weight	0.736671	1.05583	-0.0543246	0.947125	-1
injuries & poisonings	Intracranial_hemorrhage_injury_	OPL	-0.0252621	0.0751265	-0.336261	0.736674	175	401896	Original+Myopia+Height+Weight	0.736674	0.975054	0.0252621	1.02558	1
neurological	Nerve_root_and_plexus_disorders	INL	0.00748854	0.0222702	0.336259	0.736676	2039	401645	Original	0.736676	1.00752	-0.00748854	0.992539	-1
genitourinary	Redundant_prepuce_and_phimosis_BXO	INL	0.0149615	0.0444993	0.336219	0.736706	537	27956	Original+Myopia+SphericalEquivalent+Height+Weight	0.736706	1.01507	-0.0149615	0.98515	-1
neurological	Essential_tremor	ISOS+PS	-0.013104	0.0389762	-0.336204	0.736717	657	403027	Original	0.736717	0.986982	0.013104	1.01319	1
digestive	Other_symptoms_involving_abdomen_and_pelvis	GCL	-0.00702372	0.020893	-0.336176	0.736738	2308	399763	Original+Myopia+Height+Weight	0.736738	0.993001	0.00702372	1.00705	1
endocrine/metabolic	Disorders_of_bilirubin_excretion	GCL	0.0343782	0.10228	0.33612	0.736781	100	61093	Original+Myopia+SphericalEquivalent+Height+Weight	0.736781	1.03498	-0.0343782	0.966206	-1
digestive	Intestinal_obstruction_without_mention_of_hernia	OPL	0.0113283	0.0337076	0.336076	0.736814	932	60261	Original+Myopia+SphericalEquivalent+Height+Weight	0.736814	1.01139	-0.0113283	0.988736	-1
neoplasms	Malignant_neoplasm_of_gallbladder_and_extrahepatic_bile_ducts	GCC	0.018071	0.0537707	0.336075	0.736814	352	403332	Original	0.736814	1.01824	-0.018071	0.982091	-1
musculoskeletal	Ganglion_and_cyst_of_synovium_tendon_and_bursa	IPL	0.0146798	0.0436819	0.336062	0.736824	568	60625	Original+Myopia+SphericalEquivalent+Height+Weight	0.736824	1.01479	-0.0146798	0.985427	-1
congenital anomalies	Congenital_anomaly_of_fingers_toes	RPE	0.0595985	0.177375	0.336003	0.736868	34	402037	Original+Myopia+Height+Weight	0.736868	1.06141	-0.0595985	0.942143	-1
sense organs	Disorders_of_the_globe	INL	0.0141259	0.0420456	0.335966	0.736897	570	403114	Original	0.736897	1.01423	-0.0141259	0.985973	-1
injuries & poisonings	Postoperative_shock	CSI	0.0411774	0.122574	0.335939	0.736917	69	402002	Original+Myopia+Height+Weight	0.736917	1.04204	-0.0411774	0.959659	-1
sense organs	Otitis_media_and_Eustachian_tube_disorders	IPL	0.00659187	0.0196229	0.335927	0.736926	2612	401072	Original	0.736926	1.00661	-0.00659187	0.99343	-1
genitourinary	Abnormal_findings_on_mammogram_or_breast_exam	GCC	0.0198408	0.0590676	0.3359	0.736947	306	60887	Original+Myopia+SphericalEquivalent+Height+Weight	0.736947	1.02004	-0.0198408	0.980355	-1
endocrine/metabolic	Diseases_of_thymus_gland	IPL	-0.0604543	0.180059	-0.335748	0.737061	33	403651	Original	0.737061	0.941337	0.0604543	1.06232	1
mental disorders	Alcoholic_liver_damage	OPL	-0.00934849	0.0278505	-0.335667	0.737122	1287	402397	Original	0.737122	0.990695	0.00934849	1.00939	1
circulatory system	Congestive_heart_failure_nonhypertensive	ISOS+PS	0.00330795	0.00985898	0.335527	0.737228	11070	391001	Original+Myopia+Height+Weight	0.737228	1.00331	-0.00330795	0.996698	-1
genitourinary	Other_disorders_of_prostate	ISOS+PS	-0.00798616	0.0238037	-0.335501	0.737247	1797	184272	Original	0.737247	0.992046	0.00798616	1.00802	1
neoplasms	Secondary_malignant_neoplasm_of_skin	GCL	-0.0185109	0.0551818	-0.335454	0.737283	326	403358	Original	0.737283	0.981659	0.0185109	1.01868	1
infectious diseases	Streptococcus_infection	GCL	-0.00638379	0.0190351	-0.33537	0.737346	2779	400905	Original	0.737346	0.993637	0.00638379	1.0064	1
respiratory	Pneumonia_due_to_fungus_mycoses_	INL	0.0225966	0.0673893	0.335315	0.737387	221	401850	Original+Myopia+Height+Weight	0.737387	1.02285	-0.0225966	0.977657	-1
endocrine/metabolic	Electrolyte_imbalance	RNFL	0.0032564	0.00971248	0.33528	0.737414	11206	392478	Original	0.737414	1.00326	-0.0032564	0.996749	-1
respiratory	Symptoms_involving_respiratory_system_and_other_chest_symptoms	CSI	0.0376961	0.11244	0.335255	0.737433	84	61109	Original+Myopia+SphericalEquivalent+Height+Weight	0.737433	1.03842	-0.0376961	0.963006	-1
genitourinary	Chronic_prostatitis	OPL	0.00953105	0.028434	0.335199	0.737475	1251	184818	Original	0.737475	1.00958	-0.00953105	0.990514	-1
genitourinary	Pelvic_inflammatory_disease_PID_	RNFL	-0.0110275	0.0328991	-0.335191	0.737481	963	216652	Original	0.737481	0.989033	0.0110275	1.01109	1
congenital anomalies	Congenital_osteodystrophies	GCL	-0.0614674	0.183383	-0.335186	0.737485	32	61161	Original+Myopia+SphericalEquivalent+Height+Weight	0.737485	0.940384	0.0614674	1.0634	1
musculoskeletal	Peripheral_enthesopathies_and_allied_syndromes	RNFL	0.00280515	0.00836945	0.335166	0.7375	15105	386966	Original+Myopia+Height+Weight	0.7375	1.00281	-0.00280515	0.997199	-1
neurological	Cerebral_degeneration_unspecified	OPL	-0.0102548	0.0306051	-0.335069	0.737573	1067	402617	Original	0.737573	0.989798	0.0102548	1.01031	1
hematopoietic	Sideroblastic_anemia	GCL	0.0690122	0.205981	0.335042	0.737593	24	403660	Original	0.737593	1.07145	-0.0690122	0.933315	-1
circulatory system	Cardiac_pacemaker_in_situ	RPE	-0.00514155	0.015347	-0.33502	0.73761	4666	399018	Original	0.73761	0.994872	0.00514155	1.00515	1
neoplasms	Cancer_of_other_female_genital_organs	RPE	-0.00789902	0.0235782	-0.335013	0.737615	1946	214909	Original+Myopia+Height+Weight	0.737615	0.992132	0.00789902	1.00793	1
symptoms	Fever_of_unknown_origin	GCL	0.0109238	0.0326072	0.335012	0.737616	1017	60176	Original+Myopia+SphericalEquivalent+Height+Weight	0.737616	1.01098	-0.0109238	0.989136	-1
digestive	Symptoms_involving_digestive_system	ISOS+PS	0.00577453	0.0172388	0.334972	0.737646	3762	57431	Original+Myopia+SphericalEquivalent+Height+Weight	0.737646	1.00579	-0.00577453	0.994242	-1
sense organs	Otitis_externa	ISOS+PS	-0.012434	0.0371216	-0.334954	0.73766	732	401339	Original+Myopia+Height+Weight	0.73766	0.987643	0.012434	1.01251	1
sense organs	Cholesteatoma	GCC	-0.0358945	0.107172	-0.334923	0.737683	90	61103	Original+Myopia+SphericalEquivalent+Height+Weight	0.737683	0.964742	0.0358945	1.03655	1
infectious diseases	Hepatitis_NOS	RPE	0.0120447	0.035971	0.334845	0.737742	837	402847	Original	0.737742	1.01212	-0.0120447	0.988028	-1
injuries & poisonings	Open_wound_of_foot_except_toe_s_alone	GCC	-0.0520474	0.155457	-0.334803	0.737774	43	61150	Original+Myopia+SphericalEquivalent+Height+Weight	0.737774	0.949284	0.0520474	1.05343	1
musculoskeletal	Arthropathy_associated_with_infections	GCC	-0.0647942	0.193546	-0.334775	0.737795	28	61165	Original+Myopia+SphericalEquivalent+Height+Weight	0.737795	0.93726	0.0647942	1.06694	1
digestive	Gastrojejunal_ulcer	OPL	0.0431054	0.128776	0.33473	0.737828	62	403622	Original	0.737828	1.04405	-0.0431054	0.95781	-1
musculoskeletal	Pathologic_fracture_of_vertebrae	INL	-0.0345178	0.103126	-0.334716	0.737839	95	401976	Original+Myopia+Height+Weight	0.737839	0.966071	0.0345178	1.03512	1
congenital anomalies	Other_specified_congenital_anomalies_of_kidney	RNFL	-0.0382064	0.114151	-0.3347	0.737852	80	61113	Original+Myopia+SphericalEquivalent+Height+Weight	0.737852	0.962514	0.0382064	1.03895	1
pregnancy complications	Hypertension_complicating_pregnancy_childbirth_and_the_puerperium	INL	0.0239895	0.0717053	0.334557	0.737959	241	32459	Original+Myopia+SphericalEquivalent+Height+Weight	0.737959	1.02428	-0.0239895	0.976296	-1
digestive	Symptoms_involving_digestive_system	RNFL	0.00223232	0.00667255	0.334553	0.737962	24369	377702	Original+Myopia+Height+Weight	0.737962	1.00223	-0.00223232	0.99777	-1
musculoskeletal	Other_acquired_musculoskeletal_deformity	IPL	-0.0113361	0.0338932	-0.334465	0.738028	874	401197	Original+Myopia+Height+Weight	0.738028	0.988728	0.0113361	1.0114	1
congenital anomalies	Congenital_anomalies_of_female_genital_organs	INL	-0.0147615	0.0441397	-0.334426	0.738058	517	216338	Original+Myopia+Height+Weight	0.738058	0.985347	0.0147615	1.01487	1
sense organs	Epiphora	CSI	0.00943903	0.0282253	0.334418	0.738064	1316	402368	Original	0.738064	1.00948	-0.00943903	0.990605	-1
dermatologic	Bullous_dermatoses	CSI	-0.0213012	0.0637095	-0.334349	0.738116	257	401814	Original+Myopia+Height+Weight	0.738116	0.978924	0.0213012	1.02153	1
respiratory	Allergic_rhinitis	GCL	-0.0146937	0.0439747	-0.33414	0.738274	558	60635	Original+Myopia+SphericalEquivalent+Height+Weight	0.738274	0.985414	0.0146937	1.0148	1
mental disorders	Substance_addiction_and_disorders	GCL	0.0301164	0.0901596	0.334034	0.738354	132	61061	Original+Myopia+SphericalEquivalent+Height+Weight	0.738354	1.03057	-0.0301164	0.970333	-1
neoplasms	Malignant_neoplasm_of_kidney_except_pelvis	IPL	0.0222226	0.0665327	0.33401	0.738372	232	60961	Original+Myopia+SphericalEquivalent+Height+Weight	0.738372	1.02247	-0.0222226	0.978023	-1
circulatory system	First_degree_AV_block	ISOS+PS	0.00669413	0.0200419	0.334006	0.738375	2539	399532	Original+Myopia+Height+Weight	0.738375	1.00672	-0.00669413	0.993328	-1
genitourinary	Dysuria	GCL	-0.00844021	0.0252698	-0.334004	0.738377	1588	400483	Original+Myopia+Height+Weight	0.738377	0.991595	0.00844021	1.00848	1
endocrine/metabolic	Iatrogenic_endocrine_disorders	RPE	-0.028353	0.0849093	-0.333921	0.73844	149	403535	Original	0.73844	0.972045	0.028353	1.02876	1
pregnancy complications	Other_perinatal_conditions_of_fetus_or_newborn	INL	-0.0404465	0.121139	-0.333887	0.738465	86	61107	Original+Myopia+SphericalEquivalent+Height+Weight	0.738465	0.960361	0.0404465	1.04128	1
dermatologic	Disorders_of_sweat_glands	CSI	0.0213225	0.0638621	0.333884	0.738467	257	401814	Original+Myopia+Height+Weight	0.738467	1.02155	-0.0213225	0.978903	-1
neoplasms	Benign_neoplasm_of_eye_uveal	GCL	-0.0286442	0.0857987	-0.333853	0.73849	134	403550	Original	0.73849	0.971762	0.0286442	1.02906	1
respiratory	Pneumonia_due_to_fungus_mycoses_	RPE	-0.0232936	0.0697785	-0.333822	0.738514	223	403461	Original	0.738514	0.976976	0.0232936	1.02357	1
circulatory system	Cardiac_pacemaker_device_in_situ	INL	0.00479774	0.0143722	0.33382	0.738515	4945	397126	Original+Myopia+Height+Weight	0.738515	1.00481	-0.00479774	0.995214	-1
mental disorders	Alcoholic_liver_damage	IPL	0.00929431	0.0278436	0.333804	0.738528	1287	402397	Original	0.738528	1.00934	-0.00929431	0.990749	-1
digestive	Cholelithiasis_and_cholecystitis	IPL	0.00236034	0.00707188	0.333764	0.738558	21126	382558	Original	0.738558	1.00236	-0.00236034	0.997642	-1
injuries & poisonings	Open_wound_of_nose_and_sinus	INL	0.0167359	0.0501485	0.333727	0.738585	393	403291	Original	0.738585	1.01688	-0.0167359	0.983403	-1
mental disorders	Develomental_delays_and_disorders	RNFL	0.0113692	0.0340776	0.333626	0.738662	878	401193	Original+Myopia+Height+Weight	0.738662	1.01143	-0.0113692	0.988695	-1
digestive	Diseases_of_lips	GCC	-0.0111986	0.0335719	-0.33357	0.738704	899	402785	Original	0.738704	0.988864	0.0111986	1.01126	1
injuries & poisonings	Anticoagulants_causing_adverse_effects	RNFL	0.0403349	0.120922	0.333562	0.73871	72	61121	Original+Myopia+SphericalEquivalent+Height+Weight	0.73871	1.04116	-0.0403349	0.960468	-1
symptoms	Nausea_and_vomiting	CSI	0.00676606	0.0202843	0.333561	0.738711	2709	58484	Original+Myopia+SphericalEquivalent+Height+Weight	0.738711	1.00679	-0.00676606	0.993257	-1
circulatory system	Paroxysmal_supraventricular_tachycardia	RPE	-0.0149052	0.0446891	-0.33353	0.738734	553	60640	Original+Myopia+SphericalEquivalent+Height+Weight	0.738734	0.985205	0.0149052	1.01502	1
symptoms	Hypothermia_Chills	RNFL	-0.0163533	0.0490366	-0.333492	0.738763	423	401648	Original+Myopia+Height+Weight	0.738763	0.98378	0.0163533	1.01649	1
congenital anomalies	Pectus_excavatum	ISOS+PS	-0.0569697	0.170854	-0.333441	0.738801	34	402037	Original+Myopia+Height+Weight	0.738801	0.944623	0.0569697	1.05862	1
injuries & poisonings	Poisoning_by_water_mineral_and_uric_acid_metabolism_drugs	RPE	0.0591674	0.177463	0.333408	0.738827	35	61158	Original+Myopia+SphericalEquivalent+Height+Weight	0.738827	1.06095	-0.0591674	0.942549	-1
mental disorders	Pervasive_developmental_disorders	OPL	-0.0234813	0.0704448	-0.33333	0.738885	199	403485	Original	0.738885	0.976792	0.0234813	1.02376	1
genitourinary	Hyperplasia_of_prostate	OPL	0.00264683	0.00794085	0.333318	0.738894	18509	167560	Original	0.738894	1.00265	-0.00264683	0.997357	-1
musculoskeletal	Arthropathy_NOS	GCC	-0.00450696	0.0135216	-0.333315	0.738896	6888	54305	Original+Myopia+SphericalEquivalent+Height+Weight	0.738896	0.995503	0.00450696	1.00452	1
mental disorders	Psychosis	OPL	0.0184435	0.055335	0.333306	0.738903	338	403346	Original	0.738903	1.01861	-0.0184435	0.981726	-1
dermatologic	Keloid_scar	CSI	0.0492797	0.147864	0.333277	0.738925	53	61140	Original+Myopia+SphericalEquivalent+Height+Weight	0.738925	1.05051	-0.0492797	0.951915	-1
dermatologic	Dyshidrosis	GCC	-0.0771498	0.231489	-0.333277	0.738925	19	402052	Original+Myopia+Height+Weight	0.738925	0.925751	0.0771498	1.0802	1
neurological	Acute_transverse_myelitis	IPL	-0.0355083	0.106557	-0.333233	0.738959	89	401982	Original+Myopia+Height+Weight	0.738959	0.965115	0.0355083	1.03615	1
endocrine/metabolic	Hypopotassemia	RPE	-0.0133194	0.0399849	-0.33311	0.739051	702	60491	Original+Myopia+SphericalEquivalent+Height+Weight	0.739051	0.986769	0.0133194	1.01341	1
musculoskeletal	Other_acquired_musculoskeletal_deformity	CSI	0.0338808	0.101717	0.333088	0.739068	103	61090	Original+Myopia+SphericalEquivalent+Height+Weight	0.739068	1.03446	-0.0338808	0.966687	-1
sense organs	Progressive_myopia	CSI	-0.0545947	0.163909	-0.33308	0.739074	39	61154	Original+Myopia+SphericalEquivalent+Height+Weight	0.739074	0.946869	0.0545947	1.05611	1
musculoskeletal	Hallux_rigidus	GCC	0.0077258	0.0231989	0.333024	0.739116	1888	400183	Original+Myopia+Height+Weight	0.739116	1.00776	-0.0077258	0.992304	-1
digestive	Portal_hypertension	OPL	0.0104599	0.0314095	0.333019	0.73912	1021	402663	Original	0.73912	1.01051	-0.0104599	0.989595	-1
neurological	Degenerative_disease_of_the_spinal_cord	CSI	0.00620653	0.0186376	0.333011	0.739126	3028	400656	Original	0.739126	1.00623	-0.00620653	0.993813	-1
respiratory	Pulmonary_collapse_interstitial_and_compensatory_emphysema	GCL	-0.00465749	0.0139864	-0.333002	0.739133	5189	398495	Original	0.739133	0.995353	0.00465749	1.00467	1
hematopoietic	Diseases_of_white_blood_cells	OPL	-0.0247605	0.0743909	-0.332844	0.739252	186	61007	Original+Myopia+SphericalEquivalent+Height+Weight	0.739252	0.975543	0.0247605	1.02507	1
sense organs	Disorders_of_acoustic_nerve	IPL	0.0504897	0.151694	0.332838	0.739256	43	403641	Original	0.739256	1.05179	-0.0504897	0.950764	-1
neoplasms	Cancer_of_larynx_pharynx_nasal_cavities	CSI	0.0301432	0.0905707	0.332814	0.739275	127	61066	Original+Myopia+SphericalEquivalent+Height+Weight	0.739275	1.0306	-0.0301432	0.970307	-1
respiratory	Acute_pharyngitis	GCC	0.0247329	0.0743163	0.332806	0.739281	193	61000	Original+Myopia+SphericalEquivalent+Height+Weight	0.739281	1.02504	-0.0247329	0.97557	-1
digestive	Chronic_pancreatitis	RNFL	-0.0313663	0.0942549	-0.332781	0.739299	119	61074	Original+Myopia+SphericalEquivalent+Height+Weight	0.739299	0.969121	0.0313663	1.03186	1
symptoms	Edema	CSI	-0.0144219	0.0433385	-0.332772	0.739306	568	60625	Original+Myopia+SphericalEquivalent+Height+Weight	0.739306	0.985682	0.0144219	1.01453	1
circulatory system	Aneurysm_of_artery_of_lower_extremity	CSI	-0.0206873	0.0621703	-0.332752	0.739322	270	403414	Original	0.739322	0.979525	0.0206873	1.0209	1
neoplasms	Manlignant_and_unknown_neoplasms_of_brain_and_nervous_system	ISOS+PS	-0.0101516	0.0305104	-0.332726	0.739341	1081	400990	Original+Myopia+Height+Weight	0.739341	0.9899	0.0101516	1.0102	1
neoplasms	Cancer_of_eye	CSI	-0.0227367	0.0683495	-0.332653	0.739396	221	401850	Original+Myopia+Height+Weight	0.739396	0.97752	0.0227367	1.023	1
mental disorders	Acute_reaction_to_stress	GCC	-0.0605661	0.182082	-0.332632	0.739412	32	61161	Original+Myopia+SphericalEquivalent+Height+Weight	0.739412	0.941232	0.0605661	1.06244	1
endocrine/metabolic	Overweight_obesity_and_other_hyperalimentation	CSI	-0.00625949	0.0188209	-0.332581	0.739451	3906	57287	Original+Myopia+SphericalEquivalent+Height+Weight	0.739451	0.99376	0.00625949	1.00628	1
neoplasms	Myeloproliferative_disease	ISOS+PS	0.00835529	0.0251255	0.332542	0.73948	1608	402076	Original	0.73948	1.00839	-0.00835529	0.99168	-1
infectious diseases	Intestinal_infection_due_to_C_difficile	RPE	0.010521	0.0316401	0.33252	0.739497	1077	402607	Original	0.739497	1.01058	-0.010521	0.989534	-1
injuries & poisonings	Sepsis	ISOS+PS	0.00382074	0.0114918	0.332475	0.73953	7838	394233	Original+Myopia+Height+Weight	0.73953	1.00383	-0.00382074	0.996187	-1
injuries & poisonings	Sepsis_and_SIRS	ISOS+PS	0.00382074	0.0114918	0.332475	0.73953	7838	394233	Original+Myopia+Height+Weight	0.73953	1.00383	-0.00382074	0.996187	-1
congenital anomalies	Congenital_anomalies_of_face_and_neck	GCL	0.0176257	0.0530138	0.332474	0.739531	359	403325	Original	0.739531	1.01778	-0.0176257	0.982529	-1
circulatory system	Heart_transplant_surgery	RPE	-0.0412204	0.123989	-0.332452	0.739548	70	402001	Original+Myopia+Height+Weight	0.739548	0.959618	0.0412204	1.04208	1
digestive	Gastrojejunal_ulcer	OPL	0.0428146	0.128799	0.332414	0.739577	62	402009	Original+Myopia+Height+Weight	0.739577	1.04374	-0.0428146	0.958089	-1
hematopoietic	Aplastic_anemia	RNFL	-0.011418	0.0343513	-0.332389	0.739596	859	401212	Original+Myopia+Height+Weight	0.739596	0.988647	0.011418	1.01148	1
endocrine/metabolic	Iatrogenic_endocrine_disorders	RNFL	-0.0275155	0.0827865	-0.332367	0.739612	147	401924	Original+Myopia+Height+Weight	0.739612	0.97286	0.0275155	1.0279	1
digestive	Anal_and_rectal_polyp	IPL	-0.00794534	0.0239059	-0.332359	0.739618	1879	59314	Original+Myopia+SphericalEquivalent+Height+Weight	0.739618	0.992086	0.00794534	1.00798	1
circulatory system	Congestive_heart_failure_CHF_NOS	IPL	0.0049257	0.0148207	0.332352	0.739623	4733	397338	Original+Myopia+Height+Weight	0.739623	1.00494	-0.0049257	0.995086	-1
dermatologic	Sicca_syndrome	CSI	-0.0295707	0.0890081	-0.332224	0.73972	139	61054	Original+Myopia+SphericalEquivalent+Height+Weight	0.73972	0.970862	0.0295707	1.03001	1
circulatory system	Myocarditis	RPE	0.0725567	0.218408	0.332207	0.739733	24	61169	Original+Myopia+SphericalEquivalent+Height+Weight	0.739733	1.07525	-0.0725567	0.930013	-1
neoplasms	Benign_neoplasm_of_bone_and_articular_cartilage	CSI	-0.0173091	0.0521141	-0.332139	0.739785	384	403300	Original	0.739785	0.98284	0.0173091	1.01746	1
endocrine/metabolic	Hyperglyceridemia	GCL	0.0303674	0.0914522	0.332058	0.739845	121	401950	Original+Myopia+Height+Weight	0.739845	1.03083	-0.0303674	0.970089	-1
symptoms	Pallor_and_flushing	ISOS+PS	-0.0470016	0.141565	-0.332015	0.739878	50	61143	Original+Myopia+SphericalEquivalent+Height+Weight	0.739878	0.954086	0.0470016	1.04812	1
genitourinary	Other_disorders_of_the_kidney_and_ureters	IPL	-0.00425525	0.0128182	-0.331969	0.739912	6238	397446	Original	0.739912	0.995754	0.00425525	1.00426	1
respiratory	Acute_pharyngitis	ISOS+PS	0.0246495	0.0742543	0.33196	0.739919	193	61000	Original+Myopia+SphericalEquivalent+Height+Weight	0.739919	1.02496	-0.0246495	0.975652	-1
genitourinary	Congenital_anomalies_of_breast	INL	-0.0363403	0.109485	-0.331919	0.73995	92	403592	Original	0.73995	0.964312	0.0363403	1.03701	1
injuries & poisonings	Injuries_to_the_nervous_system	ISOS+PS	0.0221034	0.0665987	0.331889	0.739973	235	60958	Original+Myopia+SphericalEquivalent+Height+Weight	0.739973	1.02235	-0.0221034	0.978139	-1
neoplasms	Monocytic_leukemia	RNFL	-0.0389068	0.117236	-0.331867	0.73999	73	403611	Original	0.73999	0.96184	0.0389068	1.03967	1
dermatologic	Hidradenitis	GCL	0.0649247	0.195636	0.331865	0.739991	28	61165	Original+Myopia+SphericalEquivalent+Height+Weight	0.739991	1.06708	-0.0649247	0.937138	-1
respiratory	Hemoptysis	INL	-0.00620681	0.018704	-0.331844	0.740007	2940	399131	Original+Myopia+Height+Weight	0.740007	0.993812	0.00620681	1.00623	1
dermatologic	Rosacea	ISOS+PS	-0.0140848	0.0424448	-0.331839	0.740011	553	403131	Original	0.740011	0.986014	0.0140848	1.01418	1
dermatologic	Congenital_pigmentary_anomalies_of_skin	GCL	0.0624416	0.188254	0.331688	0.740125	28	402043	Original+Myopia+Height+Weight	0.740125	1.06443	-0.0624416	0.939468	-1
endocrine/metabolic	Acidosis	RPE	-0.00665974	0.020079	-0.331678	0.740133	2712	400972	Original	0.740133	0.993362	0.00665974	1.00668	1
genitourinary	Pelvic_inflammatory_disease_PID_	INL	0.0278447	0.0839664	0.331617	0.740179	169	32531	Original+Myopia+SphericalEquivalent+Height+Weight	0.740179	1.02824	-0.0278447	0.972539	-1
respiratory	Acute_tonsillitis	GCC	0.0125554	0.0378619	0.33161	0.740183	724	401347	Original+Myopia+Height+Weight	0.740183	1.01263	-0.0125554	0.987523	-1
respiratory	Pneumonia_due_to_fungus_mycoses_	INL	0.0222889	0.067216	0.3316	0.740191	223	403461	Original	0.740191	1.02254	-0.0222889	0.977958	-1
endocrine/metabolic	Disorders_of_magnesium_metabolism	RNFL	0.0215149	0.0648867	0.331576	0.74021	250	60943	Original+Myopia+SphericalEquivalent+Height+Weight	0.74021	1.02175	-0.0215149	0.978715	-1
injuries & poisonings	Allergic_reaction_to_food	ISOS+PS	0.0213971	0.0645415	0.331524	0.740248	246	401825	Original+Myopia+Height+Weight	0.740248	1.02163	-0.0213971	0.97883	-1
mental disorders	Substance_addiction_and_disorders	RNFL	0.02995	0.0903442	0.33151	0.740259	132	61061	Original+Myopia+SphericalEquivalent+Height+Weight	0.740259	1.0304	-0.02995	0.970494	-1
hematopoietic	Anemia_in_neoplastic_disease	RNFL	0.0131242	0.0395903	0.331501	0.740266	652	403032	Original	0.740266	1.01321	-0.0131242	0.986962	-1
sense organs	Eustachian_tube_disorders	GCC	-0.0205433	0.0619712	-0.331498	0.740269	263	403421	Original	0.740269	0.979666	0.0205433	1.02076	1
digestive	Anal_and_rectal_conditions	ISOS+PS	-0.00608413	0.0183543	-0.331483	0.74028	3301	57892	Original+Myopia+SphericalEquivalent+Height+Weight	0.74028	0.993934	0.00608413	1.0061	1
congenital anomalies	Congenital_anomalies_of_genital_organs	OPL	0.0116766	0.0352305	0.331434	0.740316	816	402868	Original	0.740316	1.01175	-0.0116766	0.988391	-1
injuries & poisonings	Effects_radiation_NOS	RNFL	0.00994442	0.0300184	0.331277	0.740435	1189	60004	Original+Myopia+SphericalEquivalent+Height+Weight	0.740435	1.00999	-0.00994442	0.990105	-1
congenital anomalies	Anomalies_of_endocrine_glands_congenital	IPL	-0.0308335	0.0930758	-0.331272	0.740439	117	403567	Original	0.740439	0.969637	0.0308335	1.03131	1
genitourinary	Benign_neoplasm_of_breast	INL	-0.00841028	0.0253879	-0.331271	0.74044	1607	215248	Original+Myopia+Height+Weight	0.74044	0.991625	0.00841028	1.00845	1
musculoskeletal	Panniculitis	CSI	0.0392199	0.118408	0.331226	0.740474	74	401997	Original+Myopia+Height+Weight	0.740474	1.04	-0.0392199	0.961539	-1
genitourinary	Inflammatory_diseases_of_female_pelvic_organs	OPL	-0.00414822	0.0125255	-0.331182	0.740507	6710	210145	Original+Myopia+Height+Weight	0.740507	0.99586	0.00414822	1.00416	1
circulatory system	Varicose_veins_of_lower_extremity_symptomtic	OPL	0.00937371	0.0283058	0.331159	0.740525	1257	402427	Original	0.740525	1.00942	-0.00937371	0.99067	-1
musculoskeletal	Osteoarthrosis_NOS	IPL	0.00313445	0.00946518	0.331156	0.740527	11776	390295	Original+Myopia+Height+Weight	0.740527	1.00314	-0.00313445	0.99687	-1
musculoskeletal	Juvenile_osteochondrosis	ISOS+PS	0.0226032	0.0682592	0.331137	0.740541	216	401855	Original+Myopia+Height+Weight	0.740541	1.02286	-0.0226032	0.97765	-1
mental disorders	Other_mental_disorder	CSI	-0.00171713	0.00518734	-0.331023	0.740627	53427	348644	Original+Myopia+Height+Weight	0.740627	0.998284	0.00171713	1.00172	1
musculoskeletal	Osteochondropathies	IPL	0.037942	0.114627	0.331004	0.740641	81	61112	Original+Myopia+SphericalEquivalent+Height+Weight	0.740641	1.03867	-0.037942	0.962769	-1
digestive	Gastroesophageal_laceration_hemorrhage_syndrome	RPE	0.0442216	0.133601	0.330997	0.740647	62	61131	Original+Myopia+SphericalEquivalent+Height+Weight	0.740647	1.04521	-0.0442216	0.956742	-1
circulatory system	First_degree_AV_block	OPL	-0.00657168	0.0198556	-0.330974	0.740664	2565	401119	Original	0.740664	0.99345	0.00657168	1.00659	1
circulatory system	Disease_of_capillaries	RPE	0.0709129	0.214268	0.330954	0.740679	25	61168	Original+Myopia+SphericalEquivalent+Height+Weight	0.740679	1.07349	-0.0709129	0.931543	-1
musculoskeletal	Rheumatoid_arthritis_and_other_inflammatory_polyarthropathies	GCC	0.00460467	0.0139144	0.330929	0.740698	5362	398322	Original	0.740698	1.00462	-0.00460467	0.995406	-1
genitourinary	Disorders_of_penis	IPL	0.00507679	0.0153453	0.330836	0.740768	4292	181777	Original	0.740768	1.00509	-0.00507679	0.994936	-1
circulatory system	Other_hypertrophic_cardiomyopathy	RPE	-0.0447424	0.13527	-0.330764	0.740823	65	61128	Original+Myopia+SphericalEquivalent+Height+Weight	0.740823	0.956244	0.0447424	1.04576	1
genitourinary	Other_disorders_of_the_kidney_and_ureters	RPE	-0.004398	0.0132965	-0.330764	0.740823	6238	397446	Original	0.740823	0.995612	0.004398	1.00441	1
congenital anomalies	Chromosomal_anomalies_and_genetic_disorders	ISOS+PS	0.0496801	0.150205	0.330748	0.740835	46	61147	Original+Myopia+SphericalEquivalent+Height+Weight	0.740835	1.05093	-0.0496801	0.951534	-1
symptoms	Elevated_sedimentation_rate	RNFL	-0.0682027	0.206219	-0.330729	0.740849	26	61167	Original+Myopia+SphericalEquivalent+Height+Weight	0.740849	0.934071	0.0682027	1.07058	1
injuries & poisonings	Open_wound_of_neck	OPL	0.0255683	0.0773475	0.330564	0.740974	169	401902	Original+Myopia+Height+Weight	0.740974	1.0259	-0.0255683	0.974756	-1
pregnancy complications	Antepartum_hemorrhage_abruptio_placentae_and_placenta_previa	IPL	0.0264077	0.0799035	0.330495	0.741026	188	32512	Original+Myopia+SphericalEquivalent+Height+Weight	0.741026	1.02676	-0.0264077	0.973938	-1
injuries & poisonings	Open_wound_of_ear	RNFL	-0.0644638	0.195096	-0.33042	0.741083	27	61166	Original+Myopia+SphericalEquivalent+Height+Weight	0.741083	0.93757	0.0644638	1.06659	1
pregnancy complications	Hemorrhage_in_early_pregnancy	ISOS+PS	-0.0272824	0.0825946	-0.330318	0.74116	160	32540	Original+Myopia+SphericalEquivalent+Height+Weight	0.74116	0.973086	0.0272824	1.02766	1
dermatologic	Degenerative_skin_conditions_and_other_dermatoses	RNFL	-0.0102371	0.0309936	-0.330297	0.741176	1082	60111	Original+Myopia+SphericalEquivalent+Height+Weight	0.741176	0.989815	0.0102371	1.01029	1
hematopoietic	Other_and_unspecified_coagulation_defects	RPE	0.0148952	0.0450989	0.330278	0.74119	534	401537	Original+Myopia+Height+Weight	0.74119	1.01501	-0.0148952	0.985215	-1
sense organs	Sensorineural_hearing_loss	INL	0.0272662	0.0825573	0.33027	0.741196	158	61035	Original+Myopia+SphericalEquivalent+Height+Weight	0.741196	1.02764	-0.0272662	0.973102	-1
genitourinary	Postmenopausal_bleeding	OPL	-0.0033897	0.0102641	-0.330248	0.741212	10067	207548	Original	0.741212	0.996616	0.0033897	1.0034	1
genitourinary	Other_disorders_of_male_genital_organs	GCL	0.0149592	0.0452968	0.330248	0.741213	522	27971	Original+Myopia+SphericalEquivalent+Height+Weight	0.741213	1.01507	-0.0149592	0.985152	-1
congenital anomalies	Congenital_cataract_and_lens_anomalies	RNFL	-0.0299391	0.0906577	-0.330244	0.741216	124	403560	Original	0.741216	0.970505	0.0299391	1.03039	1
neoplasms	Vascular_hamartomas_and_non_neoplastic_nevi	GCL	-0.0111204	0.0336792	-0.330187	0.741259	878	402806	Original	0.741259	0.988941	0.0111204	1.01118	1
musculoskeletal	Hallux_valgus_Bunion_	RPE	-0.00391869	0.011869	-0.330163	0.741277	7902	395782	Original	0.741277	0.996089	0.00391869	1.00393	1
sense organs	Mastoiditis_related_conditions	RNFL	-0.0241082	0.0730252	-0.330135	0.741298	189	401882	Original+Myopia+Height+Weight	0.741298	0.97618	0.0241082	1.0244	1
genitourinary	Inflammatory_disease_of_breast	GCL	0.0115418	0.0349629	0.330116	0.741312	821	402863	Original	0.741312	1.01161	-0.0115418	0.988525	-1
circulatory system	Carditis	ISOS+PS	-0.00554431	0.0167964	-0.330089	0.741333	3622	400062	Original	0.741333	0.994471	0.00554431	1.00556	1
circulatory system	Rheumatic_disease_of_the_heart_valves	RNFL	0.0032829	0.00994584	0.330077	0.741341	10663	393021	Original	0.741341	1.00329	-0.0032829	0.996722	-1
neoplasms	Cancer_of_bone_and_connective_tissue	RPE	0.0347166	0.105177	0.330077	0.741342	102	61091	Original+Myopia+SphericalEquivalent+Height+Weight	0.741342	1.03533	-0.0347166	0.965879	-1
neoplasms	Benign_neoplasm_of_brain_cranial_nerves_meninges	RNFL	-0.00961743	0.0291418	-0.330022	0.741384	1197	402487	Original	0.741384	0.990429	0.00961743	1.00966	1
sense organs	Disorders_of_iris_and_ciliary_body	CSI	0.0122148	0.03702	0.329952	0.741437	765	402919	Original	0.741437	1.01229	-0.0122148	0.987859	-1
mental disorders	Acute_reaction_to_stress	IPL	0.0251316	0.0761706	0.329939	0.741446	176	401895	Original+Myopia+Height+Weight	0.741446	1.02545	-0.0251316	0.975182	-1
neoplasms	Neoplasm_of_uncertain_behavior	CSI	-0.00809234	0.024528	-0.329923	0.741458	1739	401945	Original	0.741458	0.99194	0.00809234	1.00813	1
genitourinary	Chronic_glomerulonephritis_NOS	CSI	0.0301229	0.091304	0.329919	0.741461	128	61065	Original+Myopia+SphericalEquivalent+Height+Weight	0.741461	1.03058	-0.0301229	0.970326	-1
dermatologic	Changes_in_skin_texture	ISOS+PS	-0.0251907	0.0763679	-0.32986	0.741506	172	403512	Original	0.741506	0.975124	0.0251907	1.02551	1
genitourinary	Other_signs_and_symptoms_in_breast	INL	0.0140798	0.0426896	0.329818	0.741538	553	401518	Original+Myopia+Height+Weight	0.741538	1.01418	-0.0140798	0.986019	-1
neoplasms	Leukemia	INL	0.0063886	0.0193721	0.329783	0.741564	2681	401003	Original	0.741564	1.00641	-0.0063886	0.993632	-1
digestive	Nonspecific_abnormal_findings_on_radiological_and_other_examination_of_biliary_tract	GCL	0.0382512	0.115989	0.329783	0.741564	77	61116	Original+Myopia+SphericalEquivalent+Height+Weight	0.741564	1.03899	-0.0382512	0.962471	-1
circulatory system	Embolism_and_thrombosis_of_abdominal_aorta	INL	0.0457661	0.138782	0.32977	0.741574	52	403632	Original	0.741574	1.04683	-0.0457661	0.955265	-1
musculoskeletal	Contracture_of_palmar_fascia_Dupuytren_s_disease_	INL	-0.0054255	0.0164525	-0.329767	0.741576	3670	398401	Original+Myopia+Height+Weight	0.741576	0.994589	0.0054255	1.00544	1
genitourinary	Urethral_discharge	INL	-0.0447664	0.135757	-0.329754	0.741586	57	402014	Original+Myopia+Height+Weight	0.741586	0.956221	0.0447664	1.04578	1
mental disorders	Other_mental_disorder	IPL	-0.00445523	0.0135128	-0.329705	0.741623	7755	53438	Original+Myopia+SphericalEquivalent+Height+Weight	0.741623	0.995555	0.00445523	1.00447	1
digestive	Temporomandibular_joint_disorder_unspecified	IPL	-0.0498434	0.151182	-0.329691	0.741634	48	61145	Original+Myopia+SphericalEquivalent+Height+Weight	0.741634	0.951378	0.0498434	1.05111	1
digestive	Temporomandibular_joint_disorders	IPL	-0.0498434	0.151182	-0.329691	0.741634	48	61145	Original+Myopia+SphericalEquivalent+Height+Weight	0.741634	0.951378	0.0498434	1.05111	1
sense organs	Disorders_of_the_orbit	RPE	-0.0698042	0.211746	-0.32966	0.741657	28	61165	Original+Myopia+SphericalEquivalent+Height+Weight	0.741657	0.932576	0.0698042	1.0723	1
digestive	Gastrointestinal_complications	RPE	-0.0309184	0.0937959	-0.329635	0.741676	126	61067	Original+Myopia+SphericalEquivalent+Height+Weight	0.741676	0.969555	0.0309184	1.0314	1
digestive	Ulcer_of_esophagus	GCL	-0.00423431	0.0128472	-0.329589	0.74171	6135	397549	Original	0.74171	0.995775	0.00423431	1.00424	1
circulatory system	Polyarteritis_nodosa_and_allied_conditions	OPL	0.00878146	0.0266473	0.329544	0.741745	1423	400648	Original+Myopia+Height+Weight	0.741745	1.00882	-0.00878146	0.991257	-1
sense organs	Corneal_dystrophy	CSI	-0.0147615	0.0447951	-0.329533	0.741753	517	403167	Original	0.741753	0.985347	0.0147615	1.01487	1
symptoms	Pallor_and_flushing	INL	0.0185861	0.056403	0.329523	0.741761	307	403377	Original	0.741761	1.01876	-0.0185861	0.981586	-1
sense organs	Other_disorders_of_middle_ear_and_mastoid	GCC	0.0106035	0.0321878	0.329425	0.741835	979	402705	Original	0.741835	1.01066	-0.0106035	0.989453	-1
genitourinary	Cyst_of_kidney_acquired	RPE	-0.00643383	0.0195307	-0.329421	0.741838	2868	400816	Original	0.741838	0.993587	0.00643383	1.00645	1
hematopoietic	Decreased_white_blood_cell_count	RNFL	0.0124248	0.037721	0.329387	0.741863	745	60448	Original+Myopia+SphericalEquivalent+Height+Weight	0.741863	1.0125	-0.0124248	0.987652	-1
hematopoietic	Neutropenia	RNFL	0.0124248	0.037721	0.329387	0.741863	745	60448	Original+Myopia+SphericalEquivalent+Height+Weight	0.741863	1.0125	-0.0124248	0.987652	-1
genitourinary	Cystitis_and_urethritis	OPL	-0.00519748	0.0157795	-0.329382	0.741867	4065	399619	Original	0.741867	0.994816	0.00519748	1.00521	1
congenital anomalies	Congenital_anomalies_of_great_vessels	INL	-0.00551649	0.0167483	-0.329377	0.741871	3600	398471	Original+Myopia+Height+Weight	0.741871	0.994499	0.00551649	1.00553	1
sense organs	Epiphora	OPL	0.00916334	0.0278206	0.329372	0.741874	1316	402368	Original	0.741874	1.00921	-0.00916334	0.990879	-1
genitourinary	Prostatitis	OPL	-0.00709339	0.0215372	-0.329355	0.741887	2180	183889	Original	0.741887	0.992932	0.00709339	1.00712	1
neoplasms	Cancer_suspected_or_other	INL	-0.00206619	0.00627364	-0.329344	0.741896	27615	376069	Original	0.741896	0.997936	0.00206619	1.00207	1
congenital anomalies	Congenital_anomaly_of_fingers_toes	RPE	0.0583709	0.177248	0.329317	0.741916	34	403650	Original	0.741916	1.06011	-0.0583709	0.9433	-1
injuries & poisonings	Poisoning_by_agents_primarily_affecting_the_cardiovascular_system	GCC	-0.0180603	0.0548643	-0.329182	0.742018	337	403347	Original	0.742018	0.982102	0.0180603	1.01822	1
sense organs	Ptosis_of_eyelid	GCC	-0.00645403	0.0196079	-0.329154	0.74204	2672	399399	Original+Myopia+Height+Weight	0.74204	0.993567	0.00645403	1.00647	1
sense organs	Noninfectious_dermatoses_of_eyelid	CSI	-0.0747188	0.227014	-0.329137	0.742052	20	402051	Original+Myopia+Height+Weight	0.742052	0.928004	0.0747188	1.07758	1
neurological	Cataplexy_and_narcolepsy	ISOS+PS	0.0389977	0.118489	0.329124	0.742062	72	401999	Original+Myopia+Height+Weight	0.742062	1.03977	-0.0389977	0.961753	-1
pregnancy complications	Hyperemesis_gravidarum	INL	-0.0677369	0.205822	-0.329105	0.742076	34	32666	Original+Myopia+SphericalEquivalent+Height+Weight	0.742076	0.934506	0.0677369	1.07008	1
digestive	Abnormal_serum_enzyme_levels	GCC	-0.0167237	0.0508219	-0.329066	0.742106	400	401671	Original+Myopia+Height+Weight	0.742106	0.983415	0.0167237	1.01686	1
endocrine/metabolic	Congenital_hypothyroidism	IPL	0.0431112	0.131014	0.329058	0.742112	58	402013	Original+Myopia+Height+Weight	0.742112	1.04405	-0.0431112	0.957805	-1
digestive	Liver_replaced_by_transplant	IPL	0.0272164	0.0827135	0.329044	0.742122	149	401922	Original+Myopia+Height+Weight	0.742122	1.02759	-0.0272164	0.973151	-1
neoplasms	Cancer_of_connective_tissue	OPL	0.0154005	0.0468129	0.32898	0.742171	462	401609	Original+Myopia+Height+Weight	0.742171	1.01552	-0.0154005	0.984717	-1
infectious diseases	Tuberculosis	RNFL	0.0192989	0.0586713	0.328933	0.742206	319	401752	Original+Myopia+Height+Weight	0.742206	1.01949	-0.0192989	0.980886	-1
hematopoietic	Autoimmune_hemolytic_anemias	IPL	0.0251893	0.0765891	0.328888	0.74224	169	403515	Original	0.74224	1.02551	-0.0251893	0.975125	-1
hematopoietic	Acute_posthemorrhagic_anemia	OPL	-0.0174274	0.052999	-0.328825	0.742288	356	403328	Original	0.742288	0.982724	0.0174274	1.01758	1
musculoskeletal	Other_derangement_of_joint	IPL	-0.0326514	0.099312	-0.328776	0.742325	107	61086	Original+Myopia+SphericalEquivalent+Height+Weight	0.742325	0.967876	0.0326514	1.03319	1
congenital anomalies	Congenital_anomalies_of_skull_and_face_bones	IPL	0.0631719	0.192161	0.328744	0.742349	27	402044	Original+Myopia+Height+Weight	0.742349	1.06521	-0.0631719	0.938782	-1
neoplasms	Malignant_neoplasm_of_ovary	IPL	-0.0238412	0.0725257	-0.328728	0.742362	200	32500	Original+Myopia+SphericalEquivalent+Height+Weight	0.742362	0.976441	0.0238412	1.02413	1
neurological	Hemiplegia	GCL	0.00614691	0.0187004	0.328705	0.742379	2918	400766	Original	0.742379	1.00617	-0.00614691	0.993872	-1
digestive	Peritoneal_or_intestinal_adhesions	RPE	0.00910031	0.0276864	0.328692	0.742388	1416	402268	Original	0.742388	1.00914	-0.00910031	0.990941	-1
endocrine/metabolic	Testicular_dysfunction	IPL	-0.0508231	0.154627	-0.328681	0.742397	45	28448	Original+Myopia+SphericalEquivalent+Height+Weight	0.742397	0.950447	0.0508231	1.05214	1
hematopoietic	Other_vitamin_B12_deficiency_anemia	IPL	0.0188929	0.0574855	0.328655	0.742417	308	401763	Original+Myopia+Height+Weight	0.742417	1.01907	-0.0188929	0.981284	-1
injuries & poisonings	Poisoning_by_other_anti_infectives	ISOS+PS	0.0125132	0.0380771	0.328628	0.742437	707	402977	Original	0.742437	1.01259	-0.0125132	0.987565	-1
mental disorders	Mild_cognitive_impairment	RPE	-0.0139772	0.0425373	-0.328587	0.742468	597	401474	Original+Myopia+Height+Weight	0.742468	0.98612	0.0139772	1.01408	1
genitourinary	Noninflammatory_female_genital_disorders	OPL	0.00336368	0.0102412	0.328447	0.742574	10139	206716	Original+Myopia+Height+Weight	0.742574	1.00337	-0.00336368	0.996642	-1
mental disorders	Tics_and_stuttering	GCL	0.0542148	0.165077	0.328421	0.742593	37	402034	Original+Myopia+Height+Weight	0.742593	1.05571	-0.0542148	0.947229	-1
genitourinary	Breast_conditions_congenital_or_relating_to_hormones	ISOS+PS	0.0106218	0.0323454	0.328386	0.74262	975	402709	Original	0.74262	1.01068	-0.0106218	0.989434	-1
genitourinary	Urethral_syndrome	OPL	0.053011	0.16143	0.328383	0.742622	39	403645	Original	0.742622	1.05444	-0.053011	0.94837	-1
pregnancy complications	Problems_associated_with_amniotic_cavity_and_membranes	OPL	0.00864408	0.0263259	0.328348	0.742648	1566	215289	Original+Myopia+Height+Weight	0.742648	1.00868	-0.00864408	0.991393	-1
respiratory	Hyperventilation	RPE	0.05079	0.154713	0.328286	0.742695	47	61146	Original+Myopia+SphericalEquivalent+Height+Weight	0.742695	1.0521	-0.05079	0.950478	-1
genitourinary	Other_signs_and_symptoms_in_breast	RNFL	-0.0350347	0.106725	-0.328271	0.742707	93	61100	Original+Myopia+SphericalEquivalent+Height+Weight	0.742707	0.965572	0.0350347	1.03566	1
respiratory	Influenza	ISOS+PS	-0.00886229	0.0269982	-0.328255	0.742719	1395	402289	Original	0.742719	0.991177	0.00886229	1.0089	1
dermatologic	Polymyositis	RNFL	0.0431211	0.131372	0.328237	0.742732	60	403624	Original	0.742732	1.04406	-0.0431211	0.957795	-1
digestive	Diseases_of_lips	OPL	-0.0109124	0.0332456	-0.328236	0.742733	899	402785	Original	0.742733	0.989147	0.0109124	1.01097	1
neoplasms	Malignant_neoplasm_of_ovary	CSI	-0.0240817	0.0733746	-0.328202	0.742759	200	32500	Original+Myopia+SphericalEquivalent+Height+Weight	0.742759	0.976206	0.0240817	1.02437	1
neurological	Myopathy	GCL	-0.0467006	0.142317	-0.328146	0.742801	52	61141	Original+Myopia+SphericalEquivalent+Height+Weight	0.742801	0.954373	0.0467006	1.04781	1
neoplasms	Benign_neoplasm_of_other_endocrine_glands_and_related_structures	CSI	0.0210018	0.0640075	0.328115	0.742825	269	60924	Original+Myopia+SphericalEquivalent+Height+Weight	0.742825	1.02122	-0.0210018	0.979217	-1
musculoskeletal	Hallux_valgus_Bunion_	RPE	-0.00390279	0.0118947	-0.328113	0.742826	7867	394204	Original+Myopia+Height+Weight	0.742826	0.996105	0.00390279	1.00391	1
neoplasms	Carcinoma_in_situ_of_skin	ISOS+PS	-0.0272288	0.0829896	-0.328099	0.742837	146	61047	Original+Myopia+SphericalEquivalent+Height+Weight	0.742837	0.973139	0.0272288	1.0276	1
musculoskeletal	Displacement_of_intervertebral_disc	RNFL	0.0144944	0.0441824	0.328058	0.742868	522	403162	Original	0.742868	1.0146	-0.0144944	0.98561	-1
infectious diseases	Herpes_zoster_with_nervous_system_complications	GCC	0.0244959	0.0746826	0.328	0.742912	183	401888	Original+Myopia+Height+Weight	0.742912	1.0248	-0.0244959	0.975802	-1
endocrine/metabolic	Disorders_of_urea_cycle_metabolism	RNFL	0.0995304	0.303471	0.327974	0.742932	11	403673	Original	0.742932	1.10465	-0.0995304	0.905262	-1
neurological	Muscular_dystrophies_and_other_myopathies	ISOS+PS	0.0141009	0.0429974	0.327947	0.742952	547	403137	Original	0.742952	1.0142	-0.0141009	0.985998	-1
injuries & poisonings	Salicylates_causing_adverse_effects_in_therapeutic_use	RPE	0.0157911	0.048154	0.327929	0.742966	464	403220	Original	0.742966	1.01592	-0.0157911	0.984333	-1
neoplasms	Lipoma_of_skin_and_subcutaneous_tissue	INL	-0.011319	0.0345308	-0.327793	0.743068	955	60238	Original+Myopia+SphericalEquivalent+Height+Weight	0.743068	0.988745	0.011319	1.01138	1
genitourinary	Breast_conditions_congenital_or_relating_to_hormones	GCC	-0.0106289	0.032434	-0.32771	0.743131	975	402709	Original	0.743131	0.989427	0.0106289	1.01069	1
mental disorders	Acute_reaction_to_stress	ISOS+PS	0.0598332	0.182582	0.327706	0.743134	32	61161	Original+Myopia+SphericalEquivalent+Height+Weight	0.743134	1.06166	-0.0598332	0.941922	-1
injuries & poisonings	Open_wound_of_neck	RPE	0.0761401	0.232345	0.327703	0.743136	20	61173	Original+Myopia+SphericalEquivalent+Height+Weight	0.743136	1.07911	-0.0761401	0.926686	-1
neoplasms	Cancer_of_other_endocrine_glands	RPE	-0.0298199	0.0910016	-0.327685	0.74315	133	401938	Original+Myopia+Height+Weight	0.74315	0.97062	0.0298199	1.03027	1
respiratory	Bronchopneumonia_and_lung_abscess	IPL	0.0124566	0.0380147	0.327679	0.743154	687	401384	Original+Myopia+Height+Weight	0.743154	1.01253	-0.0124566	0.987621	-1
neoplasms	Cancer_of_urinary_organs_incl_kidney_and_bladder_	CSI	-0.00431832	0.0131794	-0.327656	0.743172	6147	395924	Original+Myopia+Height+Weight	0.743172	0.995691	0.00431832	1.00433	1
neoplasms	Cancer_of_tongue	OPL	0.0413464	0.126191	0.327648	0.743178	64	61129	Original+Myopia+SphericalEquivalent+Height+Weight	0.743178	1.04221	-0.0413464	0.959497	-1
sense organs	Hearing_loss	CSI	-0.00344269	0.0105093	-0.327585	0.743225	9717	393967	Original	0.743225	0.996563	0.00344269	1.00345	1
endocrine/metabolic	Carcinoid_syndrome	GCC	-0.101002	0.308341	-0.327566	0.74324	11	61182	Original+Myopia+SphericalEquivalent+Height+Weight	0.74324	0.903931	0.101002	1.10628	1
respiratory	Chronic_laryngitis	IPL	-0.0832583	0.254199	-0.327532	0.743266	16	61177	Original+Myopia+SphericalEquivalent+Height+Weight	0.743266	0.920113	0.0832583	1.08682	1
circulatory system	Chronic_venous_insufficiency_CVI_	INL	-0.0149988	0.0458027	-0.327466	0.743315	485	403199	Original	0.743315	0.985113	0.0149988	1.01511	1
mental disorders	Acute_reaction_to_stress	INL	0.0598982	0.182963	0.327379	0.743382	32	61161	Original+Myopia+SphericalEquivalent+Height+Weight	0.743382	1.06173	-0.0598982	0.94186	-1
infectious diseases	Helminthiases	OPL	0.0221437	0.0676563	0.327297	0.743443	223	403461	Original	0.743443	1.02239	-0.0221437	0.9781	-1
digestive	Diseases_of_pancreas	CSI	-0.00589594	0.0180146	-0.327287	0.743451	3233	398838	Original+Myopia+Height+Weight	0.743451	0.994121	0.00589594	1.00591	1
genitourinary	Hematuria	IPL	0.00241717	0.00738665	0.327235	0.74349	19466	384218	Original	0.74349	1.00242	-0.00241717	0.997586	-1
musculoskeletal	Spinal_stenosis	INL	-0.00848685	0.025936	-0.327223	0.743499	1512	402172	Original	0.743499	0.991549	0.00848685	1.00852	1
injuries & poisonings	Postoperative_shock	GCC	-0.0393017	0.120113	-0.327206	0.743512	70	403614	Original	0.743512	0.961461	0.0393017	1.04008	1
genitourinary	Other_signs_and_symptoms_in_breast	CSI	-0.0141904	0.0433696	-0.327197	0.743519	555	403129	Original	0.743519	0.98591	0.0141904	1.01429	1
neoplasms	Lymphoid_leukemia_chronic	OPL	-0.0301994	0.0923109	-0.327149	0.743555	118	61075	Original+Myopia+SphericalEquivalent+Height+Weight	0.743555	0.970252	0.0301994	1.03066	1
endocrine/metabolic	Abnormal_glucose	OPL	-0.00798308	0.0244025	-0.327142	0.743561	1713	401971	Original	0.743561	0.992049	0.00798308	1.00802	1
genitourinary	Non_proliferative_glomerulonephritis	CSI	-0.0225076	0.068808	-0.327107	0.743587	223	403461	Original	0.743587	0.977744	0.0225076	1.02276	1
genitourinary	Noninflammatory_disorders_of_vagina	RPE	0.0214069	0.0654572	0.327036	0.743641	263	32437	Original+Myopia+SphericalEquivalent+Height+Weight	0.743641	1.02164	-0.0214069	0.978821	-1
neurological	Meningitis	CSI	-0.0148708	0.0454825	-0.326957	0.743701	504	401567	Original+Myopia+Height+Weight	0.743701	0.985239	0.0148708	1.01498	1
sense organs	Noninfectious_dermatoses_of_eyelid	CSI	-0.0741984	0.226937	-0.326955	0.743702	20	403664	Original	0.743702	0.928487	0.0741984	1.07702	1
circulatory system	Nonrheumatic_mitral_valve_disorders	RPE	-0.00441384	0.0134999	-0.326953	0.743703	6037	397647	Original	0.743703	0.995596	0.00441384	1.00442	1
injuries & poisonings	Complication_of_colostomy_or_enterostomy	GCL	0.0117157	0.0358334	0.326949	0.743707	777	401294	Original+Myopia+Height+Weight	0.743707	1.01178	-0.0117157	0.988353	-1
injuries & poisonings	Fracture_of_tibia_and_fibula	ISOS+PS	0.0498095	0.152349	0.326943	0.743711	44	61149	Original+Myopia+SphericalEquivalent+Height+Weight	0.743711	1.05107	-0.0498095	0.951411	-1
endocrine/metabolic	Gouty_arthropathy	GCL	0.0416459	0.127418	0.326844	0.743786	62	402009	Original+Myopia+Height+Weight	0.743786	1.04253	-0.0416459	0.959209	-1
neurological	Abnormal_involuntary_movements	GCC	0.0192379	0.0588645	0.326817	0.743806	304	60889	Original+Myopia+SphericalEquivalent+Height+Weight	0.743806	1.01942	-0.0192379	0.980946	-1
endocrine/metabolic	Diabetes_insipidus	RPE	-0.0664764	0.203421	-0.326793	0.743824	27	61166	Original+Myopia+SphericalEquivalent+Height+Weight	0.743824	0.935685	0.0664764	1.06874	1
circulatory system	Atrial_fibrillation_and_flutter	GCC	-0.00260569	0.0079744	-0.326757	0.743852	17455	384616	Original+Myopia+Height+Weight	0.743852	0.997398	0.00260569	1.00261	1
genitourinary	Glomerulonephritis	GCL	0.00973824	0.0298032	0.326752	0.743856	1149	402535	Original	0.743856	1.00979	-0.00973824	0.990309	-1
dermatologic	Hidradenitis	RPE	-0.0657222	0.201154	-0.326725	0.743876	28	61165	Original+Myopia+SphericalEquivalent+Height+Weight	0.743876	0.936391	0.0657222	1.06793	1
genitourinary	Fibrosclerosis_of_breast	GCL	-0.0182164	0.0557565	-0.326714	0.743884	319	217296	Original	0.743884	0.981948	0.0182164	1.01838	1
genitourinary	stress_incontinence_female	GCC	-0.00426961	0.0130686	-0.326707	0.743889	6107	210748	Original+Myopia+Height+Weight	0.743889	0.995739	0.00426961	1.00428	1
circulatory system	Other_forms_of_chronic_heart_disease	GCC	0.00464142	0.014207	0.3267	0.743895	5136	396935	Original+Myopia+Height+Weight	0.743895	1.00465	-0.00464142	0.995369	-1
neurological	Abnormal_movement	RPE	-0.00393096	0.0120328	-0.326688	0.743904	7663	394408	Original+Myopia+Height+Weight	0.743904	0.996077	0.00393096	1.00394	1
genitourinary	Renal_dialysis	RNFL	0.0112938	0.0345726	0.326667	0.743919	871	402813	Original	0.743919	1.01136	-0.0112938	0.98877	-1
digestive	Diseases_and_other_conditions_of_the_tongue	OPL	-0.00782621	0.0239605	-0.326629	0.743949	1739	401945	Original	0.743949	0.992204	0.00782621	1.00786	1
congenital anomalies	Congenital_anomaly_of_gallbladder_bile_ducts_liver_pancreas	IPL	0.0251971	0.0771458	0.326616	0.743958	167	403517	Original	0.743958	1.02552	-0.0251971	0.975118	-1
digestive	Femoral_hernia	CSI	0.01136	0.0347846	0.326582	0.743984	859	401212	Original+Myopia+Height+Weight	0.743984	1.01142	-0.01136	0.988704	-1
genitourinary	Inflammatory_disease_of_cervix_vagina_and_vulva	GCC	-0.0174409	0.0534071	-0.326566	0.743996	377	32323	Original+Myopia+SphericalEquivalent+Height+Weight	0.743996	0.98271	0.0174409	1.01759	1
infectious diseases	Viral_hepatitis_C	RNFL	0.0164158	0.0502688	0.32656	0.744001	415	403269	Original	0.744001	1.01655	-0.0164158	0.983718	-1
congenital anomalies	Upper_gastrointestinal_congenital_anomalies	OPL	0.0139204	0.0426338	0.32651	0.744038	554	401517	Original+Myopia+Height+Weight	0.744038	1.01402	-0.0139204	0.986176	-1
neurological	Other_CNS_infection_and_poliomyelitis	OPL	0.0157265	0.0481738	0.326454	0.744081	440	401631	Original+Myopia+Height+Weight	0.744081	1.01585	-0.0157265	0.984396	-1
neurological	Parkinson_s_disease	IPL	0.0184553	0.0565374	0.326426	0.744102	325	60868	Original+Myopia+SphericalEquivalent+Height+Weight	0.744102	1.01863	-0.0184553	0.981714	-1
symptoms	Malaise_and_fatigue	RNFL	0.00419668	0.0128607	0.326318	0.744184	6243	395828	Original+Myopia+Height+Weight	0.744184	1.00421	-0.00419668	0.995812	-1
sense organs	Separation_of_retinal_layers	INL	0.023482	0.0719618	0.326312	0.744189	191	401880	Original+Myopia+Height+Weight	0.744189	1.02376	-0.023482	0.976792	-1
musculoskeletal	Osteomyelitis	CSI	0.0553076	0.169544	0.326214	0.744263	36	61157	Original+Myopia+SphericalEquivalent+Height+Weight	0.744263	1.05687	-0.0553076	0.946194	-1
sense organs	Keratitis	INL	-0.0151668	0.0464951	-0.326202	0.744272	470	401601	Original+Myopia+Height+Weight	0.744272	0.984948	0.0151668	1.01528	1
genitourinary	Acute_prostatitis	RPE	-0.0416313	0.127629	-0.326191	0.74428	70	28423	Original+Myopia+SphericalEquivalent+Height+Weight	0.74428	0.959223	0.0416313	1.04251	1
digestive	Peritonitis_and_retroperitoneal_infections	ISOS+PS	0.00881381	0.0270243	0.326144	0.744315	1384	400687	Original+Myopia+Height+Weight	0.744315	1.00885	-0.00881381	0.991225	-1
digestive	Impaction_of_intestine	GCL	0.0142648	0.0437475	0.32607	0.744371	522	403162	Original	0.744371	1.01437	-0.0142648	0.985836	-1
circulatory system	Disease_of_tricuspid_valve	CSI	-0.0144874	0.0444318	-0.32606	0.744379	539	60654	Original+Myopia+SphericalEquivalent+Height+Weight	0.744379	0.985617	0.0144874	1.01459	1
mental disorders	Other_persistent_mental_disorders_due_to_conditions_classified_elsewhere	GCC	-0.0292751	0.0897904	-0.326038	0.744396	128	403556	Original	0.744396	0.971149	0.0292751	1.02971	1
circulatory system	Rheumatic_disease_of_the_heart_valves	GCL	0.00817412	0.0250779	0.325949	0.744463	1720	59473	Original+Myopia+SphericalEquivalent+Height+Weight	0.744463	1.00821	-0.00817412	0.991859	-1
genitourinary	Calculus_of_lower_urinary_tract	RPE	0.0253061	0.0776563	0.325873	0.74452	182	61011	Original+Myopia+SphericalEquivalent+Height+Weight	0.74452	1.02563	-0.0253061	0.975011	-1
genitourinary	Dysuria	GCL	-0.00818837	0.0251283	-0.325863	0.744528	1606	402078	Original	0.744528	0.991845	0.00818837	1.00822	1
dermatologic	Pyogenic_granuloma	CSI	-0.015647	0.0480221	-0.325829	0.744553	452	401619	Original+Myopia+Height+Weight	0.744553	0.984475	0.015647	1.01577	1
congenital anomalies	Genitourinary_congenital_anomalies	CSI	-0.00744734	0.0228574	-0.325817	0.744563	1997	401687	Original	0.744563	0.99258	0.00744734	1.00748	1
circulatory system	Cardiac_dysrhythmias	RPE	0.00192442	0.00590665	0.325805	0.744572	34841	368843	Original	0.744572	1.00193	-0.00192442	0.998077	-1
neoplasms	Benign_neoplasm_of_other_parts_of_digestive_system	OPL	-0.00860103	0.0264019	-0.325773	0.744596	1497	59696	Original+Myopia+SphericalEquivalent+Height+Weight	0.744596	0.991436	0.00860103	1.00864	1
neurological	Acute_transverse_myelitis	INL	-0.0346305	0.10631	-0.325751	0.744613	90	403594	Original	0.744613	0.965962	0.0346305	1.03524	1
genitourinary	Noninflammatory_disorders_of_vulva_and_perineum	ISOS+PS	-0.00852957	0.0261849	-0.325744	0.744618	1488	215367	Original+Myopia+Height+Weight	0.744618	0.991507	0.00852957	1.00857	1
musculoskeletal	Rupture_of_synovium	IPL	-0.0124886	0.0383466	-0.325676	0.74467	683	401388	Original+Myopia+Height+Weight	0.74467	0.987589	0.0124886	1.01257	1
dermatologic	Disorder_of_skin_and_subcutaneous_tissue_NOS	GCL	-0.00351254	0.0107873	-0.325619	0.744713	8761	393310	Original+Myopia+Height+Weight	0.744713	0.996494	0.00351254	1.00352	1
neoplasms	Malignant_neoplasm_of_testis	RPE	-0.0204976	0.0629588	-0.325571	0.744749	271	184945	Original+Myopia+Height+Weight	0.744749	0.979711	0.0204976	1.02071	1
circulatory system	Nonrheumatic_tricuspid_valve_disorders	INL	-0.0536962	0.164938	-0.325554	0.744762	44	61149	Original+Myopia+SphericalEquivalent+Height+Weight	0.744762	0.94772	0.0536962	1.05516	1
musculoskeletal	Other_derangement_of_joint	GCL	0.0321107	0.0986423	0.325526	0.744783	107	61086	Original+Myopia+SphericalEquivalent+Height+Weight	0.744783	1.03263	-0.0321107	0.968399	-1
endocrine/metabolic	Acidosis	INL	0.0166651	0.051196	0.325515	0.744791	414	60779	Original+Myopia+SphericalEquivalent+Height+Weight	0.744791	1.0168	-0.0166651	0.983473	-1
digestive	Diseases_of_pancreas	RPE	-0.00594606	0.0182679	-0.325493	0.744808	3256	400428	Original	0.744808	0.994072	0.00594606	1.00596	1
symptoms	Hypothermia_Chills	RPE	-0.0365747	0.112381	-0.325452	0.744839	87	61106	Original+Myopia+SphericalEquivalent+Height+Weight	0.744839	0.964086	0.0365747	1.03725	1
endocrine/metabolic	Other_disorders_of_carbohydrate_transport_and_metabolism	GCL	0.0513133	0.157672	0.325444	0.744845	41	403643	Original	0.744845	1.05265	-0.0513133	0.949981	-1
infectious diseases	Viral_Enteritis	GCC	0.00859909	0.0264229	0.32544	0.744848	1462	400609	Original+Myopia+Height+Weight	0.744848	1.00864	-0.00859909	0.991438	-1
musculoskeletal	Rheumatoid_arthritis	GCL	0.012558	0.038592	0.325403	0.744876	711	60482	Original+Myopia+SphericalEquivalent+Height+Weight	0.744876	1.01264	-0.012558	0.987521	-1
digestive	Peritoneal_or_intestinal_adhesions	RNFL	0.00873944	0.0268583	0.32539	0.744886	1416	402268	Original	0.744886	1.00878	-0.00873944	0.991299	-1
injuries & poisonings	Allergies_other	RNFL	0.0326123	0.100241	0.325339	0.744924	107	61086	Original+Myopia+SphericalEquivalent+Height+Weight	0.744924	1.03315	-0.0326123	0.967914	-1
musculoskeletal	Rupture_of_tendon_nontraumatic	INL	0.0303194	0.093211	0.325277	0.744971	114	403570	Original	0.744971	1.03078	-0.0303194	0.970136	-1
neurological	Cataplexy_and_narcolepsy	ISOS+PS	0.0382645	0.117678	0.325162	0.745058	73	403611	Original	0.745058	1.03901	-0.0382645	0.962458	-1
digestive	Chronic_periodontitis	IPL	-0.0239827	0.0737564	-0.32516	0.74506	216	60977	Original+Myopia+SphericalEquivalent+Height+Weight	0.74506	0.976303	0.0239827	1.02427	1
mental disorders	Mental_retardation	GCC	-0.0292545	0.0899888	-0.32509	0.745113	125	401946	Original+Myopia+Height+Weight	0.745113	0.971169	0.0292545	1.02969	1
digestive	Periapical_abscess	INL	0.0211709	0.0651281	0.325066	0.745131	260	60933	Original+Myopia+SphericalEquivalent+Height+Weight	0.745131	1.0214	-0.0211709	0.979052	-1
circulatory system	Hypotension	RNFL	-0.0029397	0.00904409	-0.32504	0.74515	12921	390763	Original	0.74515	0.997065	0.0029397	1.00294	1
dermatologic	Psoriasis_and_related_disorders	ISOS+PS	-0.0139595	0.042955	-0.324979	0.745197	563	60630	Original+Myopia+SphericalEquivalent+Height+Weight	0.745197	0.986138	0.0139595	1.01406	1
injuries & poisonings	Poisoning_by_water_mineral_and_uric_acid_metabolism_drugs	OPL	-0.0223923	0.0689102	-0.324949	0.74522	207	403477	Original	0.74522	0.977857	0.0223923	1.02264	1
endocrine/metabolic	Disorders_of_parathyroid_gland	RNFL	0.00813991	0.0250537	0.324898	0.745258	1631	400440	Original+Myopia+Height+Weight	0.745258	1.00817	-0.00813991	0.991893	-1
sense organs	Sensorineural_hearing_loss	OPL	0.0265048	0.0815937	0.324839	0.745303	158	61035	Original+Myopia+SphericalEquivalent+Height+Weight	0.745303	1.02686	-0.0265048	0.973843	-1
genitourinary	Prostatitis	IPL	0.0185809	0.057214	0.324762	0.745361	328	28165	Original+Myopia+SphericalEquivalent+Height+Weight	0.745361	1.01875	-0.0185809	0.981591	-1
musculoskeletal	Stiffness_of_joint	RNFL	-0.030688	0.0944953	-0.324757	0.745365	113	403571	Original	0.745365	0.969778	0.030688	1.03116	1
sense organs	Cholesteatoma	RNFL	0.0128237	0.0394923	0.324714	0.745398	649	401422	Original+Myopia+Height+Weight	0.745398	1.01291	-0.0128237	0.987258	-1
mental disorders	Decreased_libido	IPL	-0.0714896	0.220187	-0.324676	0.745426	21	403663	Original	0.745426	0.931006	0.0714896	1.07411	1
hematopoietic	Anemia_of_chronic_disease	RNFL	0.0093129	0.0286913	0.32459	0.745492	1242	402442	Original	0.745492	1.00936	-0.0093129	0.99073	-1
respiratory	Bronchopneumonia_and_lung_abscess	GCC	-0.0123765	0.0381404	-0.3245	0.74556	698	402986	Original	0.74556	0.9877	0.0123765	1.01245	1
hematopoietic	Lymphadenitis	IPL	-0.0128112	0.0394824	-0.324477	0.745577	702	60491	Original+Myopia+SphericalEquivalent+Height+Weight	0.745577	0.987271	0.0128112	1.01289	1
digestive	Intestinal_obstruction_without_mention_of_hernia	ISOS+PS	0.00405501	0.0124976	0.324464	0.745587	6576	397108	Original	0.745587	1.00406	-0.00405501	0.995953	-1
circulatory system	Cardiac_pacemaker_in_situ	OPL	0.00483293	0.0148964	0.324436	0.745608	4619	397452	Original+Myopia+Height+Weight	0.745608	1.00484	-0.00483293	0.995179	-1
injuries & poisonings	Complications_of_cardiac_vascular_device_implant_and_graft	ISOS+PS	0.00522618	0.0161101	0.324405	0.745632	3935	399749	Original	0.745632	1.00524	-0.00522618	0.994787	-1
genitourinary	Lump_or_mass_in_breast	GCC	0.0196575	0.0605992	0.324385	0.745647	291	60902	Original+Myopia+SphericalEquivalent+Height+Weight	0.745647	1.01985	-0.0196575	0.980534	-1
sense organs	Hypermetropia	GCL	-0.0135114	0.0416569	-0.324349	0.745674	574	403110	Original	0.745674	0.98658	0.0135114	1.0136	1
circulatory system	Other_disorders_of_arteries_and_arterioles	IPL	0.00712334	0.0219665	0.324281	0.745725	2082	401602	Original	0.745725	1.00715	-0.00712334	0.992902	-1
endocrine/metabolic	Disorders_of_phosphorus_metabolism	IPL	-0.0286366	0.0883098	-0.324274	0.74573	133	61060	Original+Myopia+SphericalEquivalent+Height+Weight	0.74573	0.97177	0.0286366	1.02905	1
digestive	Atrophic_gastritis	GCC	0.0393292	0.121288	0.324264	0.745739	74	61119	Original+Myopia+SphericalEquivalent+Height+Weight	0.745739	1.04011	-0.0393292	0.961434	-1
hematopoietic	Congenital_factor_VIII_disorder	RNFL	0.0364233	0.112339	0.324226	0.745767	81	403603	Original	0.745767	1.03709	-0.0364233	0.964232	-1
neoplasms	Benign_neoplasm_of_adrenal_gland	IPL	0.0169564	0.0523137	0.32413	0.74584	375	403309	Original	0.74584	1.0171	-0.0169564	0.983187	-1
neoplasms	Cancer_of_prostate	CSI	-0.00860915	0.0265638	-0.324094	0.745867	1636	26857	Original+Myopia+SphericalEquivalent+Height+Weight	0.745867	0.991428	0.00860915	1.00865	1
symptoms	Symptoms_of_the_muscles	GCC	0.0169574	0.0523284	0.324058	0.745894	374	401697	Original+Myopia+Height+Weight	0.745894	1.0171	-0.0169574	0.983186	-1
dermatologic	Erythema_nodosum	OPL	-0.0336355	0.103835	-0.323932	0.745989	95	401976	Original+Myopia+Height+Weight	0.745989	0.966924	0.0336355	1.03421	1
digestive	Dentofacial_anomalies_including_malocclusion	RPE	0.0427233	0.131922	0.323852	0.74605	65	61128	Original+Myopia+SphericalEquivalent+Height+Weight	0.74605	1.04365	-0.0427233	0.958176	-1
musculoskeletal	Unspecified_monoarthritis	RPE	0.00224422	0.00693042	0.323822	0.746073	24799	377272	Original+Myopia+Height+Weight	0.746073	1.00225	-0.00224422	0.997758	-1
respiratory	Acute_and_chronic_tonsillitis	INL	-0.0186066	0.057462	-0.323808	0.746084	353	60840	Original+Myopia+SphericalEquivalent+Height+Weight	0.746084	0.981565	0.0186066	1.01878	1
digestive	Hemorrhage_of_gastrointestinal_tract	IPL	0.00324409	0.0100186	0.323807	0.746084	10306	393378	Original	0.746084	1.00325	-0.00324409	0.996761	-1
genitourinary	Endometriosis	RNFL	0.0140593	0.0434246	0.323765	0.746116	572	32128	Original+Myopia+SphericalEquivalent+Height+Weight	0.746116	1.01416	-0.0140593	0.986039	-1
congenital anomalies	Valvular_heart_disease_heart_chambers	CSI	0.0156278	0.048271	0.323752	0.746126	444	403240	Original	0.746126	1.01575	-0.0156278	0.984494	-1
dermatologic	Rash_and_other_nonspecific_skin_eruption	CSI	-0.00559244	0.0172797	-0.323642	0.746209	3505	398566	Original+Myopia+Height+Weight	0.746209	0.994423	0.00559244	1.00561	1
endocrine/metabolic	Abnormal_glucose	INL	0.00796164	0.0246004	0.323639	0.746211	1713	401971	Original	0.746211	1.00799	-0.00796164	0.99207	-1
pregnancy complications	Infectious_and_parasitic_complications_affecting_pregnancy	RPE	-0.0805382	0.248884	-0.323598	0.746242	19	32681	Original+Myopia+SphericalEquivalent+Height+Weight	0.746242	0.92262	0.0805382	1.08387	1
digestive	Blood_in_stool	INL	0.0142931	0.044184	0.32349	0.746324	559	60634	Original+Myopia+SphericalEquivalent+Height+Weight	0.746324	1.0144	-0.0142931	0.985809	-1
neoplasms	Benign_neoplasm_of_unspecified_sites	ISOS+PS	-0.00637712	0.0197142	-0.323478	0.746334	2597	399474	Original+Myopia+Height+Weight	0.746334	0.993643	0.00637712	1.0064	1
endocrine/metabolic	Nontoxic_uninodular_goiter	RNFL	-0.0115512	0.0357143	-0.323434	0.746366	805	402879	Original	0.746366	0.988515	0.0115512	1.01162	1
respiratory	Other_symptoms_of_respiratory_system	CSI	0.00690006	0.021335	0.323415	0.746381	2452	58741	Original+Myopia+SphericalEquivalent+Height+Weight	0.746381	1.00692	-0.00690006	0.993124	-1
dermatologic	Pemphigus_and_pemphigoid	GCC	0.0596897	0.184635	0.323284	0.74648	31	61162	Original+Myopia+SphericalEquivalent+Height+Weight	0.74648	1.06151	-0.0596897	0.942057	-1
sense organs	Disorders_of_acoustic_nerve	IPL	0.0490443	0.151733	0.323228	0.746523	43	402028	Original+Myopia+Height+Weight	0.746523	1.05027	-0.0490443	0.952139	-1
circulatory system	Other_disorders_of_arteries_and_arterioles	GCC	-0.0071687	0.0221829	-0.323163	0.746572	2082	401602	Original	0.746572	0.992857	0.0071687	1.00719	1
circulatory system	Mitral_valve_disease	IPL	-0.0041513	0.0128461	-0.323157	0.746576	6178	395893	Original+Myopia+Height+Weight	0.746576	0.995857	0.0041513	1.00416	1
genitourinary	Vaginal_enterocele_congenital_or_acquired	INL	-0.0356891	0.110441	-0.323152	0.74658	82	32618	Original+Myopia+SphericalEquivalent+Height+Weight	0.74658	0.96494	0.0356891	1.03633	1
digestive	Cholelithiasis_and_cholecystitis	CSI	0.00634746	0.0196444	0.323119	0.746605	2923	58270	Original+Myopia+SphericalEquivalent+Height+Weight	0.746605	1.00637	-0.00634746	0.993673	-1
genitourinary	Nephrotic_syndrome_without_mention_of_glomerulonephritis	CSI	0.0109861	0.0340034	0.323087	0.746629	919	402765	Original	0.746629	1.01105	-0.0109861	0.989074	-1
sense organs	Disorders_of_vitreous_body	IPL	0.00620001	0.0191904	0.323078	0.746636	2746	400938	Original	0.746636	1.00622	-0.00620001	0.993819	-1
hematopoietic	Aplastic_anemia	RNFL	-0.0110646	0.0342545	-0.32301	0.746688	864	402820	Original	0.746688	0.988996	0.0110646	1.01113	1
endocrine/metabolic	Disturbances_of_amino_acid_transport	INL	0.0427072	0.132228	0.322981	0.74671	58	403626	Original	0.74671	1.04363	-0.0427072	0.958192	-1
digestive	Periapical_abscess	RNFL	0.00817698	0.0253173	0.32298	0.74671	1601	400470	Original+Myopia+Height+Weight	0.74671	1.00821	-0.00817698	0.991856	-1
neoplasms	Secondary_malignant_neoplasm_of_digestive_systems	OPL	0.0166761	0.0516333	0.322972	0.746717	390	60803	Original+Myopia+SphericalEquivalent+Height+Weight	0.746717	1.01682	-0.0166761	0.983462	-1
dermatologic	Pruritus_and_related_conditions	RNFL	-0.0237157	0.0734341	-0.322953	0.746731	195	60998	Original+Myopia+SphericalEquivalent+Height+Weight	0.746731	0.976563	0.0237157	1.024	1
digestive	Regional_enteritis	OPL	0.0069047	0.0213801	0.322949	0.746734	2206	401478	Original	0.746734	1.00693	-0.0069047	0.993119	-1
digestive	Esophagitis_GERD_and_related_diseases	GCC	0.00158232	0.0048997	0.322943	0.746739	48610	355074	Original	0.746739	1.00158	-0.00158232	0.998419	-1
sense organs	Visual_field_defects	OPL	0.0348266	0.107855	0.322903	0.746769	90	61103	Original+Myopia+SphericalEquivalent+Height+Weight	0.746769	1.03544	-0.0348266	0.965773	-1
mental disorders	Psychosis	IPL	-0.0179472	0.0555842	-0.322883	0.746784	334	401737	Original+Myopia+Height+Weight	0.746784	0.982213	0.0179472	1.01811	1
genitourinary	Fibrosclerosis_of_breast	GCL	-0.0180309	0.0558515	-0.322836	0.74682	318	216537	Original+Myopia+Height+Weight	0.74682	0.982131	0.0180309	1.01819	1
endocrine/metabolic	Exophthalmos	GCC	-0.0258834	0.0801785	-0.322822	0.74683	160	403524	Original	0.74683	0.974449	0.0258834	1.02622	1
digestive	Peptic_ulcer_excl_esophageal_	ISOS+PS	-0.00324548	0.0100546	-0.322784	0.746859	10349	391722	Original+Myopia+Height+Weight	0.746859	0.99676	0.00324548	1.00325	1
endocrine/metabolic	Type_2_diabetes_with_neurological_manifestations	GCL	-0.0228573	0.0708147	-0.322777	0.746864	211	60982	Original+Myopia+SphericalEquivalent+Height+Weight	0.746864	0.977402	0.0228573	1.02312	1
neurological	Disturbances_of_sensation_of_smell_and_taste	CSI	-0.0384849	0.11926	-0.322697	0.746925	74	401997	Original+Myopia+Height+Weight	0.746925	0.962246	0.0384849	1.03924	1
neoplasms	Cancer_of_other_endocrine_glands	RPE	-0.0293609	0.0910112	-0.322607	0.746993	133	403551	Original	0.746993	0.971066	0.0293609	1.0298	1
dermatologic	Toxic_erythema	CSI	0.0263512	0.0816821	0.322607	0.746993	157	401914	Original+Myopia+Height+Weight	0.746993	1.0267	-0.0263512	0.973993	-1
dermatologic	Dyschromia_and_Vitiligo	IPL	-0.0223211	0.0691941	-0.322587	0.747008	220	60973	Original+Myopia+SphericalEquivalent+Height+Weight	0.747008	0.977926	0.0223211	1.02257	1
dermatologic	Chronic_ulcer_of_skin	GCC	-0.00625125	0.0193791	-0.322577	0.747016	2735	400949	Original	0.747016	0.993768	0.00625125	1.00627	1
endocrine/metabolic	Hyperpotassemia	GCC	-0.0066562	0.0206355	-0.322561	0.747027	2421	401263	Original	0.747027	0.993366	0.0066562	1.00668	1
circulatory system	Other_specified_cardiac_dysrhythmias	CSI	0.00430939	0.0133624	0.3225	0.747074	5945	396126	Original+Myopia+Height+Weight	0.747074	1.00432	-0.00430939	0.9957	-1
sense organs	Cataract	GCL	-0.00455461	0.0141236	-0.322482	0.747088	6964	54229	Original+Myopia+SphericalEquivalent+Height+Weight	0.747088	0.995456	0.00455461	1.00456	1
endocrine/metabolic	Chronic_thyroiditis	ISOS+PS	-0.0178689	0.0554232	-0.322408	0.747144	328	403356	Original	0.747144	0.98229	0.0178689	1.01803	1
mental disorders	Sexual_and_gender_identity_disorders	CSI	-0.0144894	0.0449424	-0.3224	0.74715	523	401548	Original+Myopia+Height+Weight	0.74715	0.985615	0.0144894	1.01459	1
neoplasms	Lipoma_of_skin_and_subcutaneous_tissue	CSI	0.0109002	0.0338118	0.322377	0.747167	955	60238	Original+Myopia+SphericalEquivalent+Height+Weight	0.747167	1.01096	-0.0109002	0.989159	-1
congenital anomalies	Cardiac_congenital_anomalies	ISOS+PS	-0.0127532	0.0395601	-0.322376	0.747168	666	60527	Original+Myopia+SphericalEquivalent+Height+Weight	0.747168	0.987328	0.0127532	1.01283	1
digestive	Inguinal_hernia	ISOS+PS	0.00241848	0.00750291	0.32234	0.747195	19869	383815	Original	0.747195	1.00242	-0.00241848	0.997584	-1
circulatory system	Transient_cerebral_ischemia	GCC	-0.0059023	0.0183121	-0.322318	0.747212	3058	399013	Original+Myopia+Height+Weight	0.747212	0.994115	0.0059023	1.00592	1
dermatologic	Disturbance_of_skin_sensation	GCL	-0.0050742	0.0157473	-0.322227	0.747281	4099	397972	Original+Myopia+Height+Weight	0.747281	0.994939	0.0050742	1.00509	1
neurological	Other_degenerative_diseases_of_the_basal_ganglia	INL	-0.0264712	0.0821534	-0.322217	0.747288	151	401920	Original+Myopia+Height+Weight	0.747288	0.973876	0.0264712	1.02682	1
endocrine/metabolic	Macroglobulinemia	OPL	0.0961726	0.298523	0.322162	0.74733	12	61181	Original+Myopia+SphericalEquivalent+Height+Weight	0.74733	1.10095	-0.0961726	0.908307	-1
congenital anomalies	Congenital_anomaly_of_gallbladder_bile_ducts_liver_pancreas	IPL	0.0248561	0.077156	0.322154	0.747336	167	401904	Original+Myopia+Height+Weight	0.747336	1.02517	-0.0248561	0.97545	-1
neurological	Extrapyramidal_disease_and_abnormal_movement_disorders	CSI	0.00713766	0.0221601	0.322095	0.747381	2125	401559	Original	0.747381	1.00716	-0.00713766	0.992888	-1
genitourinary	Non_proliferative_glomerulonephritis	CSI	-0.0222788	0.0691765	-0.322058	0.747409	220	401851	Original+Myopia+Height+Weight	0.747409	0.977968	0.0222788	1.02253	1
genitourinary	Other_inflammatory_disorders_of_male_genital_organs	GCL	0.0436101	0.135414	0.322049	0.747415	58	28435	Original+Myopia+SphericalEquivalent+Height+Weight	0.747415	1.04457	-0.0436101	0.957327	-1
neoplasms	Benign_neoplasm_of_unspecified_sites	ISOS+PS	-0.00633343	0.0196689	-0.322002	0.747451	2610	401074	Original	0.747451	0.993687	0.00633343	1.00635	1
sense organs	Cataract	ISOS+PS	-0.00179445	0.00557302	-0.321989	0.747461	41711	360360	Original+Myopia+Height+Weight	0.747461	0.998207	0.00179445	1.0018	1
symptoms	Swelling_of_limb	OPL	-0.00925771	0.0287719	-0.321763	0.747633	1213	400858	Original+Myopia+Height+Weight	0.747633	0.990785	0.00925771	1.0093	1
sense organs	Otitis_media	ISOS+PS	0.0191597	0.0595513	0.321735	0.747653	298	60895	Original+Myopia+SphericalEquivalent+Height+Weight	0.747653	1.01934	-0.0191597	0.981023	-1
endocrine/metabolic	Disorders_of_plasma_protein_metabolism	INL	0.0117188	0.0364288	0.32169	0.747688	768	401303	Original+Myopia+Height+Weight	0.747688	1.01179	-0.0117188	0.98835	-1
circulatory system	Pulmonary_heart_disease	OPL	0.00396813	0.0123379	0.321621	0.74774	6712	396972	Original	0.74774	1.00398	-0.00396813	0.99604	-1
digestive	Ulcer_of_esophagus	GCC	0.004162	0.0129453	0.321506	0.747827	6135	397549	Original	0.747827	1.00417	-0.004162	0.995847	-1
genitourinary	Abnormal_spermatozoa	OPL	-0.0720585	0.224135	-0.321495	0.747835	20	28473	Original+Myopia+SphericalEquivalent+Height+Weight	0.747835	0.930476	0.0720585	1.07472	1
dermatologic	Alopecia_Areata	IPL	-0.0560585	0.174383	-0.321469	0.747855	37	403647	Original	0.747855	0.945484	0.0560585	1.05766	1
sense organs	Eustachian_tube_disorders	GCC	-0.0199143	0.0619832	-0.321285	0.747995	263	401808	Original+Myopia+Height+Weight	0.747995	0.980283	0.0199143	1.02011	1
neoplasms	Cancer_of_larynx	OPL	-0.0506473	0.157664	-0.321236	0.748031	38	61155	Original+Myopia+SphericalEquivalent+Height+Weight	0.748031	0.950614	0.0506473	1.05195	1
dermatologic	Symptoms_affecting_skin	CSI	-0.0261563	0.0814281	-0.32122	0.748044	159	61034	Original+Myopia+SphericalEquivalent+Height+Weight	0.748044	0.974183	0.0261563	1.0265	1
genitourinary	Urethral_discharge	INL	-0.0431594	0.134391	-0.321149	0.748098	58	403626	Original	0.748098	0.957759	0.0431594	1.0441	1
endocrine/metabolic	Secondary_hypothyroidism	GCL	0.00725837	0.0226015	0.321145	0.7481	1988	401696	Original	0.7481	1.00728	-0.00725837	0.992768	-1
endocrine/metabolic	Cachexia	RPE	0.0301941	0.094021	0.321142	0.748103	123	401948	Original+Myopia+Height+Weight	0.748103	1.03065	-0.0301941	0.970257	-1
genitourinary	Uterine_Uterovaginal_prolapse	IPL	0.0041141	0.0128111	0.321136	0.748107	6267	210588	Original+Myopia+Height+Weight	0.748107	1.00412	-0.0041141	0.995894	-1
dermatologic	Diseases_of_sebaceous_glands	OPL	-0.00330186	0.0102825	-0.321114	0.748124	9700	393984	Original	0.748124	0.996704	0.00330186	1.00331	1
circulatory system	Occlusion_of_cerebral_arteries	IPL	-0.00390057	0.0121492	-0.321055	0.748169	6970	395101	Original+Myopia+Height+Weight	0.748169	0.996107	0.00390057	1.00391	1
circulatory system	Vascular_insufficiency_of_intestine	ISOS+PS	0.00969115	0.0301855	0.321053	0.74817	1106	400965	Original+Myopia+Height+Weight	0.74817	1.00974	-0.00969115	0.990356	-1
dermatologic	Erythema_nodosum	OPL	-0.0331662	0.103312	-0.321029	0.748188	96	403588	Original	0.748188	0.967378	0.0331662	1.03372	1
neoplasms	Cancer_of_other_female_genital_organs	RPE	-0.00755667	0.0235392	-0.321025	0.748191	1954	215661	Original	0.748191	0.992472	0.00755667	1.00759	1
dermatologic	Other_specified_diseases_of_sebaceous_glands	RNFL	0.093264	0.290535	0.321008	0.748204	12	403672	Original	0.748204	1.09775	-0.093264	0.910953	-1
genitourinary	Ovarian_cyst	ISOS+PS	0.00451033	0.0140509	0.321	0.748211	5286	212329	Original	0.748211	1.00452	-0.00451033	0.9955	-1
digestive	Diseases_of_pulp_and_periapical_tissues	GCC	-0.00677201	0.0211015	-0.320925	0.748267	2308	401376	Original	0.748267	0.993251	0.00677201	1.00679	1
musculoskeletal	Joint_effusions	OPL	-0.0185837	0.0579252	-0.320823	0.748345	298	401773	Original+Myopia+Height+Weight	0.748345	0.981588	0.0185837	1.01876	1
circulatory system	Pericarditis	CSI	0.0167347	0.0521628	0.320817	0.748349	394	60799	Original+Myopia+SphericalEquivalent+Height+Weight	0.748349	1.01688	-0.0167347	0.983405	-1
digestive	Other_disorders_of_gallbladder	RNFL	-0.00702451	0.0218979	-0.320785	0.748373	2115	401569	Original	0.748373	0.993	0.00702451	1.00705	1
musculoskeletal	Osteoarthrosis_localized_secondary	ISOS+PS	0.0166872	0.0520206	0.320781	0.748376	372	403312	Original	0.748376	1.01683	-0.0166872	0.983451	-1
mental disorders	Transient_mental_disorders_due_to_conditions_classified_elsewhere	GCL	-0.0587056	0.183039	-0.320728	0.748417	31	61162	Original+Myopia+SphericalEquivalent+Height+Weight	0.748417	0.942984	0.0587056	1.06046	1
endocrine/metabolic	Adrenal_hyperfunction	IPL	0.0198046	0.0617577	0.320682	0.748452	273	401798	Original+Myopia+Height+Weight	0.748452	1.02	-0.0198046	0.98039	-1
genitourinary	Irregular_menstrual_cycle_bleeding	OPL	-0.00282006	0.00879434	-0.320668	0.748462	14577	203038	Original	0.748462	0.997184	0.00282006	1.00282	1
neoplasms	Cancer_of_other_female_genital_organs_excluding_uterus_and_ovary_	ISOS+PS	0.0448348	0.139842	0.320611	0.748505	53	32647	Original+Myopia+SphericalEquivalent+Height+Weight	0.748505	1.04586	-0.0448348	0.956155	-1
circulatory system	Atrial_fibrillation_and_flutter	RPE	0.00708603	0.0221066	0.32054	0.748559	2420	58773	Original+Myopia+SphericalEquivalent+Height+Weight	0.748559	1.00711	-0.00708603	0.992939	-1
endocrine/metabolic	Anorexia	IPL	0.00803799	0.0250778	0.320522	0.748572	1593	402091	Original	0.748572	1.00807	-0.00803799	0.991994	-1
dermatologic	Alopecia_Areata	IPL	-0.0558797	0.174374	-0.320459	0.748621	37	402034	Original+Myopia+Height+Weight	0.748621	0.945653	0.0558797	1.05747	1
digestive	Periapical_abscess	GCC	0.00811918	0.0253366	0.320452	0.748626	1601	400470	Original+Myopia+Height+Weight	0.748626	1.00815	-0.00811918	0.991914	-1
neoplasms	Other_benign_neoplasm_of_uterus	GCC	0.0157327	0.049101	0.320416	0.748653	427	216428	Original+Myopia+Height+Weight	0.748653	1.01586	-0.0157327	0.98439	-1
sense organs	Other_nondiabetic_retinopathy	ISOS+PS	0.0188767	0.0589139	0.320411	0.748657	293	401778	Original+Myopia+Height+Weight	0.748657	1.01906	-0.0188767	0.9813	-1
endocrine/metabolic	Pituitary_hyperfunction	CSI	0.0211617	0.0660508	0.320386	0.748676	242	403442	Original	0.748676	1.02139	-0.0211617	0.979061	-1
circulatory system	Giant_cell_arteritis	RNFL	0.0330424	0.103161	0.3203	0.748741	97	61096	Original+Myopia+SphericalEquivalent+Height+Weight	0.748741	1.03359	-0.0330424	0.967498	-1
genitourinary	Balanoposthitis	CSI	0.0159419	0.0497719	0.320298	0.748742	419	185650	Original	0.748742	1.01607	-0.0159419	0.984185	-1
mental disorders	Phobia	INL	-0.00854164	0.0266699	-0.320272	0.748762	1449	402235	Original	0.748762	0.991495	0.00854164	1.00858	1
musculoskeletal	Panniculitis	ISOS+PS	0.0373352	0.116585	0.320239	0.748787	74	401997	Original+Myopia+Height+Weight	0.748787	1.03804	-0.0373352	0.963353	-1
circulatory system	Aneurysm_of_other_specified_artery	OPL	0.0404925	0.126468	0.320179	0.748833	64	61129	Original+Myopia+SphericalEquivalent+Height+Weight	0.748833	1.04132	-0.0404925	0.960316	-1
infectious diseases	Bacterial_infection_NOS	RPE	0.00688323	0.0215021	0.32012	0.748877	2551	58642	Original+Myopia+SphericalEquivalent+Height+Weight	0.748877	1.00691	-0.00688323	0.99314	-1
genitourinary	Stricture_obstruction_of_ureter	RPE	-0.0223149	0.0697116	-0.320104	0.74889	227	60966	Original+Myopia+SphericalEquivalent+Height+Weight	0.74889	0.977932	0.0223149	1.02257	1
infectious diseases	Herpes_simplex	RNFL	-0.0470617	0.147048	-0.320043	0.748936	47	61146	Original+Myopia+SphericalEquivalent+Height+Weight	0.748936	0.954029	0.0470617	1.04819	1
circulatory system	Unstable_angina_intermediate_coronary_syndrome_	INL	-0.00418676	0.0130821	-0.320037	0.74894	6111	395960	Original+Myopia+Height+Weight	0.74894	0.995822	0.00418676	1.0042	1
respiratory	Chronic_bronchitis	OPL	-0.00429509	0.0134207	-0.320035	0.748942	5815	397869	Original	0.748942	0.995714	0.00429509	1.0043	1
neurological	Facial_nerve_disorders_CN7_	RPE	0.00930605	0.0290787	0.32003	0.748945	1284	400787	Original+Myopia+Height+Weight	0.748945	1.00935	-0.00930605	0.990737	-1
digestive	Cyst_and_pseudocyst_of_pancreas	ISOS+PS	-0.0313667	0.0980216	-0.319998	0.74897	107	61086	Original+Myopia+SphericalEquivalent+Height+Weight	0.74897	0.96912	0.0313667	1.03186	1
respiratory	Diseases_of_the_larynx_and_vocal_cords	ISOS+PS	-0.00551412	0.017232	-0.319993	0.748974	3435	400249	Original	0.748974	0.994501	0.00551412	1.00553	1
endocrine/metabolic	Intestinal_disaccharidase_deficiencies_and_disaccharide_malabsorption	GCL	0.0481032	0.150334	0.319975	0.748987	46	61147	Original+Myopia+SphericalEquivalent+Height+Weight	0.748987	1.04928	-0.0481032	0.953035	-1
injuries & poisonings	Adverse_reaction_to_serum_or_vaccine	INL	-0.0163408	0.0510753	-0.319936	0.749017	381	403303	Original	0.749017	0.983792	0.0163408	1.01648	1
digestive	Hypertrophy_of_salivary_gland	RPE	0.035925	0.112295	0.319916	0.749032	86	403598	Original	0.749032	1.03658	-0.035925	0.964713	-1
endocrine/metabolic	Acidosis	INL	0.00620433	0.0193943	0.319904	0.749041	2712	400972	Original	0.749041	1.00622	-0.00620433	0.993815	-1
injuries & poisonings	Open_wound_of_neck	OPL	0.0245843	0.0768606	0.319856	0.749077	171	403513	Original	0.749077	1.02489	-0.0245843	0.975715	-1
respiratory	Acute_bronchitis_and_bronchiolitis	RNFL	0.0450672	0.140925	0.319795	0.749124	53	61140	Original+Myopia+SphericalEquivalent+Height+Weight	0.749124	1.0461	-0.0450672	0.955933	-1
endocrine/metabolic	Thyrotoxicosis_with_or_without_goiter	OPL	0.0163624	0.0511655	0.319793	0.749125	418	60775	Original+Myopia+SphericalEquivalent+Height+Weight	0.749125	1.0165	-0.0163624	0.983771	-1
musculoskeletal	Pathologic_fracture	GCL	0.0756821	0.236681	0.319764	0.749147	19	61174	Original+Myopia+SphericalEquivalent+Height+Weight	0.749147	1.07862	-0.0756821	0.927111	-1
genitourinary	Chronic_renal_failure_CKD_	IPL	0.00393361	0.0123029	0.319731	0.749172	6885	396799	Original	0.749172	1.00394	-0.00393361	0.996074	-1
sense organs	Conjunctivitis_infectious	IPL	0.0153053	0.0478727	0.319708	0.74919	438	401633	Original+Myopia+Height+Weight	0.74919	1.01542	-0.0153053	0.984811	-1
circulatory system	Cerebral_aneurysm	GCC	-0.034594	0.10821	-0.319693	0.749201	90	61103	Original+Myopia+SphericalEquivalent+Height+Weight	0.749201	0.965998	0.034594	1.0352	1
infectious diseases	Other_infectious_and_parasitic_diseases	GCL	-0.0142788	0.0446678	-0.319668	0.74922	502	401569	Original+Myopia+Height+Weight	0.74922	0.985823	0.0142788	1.01438	1
respiratory	Chronic_tonsillitis_and_adenoiditis	RPE	0.00979734	0.0306497	0.319655	0.74923	1169	402515	Original	0.74923	1.00985	-0.00979734	0.990251	-1
musculoskeletal	Laxity_of_ligament_or_hypermobility_syndrome	CSI	-0.0222396	0.0695761	-0.319644	0.749238	215	403469	Original	0.749238	0.978006	0.0222396	1.02249	1
neoplasms	Lipoma	RPE	-0.00374988	0.011732	-0.319629	0.749249	8073	395611	Original	0.749249	0.996257	0.00374988	1.00376	1
neurological	Partial_epilepsy	OPL	-0.0435397	0.136223	-0.31962	0.749257	54	61139	Original+Myopia+SphericalEquivalent+Height+Weight	0.749257	0.957395	0.0435397	1.0445	1
musculoskeletal	Pathologic_fracture_of_vertebrae	INL	-0.0329473	0.103084	-0.319616	0.749259	95	403589	Original	0.749259	0.96759	0.0329473	1.0335	1
musculoskeletal	Osteoporosis_osteopenia_and_pathological_fracture	RNFL	-0.00345107	0.0107985	-0.319587	0.749282	9093	392978	Original+Myopia+Height+Weight	0.749282	0.996555	0.00345107	1.00346	1
injuries & poisonings	Poisoning_by_agents_primarily_affecting_skin_mucous_membrane_ophthalmological_otorhinolaryngological_dental_drugs	RNFL	-0.0406643	0.127243	-0.319579	0.749287	63	403621	Original	0.749287	0.960151	0.0406643	1.0415	1
respiratory	Influenza	IPL	-0.00870872	0.0272513	-0.319571	0.749294	1365	400706	Original+Myopia+Height+Weight	0.749294	0.991329	0.00870872	1.00875	1
digestive	Other_chronic_nonalcoholic_liver_disease	ISOS+PS	0.0124297	0.0389199	0.319367	0.749448	712	60481	Original+Myopia+SphericalEquivalent+Height+Weight	0.749448	1.01251	-0.0124297	0.987647	-1
endocrine/metabolic	Protein_calorie_malnutrition	OPL	-0.0422799	0.132391	-0.319356	0.749457	56	61137	Original+Myopia+SphericalEquivalent+Height+Weight	0.749457	0.958601	0.0422799	1.04319	1
endocrine/metabolic	Type_1_diabetes_with_renal_manifestations	RPE	0.0795098	0.248986	0.319335	0.749473	18	61175	Original+Myopia+SphericalEquivalent+Height+Weight	0.749473	1.08276	-0.0795098	0.923569	-1
injuries & poisonings	Fracture_of_lower_limb	GCL	-0.00892404	0.0279511	-0.319273	0.749519	1270	402414	Original	0.749519	0.991116	0.00892404	1.00896	1
respiratory	Nasal_polyps	GCL	0.0053031	0.0166101	0.31927	0.749521	3647	398424	Original+Myopia+Height+Weight	0.749521	1.00532	-0.0053031	0.994711	-1
circulatory system	Heart_failure_NOS	INL	0.00350585	0.0109811	0.319262	0.749528	8740	393331	Original+Myopia+Height+Weight	0.749528	1.00351	-0.00350585	0.9965	-1
endocrine/metabolic	Gouty_arthropathy	GCL	0.0406595	0.127373	0.319215	0.749563	62	403622	Original	0.749563	1.0415	-0.0406595	0.960156	-1
hematopoietic	Other_diseases_of_blood_and_blood_forming_organs	RNFL	0.0204948	0.0642164	0.319152	0.749611	261	60932	Original+Myopia+SphericalEquivalent+Height+Weight	0.749611	1.02071	-0.0204948	0.979714	-1
endocrine/metabolic	Disorders_of_mineral_metabolism	GCC	0.0117764	0.0369003	0.319141	0.74962	781	60412	Original+Myopia+SphericalEquivalent+Height+Weight	0.74962	1.01185	-0.0117764	0.988293	-1
genitourinary	Other_disorders_of_testis	INL	0.0060017	0.0188066	0.319127	0.74963	2882	182334	Original+Myopia+Height+Weight	0.74963	1.00602	-0.0060017	0.994016	-1
digestive	Disorders_of_function_of_stomach	CSI	-0.076517	0.239782	-0.319111	0.749643	18	403666	Original	0.749643	0.926337	0.076517	1.07952	1
genitourinary	Other_specified_disorders_of_breast	CSI	0.0155896	0.0488552	0.319097	0.749653	437	403247	Original	0.749653	1.01571	-0.0155896	0.984531	-1
genitourinary	Postmenopausal_bleeding	IPL	0.00327741	0.0102714	0.31908	0.749666	10067	207548	Original	0.749666	1.00328	-0.00327741	0.996728	-1
hematopoietic	Von_willebrand_s_disease	RNFL	-0.0279334	0.0875479	-0.319065	0.749677	133	401938	Original+Myopia+Height+Weight	0.749677	0.972453	0.0279334	1.02833	1
digestive	Liver_abscess_and_sequelae_of_chronic_liver_disease	CSI	0.00774874	0.0242899	0.319011	0.749718	1772	400299	Original+Myopia+Height+Weight	0.749718	1.00778	-0.00774874	0.992281	-1
neurological	Pain	ISOS+PS	0.00921171	0.028878	0.318988	0.749736	1228	402456	Original	0.749736	1.00925	-0.00921171	0.990831	-1
neurological	Convulsions	RPE	0.0056199	0.0176198	0.318955	0.749761	3503	400181	Original	0.749761	1.00564	-0.0056199	0.994396	-1
digestive	Diseases_of_esophagus	OPL	-0.0015084	0.00472937	-0.318942	0.74977	52046	351638	Original	0.74977	0.998493	0.0015084	1.00151	1
pregnancy complications	Hemorrhage_during_pregnancy_childbirth_and_postpartum	IPL	0.0169792	0.053239	0.318925	0.749783	433	32267	Original+Myopia+SphericalEquivalent+Height+Weight	0.749783	1.01712	-0.0169792	0.983164	-1
circulatory system	Rheumatic_disease_of_the_heart_valves	RPE	-0.00327086	0.0102563	-0.318912	0.749793	10663	393021	Original	0.749793	0.996734	0.00327086	1.00328	1
injuries & poisonings	Poisoning_by_agents_primarily_affecting_skin_mucous_membrane_ophthalmological_otorhinolaryngological_dental_drugs	CSI	-0.0414353	0.12993	-0.318905	0.749799	62	402009	Original+Myopia+Height+Weight	0.749799	0.959411	0.0414353	1.04231	1
musculoskeletal	Pathological_developmental_or_recurrent_dislocation	GCC	-0.0380042	0.119176	-0.31889	0.74981	72	401999	Original+Myopia+Height+Weight	0.74981	0.962709	0.0380042	1.03874	1
infectious diseases	Other_infectious_and_parasitic_diseases	GCC	-0.0143523	0.0450171	-0.31882	0.749863	502	401569	Original+Myopia+Height+Weight	0.749863	0.98575	0.0143523	1.01446	1
endocrine/metabolic	Lipoprotein_disorders	OPL	0.0742219	0.23285	0.318754	0.749913	21	61172	Original+Myopia+SphericalEquivalent+Height+Weight	0.749913	1.07705	-0.0742219	0.928466	-1
neoplasms	Chemotherapy	RNFL	-0.00224506	0.00704525	-0.318664	0.749982	21720	380351	Original+Myopia+Height+Weight	0.749982	0.997757	0.00224506	1.00225	1
sense organs	Other_disorders_of_middle_ear_and_mastoid	RNFL	-0.0102494	0.0321662	-0.31864	0.75	979	402705	Original	0.75	0.989803	0.0102494	1.0103	1
genitourinary	Spermatocele	CSI	0.0595429	0.187004	0.318404	0.750178	30	185186	Original+Myopia+Height+Weight	0.750178	1.06135	-0.0595429	0.942195	-1
digestive	Glossitis	CSI	0.0412636	0.129597	0.318399	0.750182	63	61130	Original+Myopia+SphericalEquivalent+Height+Weight	0.750182	1.04213	-0.0412636	0.959576	-1
injuries & poisonings	Poisoning_by_psychotropic_agents	RNFL	0.00681022	0.0213915	0.318361	0.750211	2231	401453	Original	0.750211	1.00683	-0.00681022	0.993213	-1
musculoskeletal	Fasciitis	IPL	0.00497067	0.0156137	0.318353	0.750218	4078	397993	Original+Myopia+Height+Weight	0.750218	1.00498	-0.00497067	0.995042	-1
mental disorders	Delirium_dementia_and_amnestic_and_other_cognitive_disorders	GCL	-0.00379101	0.0119101	-0.318302	0.750256	7335	396349	Original	0.750256	0.996216	0.00379101	1.0038	1
dermatologic	Abnormal_granulation_tissue	OPL	-0.0132321	0.0415731	-0.318284	0.750269	578	401493	Original+Myopia+Height+Weight	0.750269	0.986855	0.0132321	1.01332	1
endocrine/metabolic	Hypoglycemia	RPE	0.00719201	0.0225981	0.318257	0.75029	2160	401524	Original	0.75029	1.00722	-0.00719201	0.992834	-1
genitourinary	Other_symptoms_involving_urinary_system	GCL	0.0371277	0.116666	0.318239	0.750304	74	403610	Original	0.750304	1.03783	-0.0371277	0.963553	-1
respiratory	Pneumococcal_pneumonia	RPE	0.00305921	0.00961344	0.318223	0.750316	12209	389862	Original+Myopia+Height+Weight	0.750316	1.00306	-0.00305921	0.996945	-1
neoplasms	Manlignant_and_unknown_neoplasms_of_brain_and_nervous_system	RPE	0.0100539	0.0315954	0.318208	0.750327	1081	400990	Original+Myopia+Height+Weight	0.750327	1.0101	-0.0100539	0.989996	-1
neoplasms	Other_benign_neoplasm_of_uterus	RPE	0.0161065	0.0506277	0.318136	0.750382	427	217188	Original	0.750382	1.01624	-0.0161065	0.984023	-1
digestive	Hemorrhage_from_gastrointestinal_ulcer	INL	-0.0107123	0.0336772	-0.318087	0.750419	898	402786	Original	0.750419	0.989345	0.0107123	1.01077	1
circulatory system	Atrioventricular_block_complete	GCC	0.0090773	0.0285391	0.318065	0.750435	1253	400818	Original+Myopia+Height+Weight	0.750435	1.00912	-0.0090773	0.990964	-1
neurological	Spinocerebellar_disease	GCL	0.0216296	0.0680116	0.318028	0.750464	217	403467	Original	0.750464	1.02187	-0.0216296	0.978603	-1
genitourinary	Disorders_of_menstruation_and_other_abnormal_bleeding_from_female_genital_tract	GCC	-0.00261752	0.0082329	-0.317934	0.750535	17079	200536	Original	0.750535	0.997386	0.00261752	1.00262	1
mental disorders	Learning_disorder	ISOS+PS	0.020293	0.0638302	0.317922	0.750544	249	401822	Original+Myopia+Height+Weight	0.750544	1.0205	-0.020293	0.979911	-1
digestive	Blood_in_stool	RPE	0.00539282	0.0169659	0.317863	0.750589	3803	399881	Original	0.750589	1.00541	-0.00539282	0.994622	-1
endocrine/metabolic	Polyneuropathy_in_diabetes	IPL	0.0250543	0.0788234	0.317853	0.750596	171	61022	Original+Myopia+SphericalEquivalent+Height+Weight	0.750596	1.02537	-0.0250543	0.975257	-1
circulatory system	Second_degree_AV_block	ISOS+PS	0.0263003	0.0827516	0.317822	0.75062	152	61041	Original+Myopia+SphericalEquivalent+Height+Weight	0.75062	1.02665	-0.0263003	0.974043	-1
circulatory system	Varicose_veins	OPL	0.00281457	0.00885612	0.317811	0.750628	13192	390492	Original	0.750628	1.00282	-0.00281457	0.997189	-1
neurological	Epilepsy	IPL	0.00877653	0.0276224	0.317733	0.750688	1307	400764	Original+Myopia+Height+Weight	0.750688	1.00882	-0.00877653	0.991262	-1
dermatologic	Cutaneous_lupus_erythematosus	RPE	-0.0478496	0.150623	-0.317678	0.750729	53	61140	Original+Myopia+SphericalEquivalent+Height+Weight	0.750729	0.953277	0.0478496	1.04901	1
symptoms	Swelling_of_limb	IPL	-0.0243553	0.0766732	-0.317651	0.75075	182	61011	Original+Myopia+SphericalEquivalent+Height+Weight	0.75075	0.975939	0.0243553	1.02465	1
hematopoietic	Anemia_of_chronic_disease	CSI	-0.00922357	0.0290412	-0.317603	0.750786	1242	402442	Original	0.750786	0.990819	0.00922357	1.00927	1
mental disorders	Alzheimer_s_disease	IPL	-0.0214955	0.0676821	-0.317594	0.750793	226	60967	Original+Myopia+SphericalEquivalent+Height+Weight	0.750793	0.978734	0.0214955	1.02173	1
respiratory	Bacterial_pneumonia	OPL	0.0028105	0.0088498	0.317577	0.750806	13498	388573	Original+Myopia+Height+Weight	0.750806	1.00281	-0.0028105	0.997193	-1
neoplasms	Manlignant_and_unknown_neoplasms_of_brain_and_nervous_system	RPE	0.0100187	0.031549	0.317559	0.750819	1084	402600	Original	0.750819	1.01007	-0.0100187	0.990031	-1
hematopoietic	Deficiency_anemias	ISOS+PS	0.030495	0.0960347	0.317541	0.750833	111	401960	Original+Myopia+Height+Weight	0.750833	1.03096	-0.030495	0.969965	-1
genitourinary	Dyspareunia	RPE	-0.0102437	0.0322645	-0.317492	0.75087	1040	215815	Original+Myopia+Height+Weight	0.75087	0.989809	0.0102437	1.0103	1
genitourinary	Menopausal_and_postmenopausal_disorders	GCL	0.00300999	0.00948055	0.317491	0.750871	11850	205005	Original+Myopia+Height+Weight	0.750871	1.00301	-0.00300999	0.996995	-1
neoplasms	Malignant_neoplasm_of_liver_primary	CSI	0.0443329	0.139638	0.317484	0.750877	54	61139	Original+Myopia+SphericalEquivalent+Height+Weight	0.750877	1.04533	-0.0443329	0.956635	-1
circulatory system	Occlusion_of_cerebral_arteries_with_cerebral_infarction	ISOS+PS	-0.0213795	0.0673428	-0.317472	0.750885	221	403463	Original	0.750885	0.978847	0.0213795	1.02161	1
congenital anomalies	Spina_bifida	INL	0.0204584	0.0644481	0.317439	0.75091	238	401833	Original+Myopia+Height+Weight	0.75091	1.02067	-0.0204584	0.979749	-1
musculoskeletal	Unspecified_osteomyelitis	GCC	-0.0267823	0.0843771	-0.317412	0.750931	145	401926	Original+Myopia+Height+Weight	0.750931	0.973573	0.0267823	1.02714	1
respiratory	Other_diseases_of_lung	RNFL	0.0174271	0.0549096	0.317378	0.750957	349	60844	Original+Myopia+SphericalEquivalent+Height+Weight	0.750957	1.01758	-0.0174271	0.982724	-1
digestive	Inguinal_hernia	GCC	-0.00240756	0.00758578	-0.317377	0.750957	19808	382263	Original+Myopia+Height+Weight	0.750957	0.997595	0.00240756	1.00241	1
neurological	Sleep_apnea	OPL	0.00386943	0.0121927	0.317357	0.750973	7352	394719	Original+Myopia+Height+Weight	0.750973	1.00388	-0.00386943	0.996138	-1
dermatologic	Psoriasis_and_related_disorders	RPE	0.0052862	0.0166577	0.317343	0.750984	3910	398161	Original+Myopia+Height+Weight	0.750984	1.0053	-0.0052862	0.994728	-1
symptoms	Cardiogenic_shock	INL	-0.0585961	0.184669	-0.317303	0.751014	31	61162	Original+Myopia+SphericalEquivalent+Height+Weight	0.751014	0.943088	0.0585961	1.06035	1
sense organs	Anisometropia	RNFL	0.0157594	0.0496691	0.317287	0.751026	425	401646	Original+Myopia+Height+Weight	0.751026	1.01588	-0.0157594	0.984364	-1
neurological	Jakob_Creutzfeldt_disease	GCL	0.0610666	0.192527	0.317184	0.751104	27	402044	Original+Myopia+Height+Weight	0.751104	1.06297	-0.0610666	0.940761	-1
respiratory	Pneumonia	ISOS+PS	0.00606849	0.0191349	0.317143	0.751135	3078	58115	Original+Myopia+SphericalEquivalent+Height+Weight	0.751135	1.00609	-0.00606849	0.99395	-1
hematopoietic	Lymphadenitis	RNFL	-0.00496613	0.0156603	-0.317115	0.751157	4208	399476	Original	0.751157	0.995046	0.00496613	1.00498	1
circulatory system	Embolism_and_thrombosis_of_abdominal_aorta	INL	0.0444512	0.140179	0.317103	0.751166	51	402020	Original+Myopia+Height+Weight	0.751166	1.04545	-0.0444512	0.956522	-1
injuries & poisonings	Poisoning_allergy_of_sulfonamides	INL	0.0227048	0.0716102	0.317061	0.751197	199	60994	Original+Myopia+SphericalEquivalent+Height+Weight	0.751197	1.02296	-0.0227048	0.977551	-1
neoplasms	Benign_neoplasm_of_other_endocrine_glands_and_related_structures	OPL	0.00827172	0.0260891	0.317056	0.751201	1512	400559	Original+Myopia+Height+Weight	0.751201	1.00831	-0.00827172	0.991762	-1
sense organs	Anisometropia	OPL	-0.0500789	0.157955	-0.317045	0.751209	42	61151	Original+Myopia+SphericalEquivalent+Height+Weight	0.751209	0.951154	0.0500789	1.05135	1
digestive	Hypertrophy_of_salivary_gland	RPE	0.0355942	0.11227	0.317041	0.751212	86	401985	Original+Myopia+Height+Weight	0.751212	1.03624	-0.0355942	0.965032	-1
respiratory	Other_diseases_of_lung	GCC	0.00691565	0.0218142	0.317025	0.751225	2152	399919	Original+Myopia+Height+Weight	0.751225	1.00694	-0.00691565	0.993108	-1
respiratory	Other_alveolar_and_parietoalveolar_pneumonopathy	RNFL	0.0287459	0.0906787	0.317009	0.751237	128	61065	Original+Myopia+SphericalEquivalent+Height+Weight	0.751237	1.02916	-0.0287459	0.971663	-1
genitourinary	Irregular_menstrual_bleeding	INL	0.00538412	0.0169842	0.317008	0.751238	3572	213283	Original+Myopia+Height+Weight	0.751238	1.0054	-0.00538412	0.99463	-1
circulatory system	Angina_pectoris	IPL	-0.00223692	0.00705887	-0.316895	0.751323	22003	381681	Original	0.751323	0.997766	0.00223692	1.00224	1
neurological	Disorders_of_other_cranial_nerves	GCL	0.0069478	0.0219333	0.31677	0.751418	2097	399974	Original+Myopia+Height+Weight	0.751418	1.00697	-0.0069478	0.993076	-1
neoplasms	Cervical_intraepithelial_neoplasia_CIN_Cervical_dysplasia_	RNFL	0.00715435	0.0225989	0.316579	0.751563	2039	215576	Original	0.751563	1.00718	-0.00715435	0.992871	-1
genitourinary	Cystic_mastopathy	GCC	-0.0110662	0.0349557	-0.316579	0.751563	834	216781	Original	0.751563	0.988995	0.0110662	1.01113	1
genitourinary	Other_signs_and_symptoms_in_breast	INL	0.0134933	0.0426253	0.316556	0.75158	555	403129	Original	0.75158	1.01358	-0.0134933	0.986597	-1
pregnancy complications	Miscarriage_stillbirth	CSI	0.00467091	0.0147584	0.316491	0.75163	5432	212183	Original	0.75163	1.00468	-0.00467091	0.99534	-1
respiratory	Voice_disturbance	IPL	-0.00880011	0.0278108	-0.316428	0.751678	1298	400773	Original+Myopia+Height+Weight	0.751678	0.991238	0.00880011	1.00884	1
musculoskeletal	Juvenile_osteochondrosis	GCC	0.021722	0.0686592	0.316374	0.751718	216	401855	Original+Myopia+Height+Weight	0.751718	1.02196	-0.021722	0.978512	-1
mental disorders	Decreased_libido	IPL	-0.0696204	0.220126	-0.316276	0.751793	21	402050	Original+Myopia+Height+Weight	0.751793	0.932748	0.0696204	1.0721	1
mental disorders	Other_persistent_mental_disorders_due_to_conditions_classified_elsewhere	RPE	-0.0680437	0.215155	-0.316255	0.751809	25	61168	Original+Myopia+SphericalEquivalent+Height+Weight	0.751809	0.93422	0.0680437	1.07041	1
circulatory system	Myocardial_infarction	RNFL	-0.00660581	0.020895	-0.316143	0.751894	2588	58605	Original+Myopia+SphericalEquivalent+Height+Weight	0.751894	0.993416	0.00660581	1.00663	1
neoplasms	Other_benign_neoplasm_of_uterus	RPE	0.0159985	0.0506329	0.31597	0.752025	427	216428	Original+Myopia+Height+Weight	0.752025	1.01613	-0.0159985	0.984129	-1
hematopoietic	Congenital_coagulation_defects	INL	-0.0130842	0.0414096	-0.31597	0.752025	581	403103	Original	0.752025	0.987001	0.0130842	1.01317	1
digestive	Liver_abscess_and_sequelae_of_chronic_liver_disease	OPL	-0.00752586	0.023821	-0.315934	0.752052	1772	400299	Original+Myopia+Height+Weight	0.752052	0.992502	0.00752586	1.00755	1
hematopoietic	Von_willebrand_s_disease	ISOS+PS	-0.0275791	0.0872965	-0.315924	0.75206	133	401938	Original+Myopia+Height+Weight	0.75206	0.972798	0.0275791	1.02796	1
sense organs	Other_nondiabetic_retinopathy	INL	0.0184638	0.0584494	0.315895	0.752082	297	403387	Original	0.752082	1.01864	-0.0184638	0.981706	-1
digestive	Functional_digestive_disorders	ISOS+PS	-0.00468826	0.0148501	-0.315707	0.752225	5225	55968	Original+Myopia+SphericalEquivalent+Height+Weight	0.752225	0.995323	0.00468826	1.0047	1
neoplasms	Pancreatic_cancer	OPL	-0.00919078	0.0291174	-0.315645	0.752272	1181	402503	Original	0.752272	0.990851	0.00919078	1.00923	1
circulatory system	Arterial_dissection	GCL	0.0431504	0.136713	0.315628	0.752285	53	403631	Original	0.752285	1.04409	-0.0431504	0.957767	-1
circulatory system	Arterial_dissection	CSI	0.0439586	0.139279	0.315616	0.752294	53	403631	Original	0.752294	1.04494	-0.0439586	0.956994	-1
neoplasms	Myeloid_leukemia	IPL	-0.0119637	0.0379153	-0.315537	0.752354	690	402994	Original	0.752354	0.988108	0.0119637	1.01204	1
pregnancy complications	Early_onset_of_delivery	INL	-0.012839	0.0406906	-0.315527	0.752361	654	216961	Original	0.752361	0.987243	0.012839	1.01292	1
injuries & poisonings	Poisoning_by_primarily_systemic_agents	ISOS+PS	0.054686	0.173333	0.315498	0.752384	36	61157	Original+Myopia+SphericalEquivalent+Height+Weight	0.752384	1.05621	-0.054686	0.946782	-1
circulatory system	Atrioventricular_AV_block	IPL	-0.00459557	0.0145664	-0.315492	0.752388	4800	398884	Original	0.752388	0.995415	0.00459557	1.00461	1
circulatory system	Arterial_dissection	CSI	0.0439361	0.139284	0.315442	0.752426	53	402018	Original+Myopia+Height+Weight	0.752426	1.04492	-0.0439361	0.957015	-1
musculoskeletal	Synoviopathy	GCC	0.0411059	0.130312	0.315441	0.752427	60	61133	Original+Myopia+SphericalEquivalent+Height+Weight	0.752427	1.04196	-0.0411059	0.959728	-1
mental disorders	Acute_reaction_to_stress	ISOS+PS	0.0238935	0.0757564	0.315399	0.752459	178	403506	Original	0.752459	1.02418	-0.0238935	0.97639	-1
neoplasms	Benign_neoplasm_of_other_endocrine_glands_and_related_structures	IPL	-0.0204755	0.0649211	-0.31539	0.752465	269	60924	Original+Myopia+SphericalEquivalent+Height+Weight	0.752465	0.979733	0.0204755	1.02069	1
circulatory system	Late_effects_of_cerebrovascular_disease	GCC	-0.00673958	0.0213701	-0.315375	0.752477	2257	399814	Original+Myopia+Height+Weight	0.752477	0.993283	0.00673958	1.00676	1
neoplasms	Malignant_neoplasm_of_renal_pelvis	OPL	0.0295345	0.0936908	0.315234	0.752584	115	401956	Original+Myopia+Height+Weight	0.752584	1.02997	-0.0295345	0.970897	-1
dermatologic	Hidradenitis	OPL	0.0224082	0.0710863	0.315226	0.75259	206	401865	Original+Myopia+Height+Weight	0.75259	1.02266	-0.0224082	0.977841	-1
endocrine/metabolic	Type_2_diabetes_with_ophthalmic_manifestations	OPL	-0.00592393	0.0187941	-0.315202	0.752608	2950	400734	Original	0.752608	0.994094	0.00592393	1.00594	1
circulatory system	Ischemic_Heart_Disease	CSI	-0.00436146	0.0138381	-0.315177	0.752627	6694	54499	Original+Myopia+SphericalEquivalent+Height+Weight	0.752627	0.995648	0.00436146	1.00437	1
musculoskeletal	Malunion_and_nonunion_of_fracture	GCL	-0.0245865	0.0780168	-0.315143	0.752653	162	401909	Original+Myopia+Height+Weight	0.752653	0.975713	0.0245865	1.02489	1
neoplasms	Cancer_within_the_respiratory_system	RPE	-0.00475994	0.0151059	-0.315105	0.752682	4848	398836	Original	0.752682	0.995251	0.00475994	1.00477	1
respiratory	Pneumonia_due_to_fungus_mycoses_	IPL	-0.0212744	0.06752	-0.315083	0.752699	221	401850	Original+Myopia+Height+Weight	0.752699	0.97895	0.0212744	1.0215	1
congenital anomalies	Congenital_anomalies_of_the_integument	GCL	-0.0622924	0.197719	-0.315055	0.75272	26	403658	Original	0.75272	0.939608	0.0622924	1.06427	1
endocrine/metabolic	Diabetes_insipidus	ISOS+PS	-0.0286681	0.0909971	-0.315044	0.752728	123	401948	Original+Myopia+Height+Weight	0.752728	0.971739	0.0286681	1.02908	1
endocrine/metabolic	Proteinuria	GCC	-0.0140573	0.0446218	-0.315032	0.752737	519	403165	Original	0.752737	0.986041	0.0140573	1.01416	1
hematopoietic	Diseases_of_spleen	IPL	-0.0284514	0.0903147	-0.315025	0.752742	130	61063	Original+Myopia+SphericalEquivalent+Height+Weight	0.752742	0.971949	0.0284514	1.02886	1
neoplasms	Malignant_neoplasm_of_renal_pelvis	OPL	0.0294984	0.0936521	0.314978	0.752778	115	403569	Original	0.752778	1.02994	-0.0294984	0.970932	-1
sense organs	Sensorineural_hearing_loss	RPE	0.00956054	0.0303548	0.31496	0.752792	1172	402512	Original	0.752792	1.00961	-0.00956054	0.990485	-1
neoplasms	Neoplasm_of_uncertain_behavior_of_breast	GCC	-0.0292239	0.0927872	-0.314957	0.752795	119	403565	Original	0.752795	0.971199	0.0292239	1.02966	1
circulatory system	Peripheral_angiopathy_in_diseases_classified_elsewhere	INL	0.0118005	0.0374688	0.314943	0.752805	718	402966	Original	0.752805	1.01187	-0.0118005	0.988269	-1
neoplasms	Nevus_non_neoplastic	CSI	0.0295495	0.0938256	0.314941	0.752807	119	61074	Original+Myopia+SphericalEquivalent+Height+Weight	0.752807	1.02999	-0.0295495	0.970883	-1
genitourinary	Other_specified_benign_mammary_dysplasias	INL	0.0113621	0.0360773	0.314938	0.752809	773	216842	Original	0.752809	1.01143	-0.0113621	0.988702	-1
injuries & poisonings	Fracture_of_unspecified_bones	INL	0.030178	0.0958295	0.314913	0.752827	106	401965	Original+Myopia+Height+Weight	0.752827	1.03064	-0.030178	0.970273	-1
hematopoietic	Iron_deficiency_anemias	CSI	-0.00718114	0.022805	-0.314893	0.752843	2151	59042	Original+Myopia+SphericalEquivalent+Height+Weight	0.752843	0.992845	0.00718114	1.00721	1
genitourinary	Proliferative_glomerulonephritis	CSI	-0.0793053	0.251852	-0.314888	0.752847	17	61176	Original+Myopia+SphericalEquivalent+Height+Weight	0.752847	0.923758	0.0793053	1.08253	1
injuries & poisonings	Fracture_of_unspecified_bones	RNFL	0.102254	0.324737	0.314883	0.752851	10	61183	Original+Myopia+SphericalEquivalent+Height+Weight	0.752851	1.10766	-0.102254	0.9028	-1
congenital anomalies	Cardiac_congenital_anomalies	RNFL	0.0124546	0.0395588	0.314838	0.752884	666	60527	Original+Myopia+SphericalEquivalent+Height+Weight	0.752884	1.01253	-0.0124546	0.987623	-1
injuries & poisonings	Poisoning_by_psychotropic_agents	IPL	-0.00671962	0.0213454	-0.314805	0.75291	2202	399869	Original+Myopia+Height+Weight	0.75291	0.993303	0.00671962	1.00674	1
sense organs	Disorders_of_the_globe	IPL	0.0133842	0.0425232	0.314752	0.75295	563	401508	Original+Myopia+Height+Weight	0.75295	1.01347	-0.0133842	0.986705	-1
circulatory system	Hypertrophic_obstructive_cardiomyopathy	GCL	-0.0211767	0.067283	-0.314741	0.752959	223	403461	Original	0.752959	0.979046	0.0211767	1.0214	1
sense organs	Disorders_of_vitreous_body	CSI	-0.00624028	0.0198268	-0.314739	0.752959	2732	399339	Original+Myopia+Height+Weight	0.752959	0.993779	0.00624028	1.00626	1
endocrine/metabolic	Disorders_of_lipoid_metabolism	GCC	-0.00374248	0.0118926	-0.314689	0.752998	9846	51347	Original+Myopia+SphericalEquivalent+Height+Weight	0.752998	0.996265	0.00374248	1.00375	1
endocrine/metabolic	Simple_and_unspecified_goiter	RPE	0.0115238	0.0366229	0.314662	0.753019	817	401254	Original+Myopia+Height+Weight	0.753019	1.01159	-0.0115238	0.988542	-1
injuries & poisonings	Poisoning_by_agents_primarily_acting_on_the_smooth_and_skeletal_muscles_and_respiratory_system	ISOS+PS	0.0376053	0.11951	0.314662	0.753019	70	402001	Original+Myopia+Height+Weight	0.753019	1.03832	-0.0376053	0.963093	-1
injuries & poisonings	Concussion	OPL	-0.0383786	0.121975	-0.314643	0.753033	65	402006	Original+Myopia+Height+Weight	0.753033	0.962349	0.0383786	1.03912	1
genitourinary	Dysplasia_of_female_genital_organs	RNFL	0.0834932	0.26537	0.31463	0.753043	15	32685	Original+Myopia+SphericalEquivalent+Height+Weight	0.753043	1.08708	-0.0834932	0.919897	-1
congenital anomalies	Cardiac_and_circulatory_congenital_anomalies	GCL	-0.00446113	0.0141808	-0.314589	0.753074	5037	398647	Original	0.753074	0.995549	0.00446113	1.00447	1
genitourinary	Abscess_or_ulceration_of_vulva	ISOS+PS	0.0446452	0.141919	0.314581	0.753079	55	32645	Original+Myopia+SphericalEquivalent+Height+Weight	0.753079	1.04566	-0.0446452	0.956337	-1
musculoskeletal	Osteoarthrosis_localized_secondary	GCC	0.0165771	0.0527167	0.314457	0.753174	365	401706	Original+Myopia+Height+Weight	0.753174	1.01672	-0.0165771	0.98356	-1
neoplasms	Neoplasm_of_uncertain_behavior_of_breast	RNFL	0.0292205	0.0929343	0.314421	0.753201	119	403565	Original	0.753201	1.02965	-0.0292205	0.971202	-1
hematopoietic	Other_anemias	CSI	0.00230992	0.00734733	0.314389	0.753226	20614	383070	Original	0.753226	1.00231	-0.00230992	0.997693	-1
genitourinary	Vaginal_enterocele_congenital_or_acquired	GCC	-0.0111772	0.0355535	-0.314376	0.753236	798	216057	Original+Myopia+Height+Weight	0.753236	0.988885	0.0111772	1.01124	1
infectious diseases	Dermatomycoses	RPE	0.0805668	0.256355	0.314279	0.753309	16	402055	Original+Myopia+Height+Weight	0.753309	1.0839	-0.0805668	0.922593	-1
digestive	Glossitis	GCC	0.0405992	0.129183	0.314276	0.753312	63	61130	Original+Myopia+SphericalEquivalent+Height+Weight	0.753312	1.04143	-0.0405992	0.960214	-1
hematopoietic	Autoimmune_hemolytic_anemias	IPL	0.0240794	0.0766298	0.314231	0.753346	169	401902	Original+Myopia+Height+Weight	0.753346	1.02437	-0.0240794	0.976208	-1
genitourinary	Vaginal_enterocele_congenital_or_acquired	GCL	-0.0342232	0.108933	-0.314168	0.753393	82	32618	Original+Myopia+SphericalEquivalent+Height+Weight	0.753393	0.966356	0.0342232	1.03482	1
neoplasms	Benign_neoplasm_of_other_endocrine_glands_and_related_structures	OPL	0.00817475	0.0260209	0.314161	0.753399	1518	402166	Original	0.753399	1.00821	-0.00817475	0.991859	-1
musculoskeletal	Stiffness_of_joint	ISOS+PS	-0.0656722	0.209086	-0.314092	0.753451	24	61169	Original+Myopia+SphericalEquivalent+Height+Weight	0.753451	0.936438	0.0656722	1.06788	1
genitourinary	Other_symptoms_disorders_or_the_urinary_system	IPL	0.00204642	0.00651788	0.31397	0.753544	25361	378323	Original	0.753544	1.00205	-0.00204642	0.997956	-1
genitourinary	Inflammatory_diseases_of_uterus_except_cervix	GCC	0.0177941	0.0566797	0.313941	0.753566	322	217293	Original	0.753566	1.01795	-0.0177941	0.982363	-1
circulatory system	Arterial_dissection	GCL	0.0429276	0.136738	0.31394	0.753567	53	402018	Original+Myopia+Height+Weight	0.753567	1.04386	-0.0429276	0.957981	-1
hematopoietic	Polycythemia_secondary	OPL	-0.01377	0.0438621	-0.313939	0.753568	515	403169	Original	0.753568	0.986324	0.01377	1.01387	1
respiratory	Bronchitis	IPL	-0.0102248	0.0325719	-0.313913	0.753587	938	402746	Original	0.753587	0.989827	0.0102248	1.01028	1
neoplasms	Cervical_cancer_and_dysplasia	INL	0.00667734	0.0212743	0.313869	0.75362	2287	215328	Original	0.75362	1.0067	-0.00667734	0.993345	-1
mental disorders	Altered_mental_status	INL	0.00451306	0.0143809	0.313823	0.753655	4939	397132	Original+Myopia+Height+Weight	0.753655	1.00452	-0.00451306	0.995497	-1
digestive	Celiac_disease	IPL	-0.00635221	0.0202422	-0.313811	0.753665	2415	399656	Original+Myopia+Height+Weight	0.753665	0.993668	0.00635221	1.00637	1
endocrine/metabolic	Paraproteinemia	INL	0.0123185	0.0392598	0.313769	0.753696	663	401408	Original+Myopia+Height+Weight	0.753696	1.01239	-0.0123185	0.987757	-1
hematopoietic	Pernicious_anemia	INL	0.00925741	0.0295063	0.313744	0.753716	1134	402550	Original	0.753716	1.0093	-0.00925741	0.990785	-1
genitourinary	Cystitis	RNFL	-0.00509911	0.0162551	-0.313692	0.753755	3873	398198	Original+Myopia+Height+Weight	0.753755	0.994914	0.00509911	1.00511	1
digestive	Cholelithiasis	GCL	0.00652353	0.0207973	0.313671	0.753771	2508	58685	Original+Myopia+SphericalEquivalent+Height+Weight	0.753771	1.00654	-0.00652353	0.993498	-1
endocrine/metabolic	Disorders_of_parathyroid_gland	OPL	-0.00779007	0.0248357	-0.313665	0.753776	1640	402044	Original	0.753776	0.99224	0.00779007	1.00782	1
neoplasms	Malignant_neoplasm_of_small_intestine_including_duodenum	INL	0.0462289	0.147434	0.313556	0.753858	47	61146	Original+Myopia+SphericalEquivalent+Height+Weight	0.753858	1.04731	-0.0462289	0.954823	-1
respiratory	Bronchopneumonia_and_lung_abscess	IPL	0.0118226	0.037705	0.313555	0.753859	698	402986	Original	0.753859	1.01189	-0.0118226	0.988247	-1
pregnancy complications	Infections_of_genitourinary_tract_during_pregnancy	GCC	0.0187292	0.059732	0.313554	0.75386	295	217320	Original	0.75386	1.01891	-0.0187292	0.981445	-1
neoplasms	Cancer_of_major_salivary_glands	RNFL	-0.0235919	0.075244	-0.313538	0.753872	180	401891	Original+Myopia+Height+Weight	0.753872	0.976684	0.0235919	1.02387	1
neurological	Generalized_convulsive_epilepsy	ISOS+PS	0.0316138	0.100837	0.313512	0.753891	103	61090	Original+Myopia+SphericalEquivalent+Height+Weight	0.753891	1.03212	-0.0316138	0.968881	-1
neoplasms	Hodgkin_s_disease	RPE	0.0462535	0.147541	0.313496	0.753904	50	61143	Original+Myopia+SphericalEquivalent+Height+Weight	0.753904	1.04734	-0.0462535	0.9548	-1
genitourinary	Dyspareunia	RPE	-0.0101086	0.0322453	-0.313491	0.753908	1041	216574	Original	0.753908	0.989942	0.0101086	1.01016	1
digestive	Other_disorders_of_biliary_tract	ISOS+PS	-0.0203674	0.0649756	-0.313462	0.75393	248	60945	Original+Myopia+SphericalEquivalent+Height+Weight	0.75393	0.979839	0.0203674	1.02058	1
injuries & poisonings	Poisoning_allergy_of_sulfonamides	RNFL	0.00880417	0.0280875	0.313456	0.753935	1284	402400	Original	0.753935	1.00884	-0.00880417	0.991234	-1
neoplasms	Cervical_cancer	INL	0.0482402	0.153903	0.313446	0.753942	47	32653	Original+Myopia+SphericalEquivalent+Height+Weight	0.753942	1.04942	-0.0482402	0.952905	-1
musculoskeletal	Other_unspecified_back_disorders	GCL	0.0112381	0.0358553	0.313429	0.753955	783	401288	Original+Myopia+Height+Weight	0.753955	1.0113	-0.0112381	0.988825	-1
digestive	Cholelithiasis_with_other_cholecystitis	RPE	-0.0113773	0.0362997	-0.313427	0.753956	854	60339	Original+Myopia+SphericalEquivalent+Height+Weight	0.753956	0.988687	0.0113773	1.01144	1
neoplasms	Myeloproliferative_disease	RNFL	-0.00792171	0.0252758	-0.313411	0.753968	1598	400473	Original+Myopia+Height+Weight	0.753968	0.99211	0.00792171	1.00795	1
infectious diseases	Bacterial_infection_NOS	OPL	-0.00650122	0.0207506	-0.313302	0.754051	2551	58642	Original+Myopia+SphericalEquivalent+Height+Weight	0.754051	0.99352	0.00650122	1.00652	1
neurological	Convulsions	ISOS+PS	0.0053293	0.0170136	0.313237	0.7541	3503	400181	Original	0.7541	1.00534	-0.0053293	0.994685	-1
neurological	Pain	GCC	0.00919576	0.0293622	0.313184	0.754141	1197	400874	Original+Myopia+Height+Weight	0.754141	1.00924	-0.00919576	0.990846	-1
sense organs	Perforation_of_tympanic_membrane	RPE	-0.00959921	0.0306505	-0.313182	0.754142	1158	400913	Original+Myopia+Height+Weight	0.754142	0.990447	0.00959921	1.00965	1
genitourinary	Polyp_of_female_genital_organs	CSI	-0.00788861	0.0251887	-0.31318	0.754144	1798	30902	Original+Myopia+SphericalEquivalent+Height+Weight	0.754144	0.992142	0.00788861	1.00792	1
injuries & poisonings	Adverse_effects_of_sedatives_or_other_central_nervous_system_depressants_and_anesthetics	CSI	-0.0302425	0.0965839	-0.313122	0.754188	114	61079	Original+Myopia+SphericalEquivalent+Height+Weight	0.754188	0.97021	0.0302425	1.0307	1
genitourinary	Urinary_tract_infection	RPE	-0.00641704	0.0204947	-0.313107	0.7542	2812	58381	Original+Myopia+SphericalEquivalent+Height+Weight	0.7542	0.993604	0.00641704	1.00644	1
digestive	Other_disorders_of_intestine	CSI	0.00971069	0.0310168	0.313079	0.754221	1122	60071	Original+Myopia+SphericalEquivalent+Height+Weight	0.754221	1.00976	-0.00971069	0.990336	-1
genitourinary	Noninflammatory_disorders_of_vagina	CSI	0.0200427	0.0640244	0.313049	0.754244	263	32437	Original+Myopia+SphericalEquivalent+Height+Weight	0.754244	1.02024	-0.0200427	0.980157	-1
neoplasms	Chemotherapy	RPE	0.00226485	0.00723499	0.313041	0.754249	21886	381798	Original	0.754249	1.00227	-0.00226485	0.997738	-1
symptoms	Musculoskeletal_symptoms_referable_to_limbs	GCL	0.0256082	0.0818208	0.31298	0.754296	159	61034	Original+Myopia+SphericalEquivalent+Height+Weight	0.754296	1.02594	-0.0256082	0.974717	-1
neurological	Other_peripheral_nerve_disorders	GCL	0.00257056	0.00821728	0.312823	0.754415	15483	388201	Original	0.754415	1.00257	-0.00257056	0.997433	-1
infectious diseases	Streptococcus_infection	IPL	-0.00601074	0.0192162	-0.312796	0.754436	2728	399343	Original+Myopia+Height+Weight	0.754436	0.994007	0.00601074	1.00603	1
infectious diseases	Lyme_disease	ISOS+PS	0.045541	0.145594	0.312793	0.754438	47	402024	Original+Myopia+Height+Weight	0.754438	1.04659	-0.045541	0.95548	-1
genitourinary	Inflammatory_diseases_of_uterus_except_cervix	GCC	0.0177484	0.0567494	0.31275	0.754471	321	216534	Original+Myopia+Height+Weight	0.754471	1.01791	-0.0177484	0.982408	-1
endocrine/metabolic	Other_disorders_of_pancreatic_internal_secretion	GCL	0.0908122	0.290392	0.312723	0.754491	12	403672	Original	0.754491	1.09506	-0.0908122	0.913189	-1
mental disorders	Specific_nonpsychotic_mental_disorders_due_to_brain_damage	INL	0.0316594	0.10124	0.312716	0.754497	96	403588	Original	0.754497	1.03217	-0.0316594	0.968836	-1
circulatory system	Endocarditis	RPE	0.021392	0.0684402	0.312565	0.754611	235	60958	Original+Myopia+SphericalEquivalent+Height+Weight	0.754611	1.02162	-0.021392	0.978835	-1
musculoskeletal	Reiter_s_disease	INL	0.058933	0.188575	0.312517	0.754647	28	402043	Original+Myopia+Height+Weight	0.754647	1.0607	-0.058933	0.94277	-1
digestive	Sialoadenitis	GCC	0.0139518	0.0446441	0.312511	0.754652	511	401560	Original+Myopia+Height+Weight	0.754652	1.01405	-0.0139518	0.986145	-1
circulatory system	Late_effects_of_cerebrovascular_disease	GCL	-0.0163751	0.0524026	-0.312487	0.754671	386	60807	Original+Myopia+SphericalEquivalent+Height+Weight	0.754671	0.983758	0.0163751	1.01651	1
dermatologic	Disorders_of_sweat_glands	RNFL	0.0197364	0.0631603	0.312481	0.754675	257	401814	Original+Myopia+Height+Weight	0.754675	1.01993	-0.0197364	0.980457	-1
genitourinary	Abscess_or_ulceration_of_vulva	OPL	0.0445171	0.142476	0.312454	0.754695	55	32645	Original+Myopia+SphericalEquivalent+Height+Weight	0.754695	1.04552	-0.0445171	0.956459	-1
neoplasms	Skin_cancer	GCC	-0.00623222	0.0199488	-0.312411	0.754728	2725	58468	Original+Myopia+SphericalEquivalent+Height+Weight	0.754728	0.993787	0.00623222	1.00625	1
digestive	Diseases_of_the_oral_soft_tissues_excluding_lesions_specific_for_gingiva_and_tongue	IPL	0.00432451	0.0138437	0.312382	0.75475	5296	398388	Original	0.75475	1.00433	-0.00432451	0.995685	-1
endocrine/metabolic	Rickets_or_osteomalacia	OPL	0.0544501	0.174309	0.312377	0.754754	35	403649	Original	0.754754	1.05596	-0.0544501	0.947006	-1
endocrine/metabolic	Vitamin_deficiency	CSI	0.00462723	0.0148143	0.312349	0.754775	4870	398814	Original	0.754775	1.00464	-0.00462723	0.995383	-1
digestive	Chronic_pancreatitis	RPE	0.0118009	0.0377865	0.312303	0.75481	761	401310	Original+Myopia+Height+Weight	0.75481	1.01187	-0.0118009	0.988269	-1
congenital anomalies	Congenital_anomalies_of_the_eye	RNFL	-0.0213877	0.0684849	-0.312297	0.754815	218	403466	Original	0.754815	0.978839	0.0213877	1.02162	1
congenital anomalies	Neural_tube_defects	INL	0.01743	0.0558151	0.31228	0.754827	319	403365	Original	0.754827	1.01758	-0.01743	0.982721	-1
musculoskeletal	Unspecified_monoarthritis	GCC	0.00552209	0.0176845	0.312256	0.754846	3705	57488	Original+Myopia+SphericalEquivalent+Height+Weight	0.754846	1.00554	-0.00552209	0.994493	-1
neurological	Jakob_Creutzfeldt_disease	GCL	0.0600524	0.192396	0.312128	0.754943	27	403657	Original	0.754943	1.06189	-0.0600524	0.941715	-1
circulatory system	Atherosclerosis_of_the_extremities	GCC	-0.0135411	0.0433857	-0.312109	0.754957	538	401533	Original+Myopia+Height+Weight	0.754957	0.98655	0.0135411	1.01363	1
circulatory system	Hypertrophic_obstructive_cardiomyopathy	RPE	0.060283	0.193186	0.312047	0.755005	31	61162	Original+Myopia+SphericalEquivalent+Height+Weight	0.755005	1.06214	-0.060283	0.941498	-1
musculoskeletal	Other_acquired_deformities_of_limbs	GCL	-0.0118053	0.0378326	-0.31204	0.75501	696	401375	Original+Myopia+Height+Weight	0.75501	0.988264	0.0118053	1.01188	1
circulatory system	Atherosclerosis_of_renal_artery	GCL	-0.0334342	0.10716	-0.312003	0.755038	88	403596	Original	0.755038	0.967119	0.0334342	1.034	1
endocrine/metabolic	Other_disorders_of_neurohypophysis	GCL	0.0159504	0.0511267	0.311978	0.755057	383	403301	Original	0.755057	1.01608	-0.0159504	0.984176	-1
endocrine/metabolic	Polycystic_ovaries	ISOS+PS	-0.0181216	0.0580934	-0.311939	0.755087	306	217309	Original	0.755087	0.982042	0.0181216	1.01829	1
genitourinary	Postmenopausal_bleeding	INL	0.00825835	0.0264827	0.31184	0.755162	1628	31072	Original+Myopia+SphericalEquivalent+Height+Weight	0.755162	1.00829	-0.00825835	0.991776	-1
injuries & poisonings	Adverse_effects_of_sedatives_or_other_central_nervous_system_depressants_and_anesthetics	CSI	0.0117509	0.0376849	0.311821	0.755177	733	401338	Original+Myopia+Height+Weight	0.755177	1.01182	-0.0117509	0.988318	-1
endocrine/metabolic	Paraproteinemia	GCL	-0.029938	0.0960175	-0.311797	0.755194	118	61075	Original+Myopia+SphericalEquivalent+Height+Weight	0.755194	0.970506	0.029938	1.03039	1
symptoms	Muscular_wasting_and_disuse_atrophy	CSI	0.0524439	0.168205	0.311785	0.755204	37	403647	Original	0.755204	1.05384	-0.0524439	0.948908	-1
musculoskeletal	Rheumatism_unspecified_and_fibrositis	RNFL	0.015631	0.0501439	0.311723	0.755251	405	401666	Original+Myopia+Height+Weight	0.755251	1.01575	-0.015631	0.984491	-1
respiratory	Chronic_tonsillitis_and_adenoiditis	OPL	0.0239328	0.0767774	0.311717	0.755256	183	61010	Original+Myopia+SphericalEquivalent+Height+Weight	0.755256	1.02422	-0.0239328	0.976351	-1
endocrine/metabolic	Mixed_hyperlipidemia	ISOS+PS	0.0188031	0.0603246	0.311698	0.75527	281	401790	Original+Myopia+Height+Weight	0.75527	1.01898	-0.0188031	0.981373	-1
neurological	Other_paralytic_syndromes	CSI	-0.00991066	0.0317978	-0.311678	0.755285	1033	402651	Original	0.755285	0.990138	0.00991066	1.00996	1
mental disorders	Eating_disorder	GCL	0.0259272	0.0831869	0.311674	0.755288	144	403540	Original	0.755288	1.02627	-0.0259272	0.974406	-1
infectious diseases	Helminthiases	INL	-0.0711808	0.228407	-0.31164	0.755314	23	61170	Original+Myopia+SphericalEquivalent+Height+Weight	0.755314	0.931294	0.0711808	1.07378	1
congenital anomalies	Pectus_excavatum	IPL	-0.0527624	0.169333	-0.31159	0.755352	34	403650	Original	0.755352	0.948605	0.0527624	1.05418	1
neoplasms	Malignant_neoplasm_of_uterus	GCL	0.00739605	0.0237371	0.311582	0.755358	1794	215061	Original+Myopia+Height+Weight	0.755358	1.00742	-0.00739605	0.992631	-1
mental disorders	Paranoid_disorders	RNFL	0.0173806	0.0557874	0.311551	0.755382	331	401740	Original+Myopia+Height+Weight	0.755382	1.01753	-0.0173806	0.98277	-1
genitourinary	Other_specified_benign_mammary_dysplasias	INL	0.0112471	0.0361026	0.31153	0.755398	771	216084	Original+Myopia+Height+Weight	0.755398	1.01131	-0.0112471	0.988816	-1
musculoskeletal	Rheumatism_unspecified_and_fibrositis	GCC	-0.0156294	0.0501866	-0.311426	0.755476	405	401666	Original+Myopia+Height+Weight	0.755476	0.984492	0.0156294	1.01575	1
circulatory system	Hemorrhage_NOS	GCC	0.027615	0.0886764	0.311413	0.755487	128	401943	Original+Myopia+Height+Weight	0.755487	1.028	-0.027615	0.972763	-1
congenital anomalies	Congenital_anomalies_of_mouth_tongue	RPE	0.0528217	0.16967	0.311321	0.755557	39	61154	Original+Myopia+SphericalEquivalent+Height+Weight	0.755557	1.05424	-0.0528217	0.948549	-1
genitourinary	Cystitis_and_urethritis	OPL	-0.0049412	0.0158719	-0.311317	0.755559	4022	398049	Original+Myopia+Height+Weight	0.755559	0.995071	0.0049412	1.00495	1
circulatory system	Chronic_vascular_insufficiency_of_intestine	GCC	0.0306173	0.0983547	0.311294	0.755577	104	401967	Original+Myopia+Height+Weight	0.755577	1.03109	-0.0306173	0.969847	-1
pregnancy complications	Other_perinatal_conditions_of_fetus_or_newborn	ISOS+PS	-0.0133327	0.0428367	-0.311246	0.755614	572	401499	Original+Myopia+Height+Weight	0.755614	0.986756	0.0133327	1.01342	1
endocrine/metabolic	Disorders_of_plasma_protein_metabolism	GCC	-0.0113331	0.0364144	-0.311227	0.755628	776	402908	Original	0.755628	0.988731	0.0113331	1.0114	1
pregnancy complications	Hemorrhage_in_early_pregnancy	ISOS+PS	-0.0106923	0.0343556	-0.311225	0.755629	880	216735	Original	0.755629	0.989365	0.0106923	1.01075	1
digestive	Gastroesophageal_laceration_hemorrhage_syndrome	ISOS+PS	0.0402789	0.129429	0.311204	0.755646	62	61131	Original+Myopia+SphericalEquivalent+Height+Weight	0.755646	1.0411	-0.0402789	0.960522	-1
circulatory system	Congestive_heart_failure_CHF_NOS	RPE	-0.00472751	0.0151911	-0.311203	0.755646	4793	398891	Original	0.755646	0.995284	0.00472751	1.00474	1
neoplasms	Cancer_of_of_nasal_cavities	IPL	-0.0342584	0.110084	-0.311201	0.755648	81	401990	Original+Myopia+Height+Weight	0.755648	0.966322	0.0342584	1.03485	1
circulatory system	Mitral_valve_disease	GCL	0.010194	0.032758	0.311191	0.755655	990	60203	Original+Myopia+SphericalEquivalent+Height+Weight	0.755655	1.01025	-0.010194	0.989858	-1
digestive	Liver_abscess_and_sequelae_of_chronic_liver_disease	CSI	0.00752845	0.0241947	0.311161	0.755678	1786	401898	Original	0.755678	1.00756	-0.00752845	0.9925	-1
circulatory system	Hemorrhoids	RNFL	0.00546607	0.0175691	0.311119	0.75571	3623	57570	Original+Myopia+SphericalEquivalent+Height+Weight	0.75571	1.00548	-0.00546607	0.994549	-1
circulatory system	Cardiac_pacemaker_in_situ	RPE	-0.0047982	0.0154347	-0.31087	0.755899	4619	397452	Original+Myopia+Height+Weight	0.755899	0.995213	0.0047982	1.00481	1
digestive	Acute_gastritis	OPL	0.0195352	0.0628415	0.310865	0.755903	269	60924	Original+Myopia+SphericalEquivalent+Height+Weight	0.755903	1.01973	-0.0195352	0.980654	-1
circulatory system	Ventricular_fibrillation_and_flutter	RPE	-0.0330654	0.106371	-0.31085	0.755914	97	61096	Original+Myopia+SphericalEquivalent+Height+Weight	0.755914	0.967475	0.0330654	1.03362	1
injuries & poisonings	Hemorrhage_or_hematoma_complicating_a_procedure	INL	0.00926868	0.0298191	0.31083	0.75593	1214	59979	Original+Myopia+SphericalEquivalent+Height+Weight	0.75593	1.00931	-0.00926868	0.990774	-1
infectious diseases	Dermatomycoses	RPE	0.0796948	0.256422	0.310795	0.755956	16	403668	Original	0.755956	1.08296	-0.0796948	0.923398	-1
digestive	Gastritis_and_duodenitis	GCL	0.00163119	0.00524863	0.310784	0.755965	41284	360787	Original+Myopia+Height+Weight	0.755965	1.00163	-0.00163119	0.99837	-1
genitourinary	Chronic_prostatitis	OPL	0.00885303	0.0284872	0.310772	0.755974	1245	183971	Original+Myopia+Height+Weight	0.755974	1.00889	-0.00885303	0.991186	-1
digestive	Periapical_abscess	RNFL	0.00784111	0.0252317	0.310764	0.75598	1613	402071	Original	0.75598	1.00787	-0.00784111	0.99219	-1
dermatologic	Corns_and_callosities	GCC	0.0453567	0.145959	0.310748	0.755992	49	61144	Original+Myopia+SphericalEquivalent+Height+Weight	0.755992	1.0464	-0.0453567	0.955657	-1
hematopoietic	Other_and_unspecified_coagulation_defects	IPL	-0.0134235	0.0431974	-0.310748	0.755992	544	403140	Original	0.755992	0.986666	0.0134235	1.01351	1
mental disorders	Schizophrenia_and_other_psychotic_disorders	INL	0.00849771	0.0273462	0.310746	0.755994	1406	402278	Original	0.755994	1.00853	-0.00849771	0.991538	-1
digestive	Other_diseases_of_the_teeth_and_supporting_structures	RNFL	0.00527078	0.0169642	0.310701	0.756028	3584	398487	Original+Myopia+Height+Weight	0.756028	1.00528	-0.00527078	0.994743	-1
dermatologic	Other_specified_diffuse_diseases_of_connective_tissue	RNFL	0.0321172	0.103389	0.310644	0.756071	97	401974	Original+Myopia+Height+Weight	0.756071	1.03264	-0.0321172	0.968393	-1
neoplasms	Malignant_neoplasm_of_small_intestine_including_duodenum	CSI	0.0464748	0.149619	0.31062	0.75609	47	61146	Original+Myopia+SphericalEquivalent+Height+Weight	0.75609	1.04757	-0.0464748	0.954589	-1
mental disorders	Depression	RPE	0.0345523	0.111261	0.310551	0.756142	90	61103	Original+Myopia+SphericalEquivalent+Height+Weight	0.756142	1.03516	-0.0345523	0.966038	-1
mental disorders	Major_depressive_disorder	RPE	0.0345523	0.111261	0.310551	0.756142	90	61103	Original+Myopia+SphericalEquivalent+Height+Weight	0.756142	1.03516	-0.0345523	0.966038	-1
sense organs	Epiphora	GCC	-0.00866925	0.0279158	-0.31055	0.756143	1316	402368	Original	0.756143	0.991368	0.00866925	1.00871	1
respiratory	Respiratory_abnormalities	GCC	0.0284458	0.0916028	0.310534	0.756155	128	61065	Original+Myopia+SphericalEquivalent+Height+Weight	0.756155	1.02885	-0.0284458	0.971955	-1
mental disorders	Specific_nonpsychotic_mental_disorders_due_to_brain_damage	INL	0.0314403	0.101247	0.310532	0.756157	96	401975	Original+Myopia+Height+Weight	0.756157	1.03194	-0.0314403	0.969049	-1
congenital anomalies	Congenital_anomaly_of_fingers_toes	IPL	-0.0532789	0.171573	-0.310531	0.756157	34	403650	Original	0.756157	0.948116	0.0532789	1.05472	1
pregnancy complications	Diabetes_or_abnormal_glucose_tolerance_complicating_pregnancy	IPL	0.0208805	0.0672476	0.310501	0.75618	247	216608	Original+Myopia+Height+Weight	0.75618	1.0211	-0.0208805	0.979336	-1
genitourinary	Hypertrophy_of_breast_Gynecomastia_	CSI	0.0246444	0.0793725	0.31049	0.756188	171	61022	Original+Myopia+SphericalEquivalent+Height+Weight	0.756188	1.02495	-0.0246444	0.975657	-1
congenital anomalies	Congenital_anomaly_of_fingers_toes	IPL	-0.0532733	0.171625	-0.310404	0.756254	34	402037	Original+Myopia+Height+Weight	0.756254	0.948121	0.0532733	1.05472	1
congenital anomalies	Digestive_congenital_anomalies	CSI	0.0096166	0.030981	0.310403	0.756255	1083	400988	Original+Myopia+Height+Weight	0.756255	1.00966	-0.0096166	0.990429	-1
respiratory	Other_alveolar_and_parietoalveolar_pneumonopathy	GCL	0.0281044	0.0905616	0.310334	0.756307	128	61065	Original+Myopia+SphericalEquivalent+Height+Weight	0.756307	1.0285	-0.0281044	0.972287	-1
digestive	Jaw_disease_NOS	IPL	-0.04725	0.152261	-0.310323	0.756316	48	61145	Original+Myopia+SphericalEquivalent+Height+Weight	0.756316	0.953849	0.04725	1.04838	1
injuries & poisonings	Toxic_effect_of_other_substances_chiefly_nonmedicinal_as_to_source	OPL	-0.0361412	0.116464	-0.310321	0.756317	72	403612	Original	0.756317	0.964504	0.0361412	1.0368	1
genitourinary	Other_disorders_of_urethra_and_urinary_tract	ISOS+PS	-0.00427663	0.0137829	-0.310285	0.756344	5395	398289	Original	0.756344	0.995732	0.00427663	1.00429	1
circulatory system	Peripheral_angiopathy_in_diseases_classified_elsewhere	INL	-0.0120723	0.0389117	-0.310248	0.756372	675	401396	Original+Myopia+Height+Weight	0.756372	0.988	0.0120723	1.01215	1
genitourinary	Polyp_of_corpus_uteri	GCL	0.00334309	0.0107783	0.310169	0.756433	8993	208622	Original	0.756433	1.00335	-0.00334309	0.996662	-1
neurological	Disturbances_of_sensation_of_smell_and_taste	IPL	0.0362701	0.116941	0.310158	0.75644	75	403609	Original	0.75644	1.03694	-0.0362701	0.96438	-1
neoplasms	Cervical_cancer_and_dysplasia	INL	0.0066109	0.0213158	0.310141	0.756454	2279	214576	Original+Myopia+Height+Weight	0.756454	1.00663	-0.0066109	0.993411	-1
injuries & poisonings	Poisoning_by_anticonvulsants_and_anti_Parkinsonism_drugs	GCC	0.0121974	0.0393289	0.310137	0.756457	657	403027	Original	0.756457	1.01227	-0.0121974	0.987877	-1
digestive	Ascites_non_malignant_	INL	-0.00588602	0.01898	-0.310118	0.756471	2813	400871	Original	0.756471	0.994131	0.00588602	1.0059	1
dermatologic	Seborrheic_keratosis	CSI	0.0135448	0.0436822	0.310077	0.756502	554	60639	Original+Myopia+SphericalEquivalent+Height+Weight	0.756502	1.01364	-0.0135448	0.986546	-1
congenital anomalies	Congenital_cataract_and_lens_anomalies	RNFL	-0.028174	0.0908677	-0.310055	0.756519	124	401947	Original+Myopia+Height+Weight	0.756519	0.972219	0.028174	1.02857	1
hematopoietic	Allergic_purpura	ISOS+PS	0.0394167	0.127134	0.31004	0.756531	62	403622	Original	0.756531	1.0402	-0.0394167	0.96135	-1
neurological	Facial_nerve_disorders_CN7_	GCC	0.00875216	0.0282305	0.310026	0.756542	1284	400787	Original+Myopia+Height+Weight	0.756542	1.00879	-0.00875216	0.991286	-1
congenital anomalies	Congenital_anomalies_of_face_and_neck	INL	0.0164212	0.052971	0.310003	0.756558	359	403325	Original	0.756558	1.01656	-0.0164212	0.983713	-1
pregnancy complications	Abnormality_of_organs_and_soft_tissues_of_pelvis_complicating_pregnancy_childbirth_or_the_puerperium	CSI	-0.0201482	0.0650026	-0.30996	0.756592	272	32428	Original+Myopia+SphericalEquivalent+Height+Weight	0.756592	0.980053	0.0201482	1.02035	1
musculoskeletal	Osteoarthrosis_localized_secondary	RPE	-0.0549902	0.177427	-0.309931	0.756613	36	61157	Original+Myopia+SphericalEquivalent+Height+Weight	0.756613	0.946494	0.0549902	1.05653	1
neoplasms	Benign_neoplasm_of_bone_and_articular_cartilage	INL	0.0158611	0.0511849	0.309879	0.756653	384	403300	Original	0.756653	1.01599	-0.0158611	0.984264	-1
injuries & poisonings	Fracture_of_unspecified_part_of_femur	RPE	0.0301068	0.0971788	0.309808	0.756707	113	403571	Original	0.756707	1.03056	-0.0301068	0.970342	-1
injuries & poisonings	Adverse_drug_events_and_drug_allergies	OPL	-0.0132879	0.0428941	-0.309785	0.756724	542	403142	Original	0.756724	0.9868	0.0132879	1.01338	1
neoplasms	Neoplasm_of_uncertain_behavior	CSI	-0.00762643	0.0246197	-0.309769	0.756737	1726	400345	Original+Myopia+Height+Weight	0.756737	0.992403	0.00762643	1.00766	1
mental disorders	Acute_reaction_to_stress	IPL	-0.0569114	0.183758	-0.309709	0.756782	32	61161	Original+Myopia+SphericalEquivalent+Height+Weight	0.756782	0.944678	0.0569114	1.05856	1
hematopoietic	Von_willebrand_s_disease	INL	0.026914	0.0869036	0.309699	0.75679	133	401938	Original+Myopia+Height+Weight	0.75679	1.02728	-0.026914	0.973445	-1
mental disorders	Dementia_with_cerebral_degenerations	CSI	-0.0634076	0.204772	-0.30965	0.756827	25	61168	Original+Myopia+SphericalEquivalent+Height+Weight	0.756827	0.938561	0.0634076	1.06546	1
genitourinary	Hematuria	IPL	0.00229587	0.00741529	0.309613	0.756855	19332	382739	Original+Myopia+Height+Weight	0.756855	1.0023	-0.00229587	0.997707	-1
hematopoietic	Polycythemia_secondary	ISOS+PS	0.0136599	0.0441279	0.309552	0.756902	515	403169	Original	0.756902	1.01375	-0.0136599	0.986433	-1
neurological	Organic_or_persistent_insomnia	IPL	0.0157525	0.0508885	0.30955	0.756904	391	403293	Original	0.756904	1.01588	-0.0157525	0.984371	-1
symptoms	Neuralgia_neuritis_and_radiculitis_NOS	INL	-0.038567	0.124596	-0.309535	0.756914	71	61122	Original+Myopia+SphericalEquivalent+Height+Weight	0.756914	0.962167	0.038567	1.03932	1
neoplasms	Benign_neoplasm_of_adrenal_gland	OPL	-0.0406954	0.131478	-0.309522	0.756924	65	61128	Original+Myopia+SphericalEquivalent+Height+Weight	0.756924	0.960122	0.0406954	1.04153	1
mental disorders	Schizophrenia	RPE	0.0247635	0.0800272	0.309438	0.756988	184	61009	Original+Myopia+SphericalEquivalent+Height+Weight	0.756988	1.02507	-0.0247635	0.975541	-1
endocrine/metabolic	Type_1_diabetes	INL	0.00514529	0.0166281	0.309434	0.756992	3766	399918	Original	0.756992	1.00516	-0.00514529	0.994868	-1
pregnancy complications	Anemia_during_pregnancy	IPL	0.0107545	0.034761	0.309386	0.757028	896	216719	Original	0.757028	1.01081	-0.0107545	0.989303	-1
neoplasms	Benign_neoplasm_of_lymph_nodes	CSI	0.0474756	0.153461	0.309365	0.757044	44	403640	Original	0.757044	1.04862	-0.0474756	0.953634	-1
symptoms	Abnormal_results_of_other_function_studies_bladder_pancreas_placenta_spleen_etc_	INL	0.0817167	0.264226	0.309268	0.757117	14	61179	Original+Myopia+SphericalEquivalent+Height+Weight	0.757117	1.08515	-0.0817167	0.921533	-1
circulatory system	Cardiac_arrest	ISOS+PS	-0.00715324	0.0231307	-0.309253	0.757129	1896	400175	Original+Myopia+Height+Weight	0.757129	0.992872	0.00715324	1.00718	1
hematopoietic	Congenital_factor_VIII_disorder	CSI	0.0351621	0.113704	0.309243	0.757136	81	403603	Original	0.757136	1.03579	-0.0351621	0.965449	-1
genitourinary	Urinary_calculus	GCL	0.00893997	0.0289137	0.309194	0.757174	1300	59893	Original+Myopia+SphericalEquivalent+Height+Weight	0.757174	1.00898	-0.00893997	0.9911	-1
digestive	Functional_digestive_disorders	RNFL	-0.00170783	0.00552399	-0.309167	0.757195	36842	366842	Original	0.757195	0.998294	0.00170783	1.00171	1
neurological	Convulsions	RPE	0.00549092	0.0177656	0.309075	0.757264	3446	398625	Original+Myopia+Height+Weight	0.757264	1.00551	-0.00549092	0.994524	-1
sense organs	Blindness_and_low_vision	RNFL	0.0248147	0.0802895	0.309065	0.757272	169	61024	Original+Myopia+SphericalEquivalent+Height+Weight	0.757272	1.02513	-0.0248147	0.975491	-1
dermatologic	Diseases_of_sebaceous_glands	OPL	-0.0031845	0.0103042	-0.30905	0.757283	9658	392413	Original+Myopia+Height+Weight	0.757283	0.996821	0.0031845	1.00319	1
digestive	Impaction_of_intestine	GCL	0.0362318	0.117259	0.308989	0.75733	75	61118	Original+Myopia+SphericalEquivalent+Height+Weight	0.75733	1.0369	-0.0362318	0.964417	-1
circulatory system	Nonrheumatic_aortic_valve_disorders	RNFL	0.0130995	0.0423974	0.308969	0.757345	568	403116	Original	0.757345	1.01319	-0.0130995	0.986986	-1
circulatory system	Other_specified_cardiac_dysrhythmias	OPL	-0.00987189	0.0319548	-0.308933	0.757373	1016	60177	Original+Myopia+SphericalEquivalent+Height+Weight	0.757373	0.990177	0.00987189	1.00992	1
hematopoietic	Anemia_in_neoplastic_disease	RPE	-0.0312166	0.10105	-0.308923	0.75738	114	61079	Original+Myopia+SphericalEquivalent+Height+Weight	0.75738	0.969266	0.0312166	1.03171	1
dermatologic	Other_dyschromia	INL	-0.00894257	0.0289499	-0.308898	0.757399	1198	400873	Original+Myopia+Height+Weight	0.757399	0.991097	0.00894257	1.00898	1
congenital anomalies	Valvular_heart_disease_heart_chambers	CSI	0.014957	0.0484253	0.308868	0.757422	441	401630	Original+Myopia+Height+Weight	0.757422	1.01507	-0.014957	0.985154	-1
circulatory system	Hypertensive_chronic_kidney_disease	INL	-0.00760422	0.0246217	-0.308842	0.757442	1730	401954	Original	0.757442	0.992425	0.00760422	1.00763	1
infectious diseases	Postoperative_infection	OPL	-0.00403761	0.0130739	-0.308829	0.757452	5988	396083	Original+Myopia+Height+Weight	0.757452	0.995971	0.00403761	1.00405	1
digestive	Diseases_of_lips	GCC	-0.0103754	0.0335967	-0.308821	0.757458	898	401173	Original+Myopia+Height+Weight	0.757458	0.989678	0.0103754	1.01043	1
mental disorders	Develomental_delays_and_disorders	RNFL	0.0104543	0.0338554	0.308793	0.757479	890	402794	Original	0.757479	1.01051	-0.0104543	0.9896	-1
sense organs	Other_disorders_of_ear	RNFL	-0.0617442	0.199989	-0.308738	0.75752	26	61167	Original+Myopia+SphericalEquivalent+Height+Weight	0.75752	0.940123	0.0617442	1.06369	1
neurological	Disturbances_of_sensation_of_smell_and_taste	GCC	-0.0827725	0.268119	-0.308716	0.757538	14	61179	Original+Myopia+SphericalEquivalent+Height+Weight	0.757538	0.920561	0.0827725	1.08629	1
digestive	Symptoms_involving_digestive_system	CSI	0.00207898	0.00673739	0.308574	0.757646	24518	379166	Original	0.757646	1.00208	-0.00207898	0.997923	-1
neoplasms	Malignant_neoplasm_other	INL	-0.00197025	0.00638506	-0.308572	0.757647	26603	375468	Original+Myopia+Height+Weight	0.757647	0.998032	0.00197025	1.00197	1
digestive	Symptoms_involving_digestive_system	GCC	-0.00206112	0.00667957	-0.30857	0.757648	24369	377702	Original+Myopia+Height+Weight	0.757648	0.997941	0.00206112	1.00206	1
circulatory system	Transient_cerebral_ischemia	IPL	-0.0145101	0.0470239	-0.308568	0.75765	474	60719	Original+Myopia+SphericalEquivalent+Height+Weight	0.75765	0.985595	0.0145101	1.01462	1
circulatory system	Phlebitis_and_thrombophlebitis_of_lower_extremities	RNFL	0.00437069	0.0141669	0.308514	0.757691	5117	398567	Original	0.757691	1.00438	-0.00437069	0.995639	-1
genitourinary	Hyperplasia_of_prostate	OPL	0.00245694	0.00796485	0.308473	0.757722	18398	166818	Original+Myopia+Height+Weight	0.757722	1.00246	-0.00245694	0.997546	-1
genitourinary	Nephrotic_syndrome_without_mention_of_glomerulonephritis	INL	0.0106566	0.0345509	0.308433	0.757753	890	401181	Original+Myopia+Height+Weight	0.757753	1.01071	-0.0106566	0.9894	-1
neoplasms	Cancer_of_major_salivary_glands	RNFL	-0.0232046	0.075238	-0.308416	0.757766	180	403504	Original	0.757766	0.977063	0.0232046	1.02348	1
endocrine/metabolic	Disorders_of_urea_cycle_metabolism	RNFL	0.093576	0.303432	0.308392	0.757784	11	402060	Original+Myopia+Height+Weight	0.757784	1.09809	-0.093576	0.910669	-1
dermatologic	Psoriasis	OPL	0.0133508	0.0432923	0.308386	0.757788	551	60642	Original+Myopia+SphericalEquivalent+Height+Weight	0.757788	1.01344	-0.0133508	0.986738	-1
circulatory system	Cerebral_ischemia	GCL	0.0042015	0.0136268	0.308326	0.757834	5549	396522	Original+Myopia+Height+Weight	0.757834	1.00421	-0.0042015	0.995807	-1
sense organs	Aphakia_and_other_disorders_of_lens	RPE	0.0146137	0.047402	0.308294	0.757859	505	60688	Original+Myopia+SphericalEquivalent+Height+Weight	0.757859	1.01472	-0.0146137	0.985493	-1
endocrine/metabolic	Hypoparathyroidism	GCC	0.0431745	0.140048	0.308283	0.757867	54	61139	Original+Myopia+SphericalEquivalent+Height+Weight	0.757867	1.04412	-0.0431745	0.957744	-1
neurological	Parkinson_s_disease	RPE	-0.00650055	0.0210876	-0.308263	0.757882	2437	401247	Original	0.757882	0.993521	0.00650055	1.00652	1
sense organs	Degeneration_of_macula_and_posterior_pole_of_retina	CSI	-0.0106632	0.0345991	-0.308194	0.757935	924	60269	Original+Myopia+SphericalEquivalent+Height+Weight	0.757935	0.989393	0.0106632	1.01072	1
sense organs	Macular_degeneration_senile_of_retina_NOS	CSI	-0.0106632	0.0345991	-0.308194	0.757935	924	60269	Original+Myopia+SphericalEquivalent+Height+Weight	0.757935	0.989393	0.0106632	1.01072	1
symptoms	Nonspecific_findings_on_examination_of_blood	IPL	0.0146002	0.0473831	0.30813	0.757983	451	403233	Original	0.757983	1.01471	-0.0146002	0.985506	-1
respiratory	Pulmonary_collapse_interstitial_and_compensatory_emphysema	GCL	-0.00433577	0.0140719	-0.308115	0.757995	5131	396940	Original+Myopia+Height+Weight	0.757995	0.995674	0.00433577	1.00435	1
circulatory system	Acute_vascular_insufficiency_of_intestine	ISOS+PS	0.03436	0.111524	0.308094	0.758011	84	61109	Original+Myopia+SphericalEquivalent+Height+Weight	0.758011	1.03496	-0.03436	0.966224	-1
genitourinary	Abscess_or_ulceration_of_vulva	IPL	-0.0178209	0.0578449	-0.308081	0.758021	307	217308	Original	0.758021	0.982337	0.0178209	1.01798	1
neoplasms	Cancer_within_the_respiratory_system	RPE	-0.00467038	0.0151611	-0.308049	0.758045	4813	397258	Original+Myopia+Height+Weight	0.758045	0.995341	0.00467038	1.00468	1
respiratory	Nasal_polyps	RNFL	0.00514102	0.0166892	0.308045	0.758048	3658	400026	Original	0.758048	1.00515	-0.00514102	0.994872	-1
endocrine/metabolic	Testicular_hypofunction	GCL	-0.0191892	0.0622986	-0.30802	0.758067	260	184956	Original+Myopia+Height+Weight	0.758067	0.980994	0.0191892	1.01937	1
respiratory	Cystic_fibrosis	OPL	0.0624325	0.202693	0.308015	0.758071	25	403659	Original	0.758071	1.06442	-0.0624325	0.939476	-1
neurological	Other_and_unspecified_disorders_of_the_nervous_system	IPL	0.0117216	0.038058	0.307992	0.758088	692	401379	Original+Myopia+Height+Weight	0.758088	1.01179	-0.0117216	0.988347	-1
respiratory	Bronchopneumonia_and_lung_abscess	GCC	-0.0118433	0.0384594	-0.307942	0.758126	687	401384	Original+Myopia+Height+Weight	0.758126	0.988227	0.0118433	1.01191	1
musculoskeletal	Rupture_of_synovium	IPL	-0.0117818	0.0382624	-0.307922	0.758142	685	402999	Original	0.758142	0.988287	0.0117818	1.01185	1
musculoskeletal	Intervertebral_disc_disorders	RNFL	0.00844081	0.0274244	0.307784	0.758247	1435	59758	Original+Myopia+SphericalEquivalent+Height+Weight	0.758247	1.00848	-0.00844081	0.991595	-1
injuries & poisonings	Concussion	OPL	-0.03755	0.122023	-0.307729	0.758289	65	403619	Original	0.758289	0.963146	0.03755	1.03826	1
infectious diseases	Dermatophytosis_of_nail	INL	0.0271155	0.0881303	0.307676	0.758329	129	401942	Original+Myopia+Height+Weight	0.758329	1.02749	-0.0271155	0.973249	-1
endocrine/metabolic	Disorders_of_amino_acid_metabolism	GCC	-0.0828429	0.269258	-0.307671	0.758332	14	402057	Original+Myopia+Height+Weight	0.758332	0.920496	0.0828429	1.08637	1
respiratory	Bacterial_pneumonia	OPL	0.00270264	0.00878552	0.307625	0.758368	13667	390017	Original	0.758368	1.00271	-0.00270264	0.997301	-1
endocrine/metabolic	Other_disorders_of_pancreatic_internal_secretion	GCL	0.0894199	0.290679	0.307624	0.758368	12	402059	Original+Myopia+Height+Weight	0.758368	1.09354	-0.0894199	0.914462	-1
injuries & poisonings	Internal_derangement_of_knee	INL	0.0122076	0.0396835	0.307624	0.758368	678	60515	Original+Myopia+SphericalEquivalent+Height+Weight	0.758368	1.01228	-0.0122076	0.987867	-1
digestive	Cellulitis_and_abscess_of_oral_soft_tissues	GCL	0.0493016	0.160276	0.307605	0.758383	42	61151	Original+Myopia+SphericalEquivalent+Height+Weight	0.758383	1.05054	-0.0493016	0.951894	-1
injuries & poisonings	Poisoning_by_antibiotics	RNFL	-0.00480918	0.0156376	-0.30754	0.758432	4673	56520	Original+Myopia+SphericalEquivalent+Height+Weight	0.758432	0.995202	0.00480918	1.00482	1
musculoskeletal	Pathological_developmental_or_recurrent_dislocation	GCC	-0.0366305	0.119114	-0.307524	0.758445	72	403612	Original	0.758445	0.964032	0.0366305	1.03731	1
symptoms	Shock	ISOS+PS	-0.0180758	0.058779	-0.307522	0.758446	291	403393	Original	0.758446	0.982087	0.0180758	1.01824	1
hematopoietic	Folate_deficiency_anemia	GCL	-0.0147334	0.0479148	-0.307492	0.758469	436	403248	Original	0.758469	0.985375	0.0147334	1.01484	1
circulatory system	Circulatory_disease_NEC	RPE	0.00201254	0.00654601	0.307446	0.758504	27865	374206	Original+Myopia+Height+Weight	0.758504	1.00201	-0.00201254	0.997989	-1
infectious diseases	Lyme_disease	ISOS+PS	0.0447944	0.145716	0.307409	0.758532	47	403637	Original	0.758532	1.04581	-0.0447944	0.956194	-1
respiratory	Bronchopneumonia_and_lung_abscess	RNFL	-0.0117057	0.0380791	-0.307406	0.758534	698	402986	Original	0.758534	0.988363	0.0117057	1.01177	1
endocrine/metabolic	Protein_calorie_malnutrition	GCL	-0.0416087	0.135373	-0.307363	0.758567	56	61137	Original+Myopia+SphericalEquivalent+Height+Weight	0.758567	0.959245	0.0416087	1.04249	1
endocrine/metabolic	Diabetes_mellitus	CSI	-0.0047317	0.0153948	-0.307356	0.758572	5655	55538	Original+Myopia+SphericalEquivalent+Height+Weight	0.758572	0.995279	0.0047317	1.00474	1
neurological	Parkinson_s_disease	CSI	-0.00637368	0.0207378	-0.307346	0.75858	2437	401247	Original	0.75858	0.993647	0.00637368	1.00639	1
genitourinary	Postmenopausal_bleeding	RPE	-0.00327571	0.0106611	-0.307258	0.758647	10013	206842	Original+Myopia+Height+Weight	0.758647	0.99673	0.00327571	1.00328	1
endocrine/metabolic	Other_disorders_of_metabolism	IPL	-0.00658051	0.0214208	-0.307201	0.75869	2219	399852	Original+Myopia+Height+Weight	0.75869	0.993441	0.00658051	1.0066	1
congenital anomalies	Other_congenital_musculoskeletal_anomalies	ISOS+PS	-0.0136908	0.0445686	-0.307184	0.758703	508	403176	Original	0.758703	0.986403	0.0136908	1.01378	1
digestive	Umbilical_hernia	RNFL	0.00433333	0.0141082	0.30715	0.758729	5258	396813	Original+Myopia+Height+Weight	0.758729	1.00434	-0.00433333	0.995676	-1
mental disorders	Swelling_mass_or_lump_in_head_and_neck_Space_occupying_lesion_intracranial_NOS_	CSI	-0.00884787	0.0288136	-0.307073	0.758788	1262	402422	Original	0.758788	0.991191	0.00884787	1.00889	1
congenital anomalies	Upper_gastrointestinal_congenital_anomalies	RPE	0.0135274	0.0440581	0.307035	0.758817	555	403129	Original	0.758817	1.01362	-0.0135274	0.986564	-1
neurological	Abnormality_of_gait	IPL	0.0113031	0.0368181	0.307	0.758843	786	60407	Original+Myopia+SphericalEquivalent+Height+Weight	0.758843	1.01137	-0.0113031	0.98876	-1
digestive	Dentofacial_anomalies_including_malocclusion	INL	0.0394678	0.128573	0.306968	0.758868	65	61128	Original+Myopia+SphericalEquivalent+Height+Weight	0.758868	1.04026	-0.0394678	0.961301	-1
genitourinary	Breast_conditions_congenital_or_relating_to_hormones	IPL	-0.00992622	0.0323376	-0.306956	0.758877	975	402709	Original	0.758877	0.990123	0.00992622	1.00998	1
circulatory system	Chronic_pericarditis	RPE	0.0607201	0.197885	0.306846	0.758961	28	61165	Original+Myopia+SphericalEquivalent+Height+Weight	0.758961	1.0626	-0.0607201	0.941087	-1
dermatologic	Congenital_anomalies_of_skin	GCC	-0.0245117	0.0798848	-0.306838	0.758967	158	401913	Original+Myopia+Height+Weight	0.758967	0.975786	0.0245117	1.02481	1
endocrine/metabolic	Mineral_deficiency_NEC	ISOS+PS	-0.0116847	0.0380816	-0.306832	0.758971	702	401369	Original+Myopia+Height+Weight	0.758971	0.988383	0.0116847	1.01175	1
injuries & poisonings	Complication_due_to_other_implant_and_internal_device	CSI	0.00452959	0.0147644	0.306792	0.759001	4825	398859	Original	0.759001	1.00454	-0.00452959	0.995481	-1
respiratory	Cystic_fibrosis	OPL	0.0622366	0.202867	0.306786	0.759006	25	402046	Original+Myopia+Height+Weight	0.759006	1.06421	-0.0622366	0.939661	-1
musculoskeletal	Hallux_rigidus	ISOS+PS	0.0198854	0.0648197	0.306781	0.75901	248	60945	Original+Myopia+SphericalEquivalent+Height+Weight	0.75901	1.02008	-0.0198854	0.980311	-1
genitourinary	Hypertrophy_of_breast_Gynecomastia_	OPL	0.0104549	0.0340794	0.30678	0.75901	875	402809	Original	0.75901	1.01051	-0.0104549	0.9896	-1
neoplasms	Myeloid_leukemia_acute	ISOS+PS	-0.0359854	0.117342	-0.306672	0.759093	74	61119	Original+Myopia+SphericalEquivalent+Height+Weight	0.759093	0.964654	0.0359854	1.03664	1
hematopoietic	Other_hereditary_hemolytic_anemias	OPL	-0.0246369	0.0803417	-0.306652	0.759108	157	403527	Original	0.759108	0.975664	0.0246369	1.02494	1
respiratory	Pneumonitis_due_to_inhalation_of_food_or_vomitus	OPL	-0.0183586	0.0598808	-0.306586	0.759158	283	60910	Original+Myopia+SphericalEquivalent+Height+Weight	0.759158	0.981809	0.0183586	1.01853	1
neurological	Disorders_of_other_cranial_nerves	IPL	0.0165739	0.0540603	0.306581	0.759162	360	60833	Original+Myopia+SphericalEquivalent+Height+Weight	0.759162	1.01671	-0.0165739	0.983563	-1
neurological	Other_paralytic_syndromes	OPL	-0.00955456	0.0311709	-0.306522	0.759207	1033	402651	Original	0.759207	0.990491	0.00955456	1.0096	1
neurological	Insomnia	RPE	-0.015373	0.050158	-0.306491	0.759231	430	401641	Original+Myopia+Height+Weight	0.759231	0.984745	0.015373	1.01549	1
circulatory system	Aortic_aneurysm	ISOS+PS	0.00597528	0.019502	0.306393	0.759306	2680	401004	Original	0.759306	1.00599	-0.00597528	0.994043	-1
injuries & poisonings	Internal_derangement_of_knee	INL	0.00462704	0.0151025	0.306375	0.759319	4435	399249	Original	0.759319	1.00464	-0.00462704	0.995384	-1
infectious diseases	Bacterial_enteritis	CSI	-0.00513415	0.0167581	-0.306368	0.759324	3764	399920	Original	0.759324	0.994879	0.00513415	1.00515	1
respiratory	Chronic_pharyngitis_and_nasopharyngitis	INL	0.0223187	0.0728598	0.306324	0.759358	200	60993	Original+Myopia+SphericalEquivalent+Height+Weight	0.759358	1.02257	-0.0223187	0.977928	-1
sense organs	Anomalies_of_pupillary_function	IPL	-0.020897	0.0682401	-0.306228	0.759431	213	403471	Original	0.759431	0.97932	0.020897	1.02112	1
sense organs	Cornea_replaced_by_transplant	OPL	-0.0205887	0.0672395	-0.306199	0.759453	220	403464	Original	0.759453	0.979622	0.0205887	1.0208	1
injuries & poisonings	Fracture_of_patella	OPL	-0.0254337	0.0830671	-0.306182	0.759466	142	403542	Original	0.759466	0.974887	0.0254337	1.02576	1
infectious diseases	Chronic_hepatitis	RPE	0.0165207	0.0539596	0.306168	0.759477	375	401696	Original+Myopia+Height+Weight	0.759477	1.01666	-0.0165207	0.983615	-1
neurological	Nerve_plexus_lesions	GCC	0.025155	0.0821731	0.306122	0.759512	149	403535	Original	0.759512	1.02547	-0.025155	0.975159	-1
congenital anomalies	Congenital_deformities_of_feet	RNFL	-0.017924	0.0585679	-0.306038	0.759575	294	401777	Original+Myopia+Height+Weight	0.759575	0.982236	0.017924	1.01809	1
endocrine/metabolic	Other_disorders_of_neurohypophysis	RNFL	0.0159756	0.0522043	0.306021	0.759588	371	401700	Original+Myopia+Height+Weight	0.759588	1.0161	-0.0159756	0.984151	-1
digestive	Diseases_of_hard_tissues_of_teeth	GCL	-0.00461595	0.0150867	-0.305962	0.759634	4551	399133	Original	0.759634	0.995395	0.00461595	1.00463	1
respiratory	Other_symptoms_of_respiratory_system	CSI	0.00255823	0.00836184	0.305941	0.75965	15600	388084	Original	0.75965	1.00256	-0.00255823	0.997445	-1
injuries & poisonings	Poisoning_by_agents_primarily_affecting_the_cardiovascular_system	GCL	0.0166538	0.0544352	0.305937	0.759652	337	403347	Original	0.759652	1.01679	-0.0166538	0.983484	-1
dermatologic	Symptoms_affecting_skin	ISOS+PS	-0.0247264	0.0808244	-0.305927	0.75966	159	61034	Original+Myopia+SphericalEquivalent+Height+Weight	0.75966	0.975577	0.0247264	1.02503	1
symptoms	Other_abnormal_blood_chemistry	IPL	0.00293242	0.00958637	0.305895	0.759684	11440	390631	Original+Myopia+Height+Weight	0.759684	1.00294	-0.00293242	0.997072	-1
circulatory system	Embolism_and_thrombosis_of_abdominal_aorta	RPE	0.04456	0.145674	0.305889	0.75969	51	402020	Original+Myopia+Height+Weight	0.75969	1.04557	-0.04456	0.956418	-1
dermatologic	Unspecified_diffuse_connective_tissue_disease	CSI	0.0145152	0.0474561	0.305866	0.759707	477	60716	Original+Myopia+SphericalEquivalent+Height+Weight	0.759707	1.01462	-0.0145152	0.98559	-1
endocrine/metabolic	Rickets_or_osteomalacia	OPL	0.0533505	0.174471	0.305784	0.759769	35	402036	Original+Myopia+Height+Weight	0.759769	1.0548	-0.0533505	0.948048	-1
digestive	Diseases_of_the_jaws	ISOS+PS	0.00851022	0.0278315	0.305776	0.759775	1310	402374	Original	0.759775	1.00855	-0.00851022	0.991526	-1
respiratory	Respiratory_abnormalities	OPL	-0.0278204	0.0909875	-0.305761	0.759787	128	61065	Original+Myopia+SphericalEquivalent+Height+Weight	0.759787	0.972563	0.0278204	1.02821	1
genitourinary	Pelvic_inflammatory_disease_NOS	IPL	0.0175801	0.0574963	0.30576	0.759787	314	217301	Original	0.759787	1.01774	-0.0175801	0.982574	-1
musculoskeletal	Ganglion_and_cyst_of_synovium_tendon_and_bursa	OPL	-0.0131759	0.0430923	-0.30576	0.759788	568	60625	Original+Myopia+SphericalEquivalent+Height+Weight	0.759788	0.986911	0.0131759	1.01326	1
respiratory	Obstructive_chronic_bronchitis	ISOS+PS	0.00427193	0.0139723	0.305743	0.7598	5405	398279	Original	0.7598	1.00428	-0.00427193	0.995737	-1
digestive	Toxic_gastroenteritis_and_colitis	IPL	0.0132404	0.0433093	0.305717	0.75982	532	403152	Original	0.75982	1.01333	-0.0132404	0.986847	-1
circulatory system	Cerebral_atherosclerosis	OPL	0.0133953	0.0438213	0.30568	0.759849	525	401546	Original+Myopia+Height+Weight	0.759849	1.01349	-0.0133953	0.986694	-1
injuries & poisonings	Fracture_of_unspecified_bones	GCL	-0.0972301	0.318096	-0.305663	0.759862	10	61183	Original+Myopia+SphericalEquivalent+Height+Weight	0.759862	0.907347	0.0972301	1.10211	1
respiratory	Symptoms_involving_respiratory_system_and_other_chest_symptoms	RNFL	-0.015073	0.0493176	-0.305632	0.759885	420	401651	Original+Myopia+Height+Weight	0.759885	0.98504	0.015073	1.01519	1
genitourinary	Cystitis	ISOS+PS	0.00492955	0.016131	0.305595	0.759913	3916	399768	Original	0.759913	1.00494	-0.00492955	0.995083	-1
neoplasms	Malignant_neoplasm_of_uterus	CSI	0.0197195	0.0645309	0.305582	0.759923	260	32440	Original+Myopia+SphericalEquivalent+Height+Weight	0.759923	1.01992	-0.0197195	0.980474	-1
sense organs	Retinal_detachments_and_defects	GCC	-0.0123463	0.0404032	-0.305578	0.759926	674	60519	Original+Myopia+SphericalEquivalent+Height+Weight	0.759926	0.98773	0.0123463	1.01242	1
endocrine/metabolic	Disorders_of_mineral_metabolism	RPE	-0.0115846	0.0379129	-0.305558	0.759941	781	60412	Original+Myopia+SphericalEquivalent+Height+Weight	0.759941	0.988482	0.0115846	1.01165	1
digestive	Hemorrhage_of_gastrointestinal_tract	IPL	0.00307394	0.0100608	0.305535	0.759958	10224	391847	Original+Myopia+Height+Weight	0.759958	1.00308	-0.00307394	0.996931	-1
endocrine/metabolic	Toxic_multinodular_goiter	GCL	-0.0257912	0.0844207	-0.305508	0.759979	144	401927	Original+Myopia+Height+Weight	0.759979	0.974539	0.0257912	1.02613	1
dermatologic	Hirsutism	IPL	-0.0555091	0.18171	-0.305482	0.759999	32	402039	Original+Myopia+Height+Weight	0.759999	0.946003	0.0555091	1.05708	1
hematopoietic	Folate_deficiency_anemia	IPL	0.0321271	0.105189	0.305421	0.760045	94	61099	Original+Myopia+SphericalEquivalent+Height+Weight	0.760045	1.03265	-0.0321271	0.968383	-1
endocrine/metabolic	Glycosuria_or_Acetonuria	RPE	0.0803084	0.262971	0.305389	0.76007	17	61176	Original+Myopia+SphericalEquivalent+Height+Weight	0.76007	1.08362	-0.0803084	0.922832	-1
infectious diseases	Tuberculosis	ISOS+PS	-0.0176621	0.0578361	-0.305382	0.760075	330	403354	Original	0.760075	0.982493	0.0176621	1.01782	1
infectious diseases	Viral_warts_HPV	GCC	0.00895259	0.0293173	0.305369	0.760085	1181	402503	Original	0.760085	1.00899	-0.00895259	0.991087	-1
congenital anomalies	Congenital_anomalies_of_stomach	INL	-0.0349319	0.114414	-0.30531	0.76013	76	401995	Original+Myopia+Height+Weight	0.76013	0.965671	0.0349319	1.03555	1
digestive	Dentofacial_anomalies_including_malocclusion	IPL	-0.0156058	0.0511267	-0.305238	0.760185	387	401684	Original+Myopia+Height+Weight	0.760185	0.984515	0.0156058	1.01573	1
endocrine/metabolic	Disturbances_of_amino_acid_transport	INL	0.040358	0.132264	0.305133	0.760265	58	402013	Original+Myopia+Height+Weight	0.760265	1.04118	-0.040358	0.960446	-1
digestive	Other_disorders_of_biliary_tract	INL	-0.0198999	0.0652224	-0.305108	0.760284	248	60945	Original+Myopia+SphericalEquivalent+Height+Weight	0.760284	0.980297	0.0198999	1.0201	1
injuries & poisonings	Poisoning_by_hormones_and_synthetic_substitutes	CSI	-0.0108656	0.0356128	-0.305105	0.760286	824	401247	Original+Myopia+Height+Weight	0.760286	0.989193	0.0108656	1.01092	1
mental disorders	Speech_and_language_disorder	CSI	0.0246842	0.0809152	0.305063	0.760318	159	401912	Original+Myopia+Height+Weight	0.760318	1.02499	-0.0246842	0.975618	-1
musculoskeletal	Degeneration_of_intervertebral_disc	ISOS+PS	-0.0121569	0.0398536	-0.30504	0.760335	674	60519	Original+Myopia+SphericalEquivalent+Height+Weight	0.760335	0.987917	0.0121569	1.01223	1
neoplasms	Benign_neoplasm_of_bone_and_articular_cartilage	INL	0.0156121	0.0511852	0.305013	0.760357	384	401687	Original+Myopia+Height+Weight	0.760357	1.01573	-0.0156121	0.984509	-1
digestive	Ulceration_of_intestine	CSI	0.0230365	0.075544	0.304941	0.760411	186	61007	Original+Myopia+SphericalEquivalent+Height+Weight	0.760411	1.0233	-0.0230365	0.977227	-1
digestive	Cysts_of_oral_soft_tissues	GCL	0.0628441	0.206109	0.304907	0.760437	25	61168	Original+Myopia+SphericalEquivalent+Height+Weight	0.760437	1.06486	-0.0628441	0.93909	-1
injuries & poisonings	Open_wound_of_nose_and_sinus	RNFL	0.0408741	0.134082	0.304843	0.760486	57	61136	Original+Myopia+SphericalEquivalent+Height+Weight	0.760486	1.04172	-0.0408741	0.95995	-1
circulatory system	Other_forms_of_chronic_heart_disease	GCL	0.0108997	0.0357555	0.304839	0.760489	823	60370	Original+Myopia+SphericalEquivalent+Height+Weight	0.760489	1.01096	-0.0108997	0.98916	-1
digestive	Gastritis_and_duodenitis	GCC	-0.00161143	0.00528651	-0.304819	0.760504	41284	360787	Original+Myopia+Height+Weight	0.760504	0.99839	0.00161143	1.00161	1
injuries & poisonings	Poisoning_by_psychotropic_agents	GCL	0.00645329	0.0211743	0.30477	0.760541	2231	401453	Original	0.760541	1.00647	-0.00645329	0.993567	-1
genitourinary	Urethral_stricture_not_specified_as_infectious_	GCC	0.00462226	0.01517	0.304698	0.760596	4483	397588	Original+Myopia+Height+Weight	0.760596	1.00463	-0.00462226	0.995388	-1
neoplasms	Neoplasm_of_uncertain_behavior_of_male_genital_organs	RPE	-0.0276517	0.0907524	-0.304693	0.7606	130	185939	Original	0.7606	0.972727	0.0276517	1.02804	1
circulatory system	Nonrheumatic_tricuspid_valve_disorders	GCC	-0.0479825	0.157506	-0.304639	0.760641	44	61149	Original+Myopia+SphericalEquivalent+Height+Weight	0.760641	0.95315	0.0479825	1.04915	1
genitourinary	Chronic_prostatitis	IPL	0.0237887	0.0780968	0.304606	0.760666	172	28321	Original+Myopia+SphericalEquivalent+Height+Weight	0.760666	1.02407	-0.0237887	0.976492	-1
endocrine/metabolic	Unspecified_disorder_of_lipoid_metabolism	OPL	0.012429	0.0408042	0.304601	0.76067	611	401460	Original+Myopia+Height+Weight	0.76067	1.01251	-0.012429	0.987648	-1
injuries & poisonings	Traumatic_and_surgical_subcutaneous_emphysema	RNFL	-0.0764939	0.251185	-0.304532	0.760723	16	61177	Original+Myopia+SphericalEquivalent+Height+Weight	0.760723	0.926359	0.0764939	1.0795	1
dermatologic	Decubitus_ulcer	CSI	0.0594046	0.195103	0.304478	0.760764	27	61166	Original+Myopia+SphericalEquivalent+Height+Weight	0.760764	1.0612	-0.0594046	0.942325	-1
endocrine/metabolic	Graves_disease	GCL	-0.0119057	0.0391025	-0.304475	0.760766	662	401409	Original+Myopia+Height+Weight	0.760766	0.988165	0.0119057	1.01198	1
infectious diseases	Tuberculosis	ISOS+PS	-0.0179283	0.0588858	-0.304458	0.760779	319	401752	Original+Myopia+Height+Weight	0.760779	0.982231	0.0179283	1.01809	1
neoplasms	Nevus_non_neoplastic	RNFL	0.0106912	0.0351228	0.304395	0.760827	821	401250	Original+Myopia+Height+Weight	0.760827	1.01075	-0.0106912	0.989366	-1
dermatologic	Sarcoidosis	ISOS+PS	0.0103602	0.0340398	0.304356	0.760857	899	401172	Original+Myopia+Height+Weight	0.760857	1.01041	-0.0103602	0.989693	-1
digestive	Inguinal_hernia	GCC	-0.00229674	0.00754666	-0.304339	0.76087	19869	383815	Original	0.76087	0.997706	0.00229674	1.0023	1
sense organs	Hypotony_of_eye	ISOS+PS	-0.0412853	0.135662	-0.304324	0.760881	56	403628	Original	0.760881	0.959555	0.0412853	1.04215	1
genitourinary	Cystic_mastopathy	IPL	-0.0106075	0.0348619	-0.304271	0.760922	831	216024	Original+Myopia+Height+Weight	0.760922	0.989449	0.0106075	1.01066	1
sense organs	Disorders_of_the_orbit	GCC	-0.0620773	0.204038	-0.304244	0.760942	28	61165	Original+Myopia+SphericalEquivalent+Height+Weight	0.760942	0.93981	0.0620773	1.06404	1
genitourinary	Balanoposthitis	CSI	0.015185	0.049919	0.304194	0.76098	416	184800	Original+Myopia+Height+Weight	0.76098	1.0153	-0.015185	0.98493	-1
infectious diseases	Viral_hepatitis_C	GCL	0.0424848	0.139692	0.304132	0.761027	56	61137	Original+Myopia+SphericalEquivalent+Height+Weight	0.761027	1.0434	-0.0424848	0.958405	-1
dermatologic	Alopecia	GCC	0.0186806	0.061432	0.304086	0.761062	279	401792	Original+Myopia+Height+Weight	0.761062	1.01886	-0.0186806	0.981493	-1
congenital anomalies	Congenital_anomalies_of_face_and_neck	ISOS+PS	-0.0161445	0.0530953	-0.304067	0.761077	359	403325	Original	0.761077	0.983985	0.0161445	1.01628	1
genitourinary	Inflammatory_disease_of_cervix_vagina_and_vulva	IPL	0.005803	0.0190862	0.304042	0.761096	2802	214053	Original+Myopia+Height+Weight	0.761096	1.00582	-0.005803	0.994214	-1
endocrine/metabolic	Disorders_of_fluid_electrolyte_and_acid_base_balance	RNFL	0.00620312	0.0204046	0.304007	0.761123	2682	58511	Original+Myopia+SphericalEquivalent+Height+Weight	0.761123	1.00622	-0.00620312	0.993816	-1
endocrine/metabolic	Polyneuropathy_in_diabetes	GCL	-0.0102787	0.0338182	-0.30394	0.761173	889	402795	Original	0.761173	0.989774	0.0102787	1.01033	1
sense organs	Other_disorders_of_tympanic_membrane	RPE	0.00818515	0.0269337	0.3039	0.761204	1497	402187	Original	0.761204	1.00822	-0.00818515	0.991848	-1
neoplasms	Cancer_of_eye	INL	-0.0542799	0.178613	-0.303896	0.761207	32	61161	Original+Myopia+SphericalEquivalent+Height+Weight	0.761207	0.947167	0.0542799	1.05578	1
infectious diseases	Human_immunodeficiency_virus_HIV_disease	OPL	-0.0477908	0.157274	-0.303869	0.761227	48	61145	Original+Myopia+SphericalEquivalent+Height+Weight	0.761227	0.953333	0.0477908	1.04895	1
circulatory system	Premature_beats	GCL	0.00756444	0.0248949	0.303855	0.761238	1619	402065	Original	0.761238	1.00759	-0.00756444	0.992464	-1
musculoskeletal	Other_acquired_musculoskeletal_deformity	IPL	-0.0102619	0.0337797	-0.303789	0.761289	880	402804	Original	0.761289	0.989791	0.0102619	1.01031	1
digestive	Leukoplakia_of_oral_mucosa	GCC	0.0426054	0.14025	0.303782	0.761294	54	61139	Original+Myopia+SphericalEquivalent+Height+Weight	0.761294	1.04353	-0.0426054	0.958289	-1
circulatory system	Thromboangiitis_obliterans	GCL	0.0740292	0.243691	0.303782	0.761294	17	403667	Original	0.761294	1.07684	-0.0740292	0.928645	-1
sense organs	Disorders_of_vitreous_body	RPE	-0.00613808	0.0202075	-0.303753	0.761316	2732	399339	Original+Myopia+Height+Weight	0.761316	0.993881	0.00613808	1.00616	1
endocrine/metabolic	Hypoglycemia	GCC	0.00665542	0.0219118	0.303737	0.761328	2160	401524	Original	0.761328	1.00668	-0.00665542	0.993367	-1
neoplasms	Myeloid_leukemia	IPL	-0.0115416	0.0380008	-0.303721	0.761341	687	401384	Original+Myopia+Height+Weight	0.761341	0.988525	0.0115416	1.01161	1
symptoms	Elevated_sedimentation_rate	ISOS+PS	-0.027969	0.0920881	-0.30372	0.761341	121	403563	Original	0.761341	0.972418	0.027969	1.02836	1
genitourinary	Postmenopausal_atrophic_vaginitis	GCC	-0.0213022	0.0701435	-0.303694	0.761361	213	32487	Original+Myopia+SphericalEquivalent+Height+Weight	0.761361	0.978923	0.0213022	1.02153	1
dermatologic	Other_hypertrophic_and_atrophic_conditions_of_skin	GCC	0.00395189	0.0130141	0.303663	0.761385	6082	397602	Original	0.761385	1.00396	-0.00395189	0.996056	-1
neurological	Multiple_sclerosis	GCC	0.0217917	0.0717636	0.303659	0.761388	200	60993	Original+Myopia+SphericalEquivalent+Height+Weight	0.761388	1.02203	-0.0217917	0.978444	-1
sense organs	Other_disorders_of_middle_ear_and_mastoid	CSI	0.00990275	0.0326147	0.303629	0.761411	976	401095	Original+Myopia+Height+Weight	0.761411	1.00995	-0.00990275	0.990146	-1
endocrine/metabolic	Testicular_hypofunction	GCL	0.0483351	0.159224	0.303566	0.761459	42	28451	Original+Myopia+SphericalEquivalent+Height+Weight	0.761459	1.04952	-0.0483351	0.952814	-1
injuries & poisonings	Spinal_cord_injury_without_evidence_of_spinal_bone_injury	IPL	0.0246961	0.0813611	0.303536	0.761481	149	401922	Original+Myopia+Height+Weight	0.761481	1.025	-0.0246961	0.975606	-1
infectious diseases	Bacterial_infection_NOS	INL	-0.00233148	0.00768168	-0.303511	0.7615	18134	383937	Original+Myopia+Height+Weight	0.7615	0.997671	0.00233148	1.00233	1
circulatory system	Paroxysmal_supraventricular_tachycardia	INL	-0.0132204	0.0435592	-0.303504	0.761506	553	60640	Original+Myopia+SphericalEquivalent+Height+Weight	0.761506	0.986867	0.0132204	1.01331	1
digestive	Gastrojejunal_ulcer	GCL	0.0984756	0.324472	0.303495	0.761513	10	61183	Original+Myopia+SphericalEquivalent+Height+Weight	0.761513	1.10349	-0.0984756	0.906218	-1
circulatory system	Coronary_atherosclerosis	RNFL	-0.00193078	0.00636189	-0.303492	0.761515	28566	375118	Original	0.761515	0.998071	0.00193078	1.00193	1
neoplasms	Cancer_of_eye	GCL	0.0203652	0.0671096	0.303462	0.761538	221	403463	Original	0.761538	1.02057	-0.0203652	0.979841	-1
neoplasms	Benign_neoplasm_of_pituitary_gland_and_craniopharyngeal_duct_pouch_	CSI	-0.0137301	0.0452539	-0.303402	0.761583	518	403166	Original	0.761583	0.986364	0.0137301	1.01382	1
genitourinary	Urethral_stricture_not_specified_as_infectious_	ISOS+PS	-0.00458308	0.0151061	-0.303392	0.761591	4483	397588	Original+Myopia+Height+Weight	0.761591	0.995427	0.00458308	1.00459	1
congenital anomalies	Other_congenital_anomalies_of_lower_limb_including_pelvic_girdle	IPL	0.02056	0.0677704	0.303377	0.761602	215	403469	Original	0.761602	1.02077	-0.02056	0.97965	-1
endocrine/metabolic	Type_2_diabetes_with_renal_manifestations	IPL	0.0360954	0.118983	0.303365	0.761611	92	61101	Original+Myopia+SphericalEquivalent+Height+Weight	0.761611	1.03675	-0.0360954	0.964548	-1
neurological	Parkinson_s_disease	CSI	-0.00632604	0.0208568	-0.303309	0.761655	2409	399662	Original+Myopia+Height+Weight	0.761655	0.993694	0.00632604	1.00635	1
circulatory system	Disease_of_tricuspid_valve	ISOS+PS	-0.0134168	0.0442453	-0.303238	0.761709	539	60654	Original+Myopia+SphericalEquivalent+Height+Weight	0.761709	0.986673	0.0134168	1.01351	1
infectious diseases	Other_infectious_and_parasitic_diseases	OPL	-0.036725	0.121144	-0.303151	0.761775	70	61123	Original+Myopia+SphericalEquivalent+Height+Weight	0.761775	0.963941	0.036725	1.03741	1
mental disorders	Delirium_dementia_and_amnestic_and_other_cognitive_disorders	GCC	0.00366321	0.0120857	0.303102	0.761812	7238	394833	Original+Myopia+Height+Weight	0.761812	1.00367	-0.00366321	0.996343	-1
neoplasms	Benign_neoplasm_of_pituitary_gland_and_craniopharyngeal_duct_pouch_	RNFL	-0.0136232	0.0449498	-0.303077	0.761832	514	401557	Original+Myopia+Height+Weight	0.761832	0.986469	0.0136232	1.01372	1
musculoskeletal	Rupture_of_tendon_nontraumatic	INL	0.0282667	0.0932693	0.303066	0.76184	114	401957	Original+Myopia+Height+Weight	0.76184	1.02867	-0.0282667	0.972129	-1
genitourinary	Other_signs_and_symptoms_in_breast	RPE	0.0134005	0.044222	0.303027	0.76187	555	403129	Original	0.76187	1.01349	-0.0134005	0.986689	-1
musculoskeletal	Stiffness_of_joint	RPE	-0.0296577	0.0978733	-0.303021	0.761874	112	401959	Original+Myopia+Height+Weight	0.761874	0.970778	0.0296577	1.0301	1
endocrine/metabolic	Type_1_diabetes_with_neurological_manifestations	IPL	-0.0195145	0.064409	-0.302978	0.761907	241	401830	Original+Myopia+Height+Weight	0.761907	0.980675	0.0195145	1.01971	1
circulatory system	Acute_vascular_insufficiency_of_intestine	GCL	-0.0136941	0.0451999	-0.302967	0.761915	490	401581	Original+Myopia+Height+Weight	0.761915	0.986399	0.0136941	1.01379	1
endocrine/metabolic	Hypoglycemia	ISOS+PS	0.00661444	0.0218401	0.302857	0.761999	2160	401524	Original	0.761999	1.00664	-0.00661444	0.993407	-1
injuries & poisonings	Open_wound_of_ear	INL	-0.0599808	0.198051	-0.302855	0.762	27	61166	Original+Myopia+SphericalEquivalent+Height+Weight	0.762	0.941783	0.0599808	1.06182	1
genitourinary	Other_disorders_of_the_kidney_and_ureters	CSI	-0.00397149	0.0131157	-0.302805	0.762038	6188	395883	Original+Myopia+Height+Weight	0.762038	0.996036	0.00397149	1.00398	1
digestive	Acute_periodontitis	GCC	-0.0548461	0.181154	-0.30276	0.762073	34	61159	Original+Myopia+SphericalEquivalent+Height+Weight	0.762073	0.946631	0.0548461	1.05638	1
neoplasms	Cancer_of_brain	RNFL	0.0287814	0.0950888	0.302679	0.762135	113	61080	Original+Myopia+SphericalEquivalent+Height+Weight	0.762135	1.0292	-0.0287814	0.971629	-1
injuries & poisonings	Traumatic_arthropathy	RPE	-0.0172484	0.0569864	-0.302675	0.762138	331	403353	Original	0.762138	0.9829	0.0172484	1.0174	1
injuries & poisonings	Poisoning_by_other_anti_infectives	CSI	-0.011672	0.0385633	-0.302672	0.76214	707	402977	Original	0.76214	0.988396	0.011672	1.01174	1
respiratory	Hemoptysis	CSI	-0.0057073	0.0188567	-0.302668	0.762143	2966	400718	Original	0.762143	0.994309	0.0057073	1.00572	1
neoplasms	Malignant_neoplasm_of_other_and_ill_defined_sites_within_the_digestive_organs_and_peritoneum	RPE	-0.00908835	0.0300277	-0.302665	0.762145	1251	59942	Original+Myopia+SphericalEquivalent+Height+Weight	0.762145	0.990953	0.00908835	1.00913	1
hematopoietic	Congenital_coagulation_defects	GCC	0.0126247	0.0417177	0.302623	0.762178	581	403103	Original	0.762178	1.0127	-0.0126247	0.987455	-1
neoplasms	Benign_neoplasm_of_other_endocrine_glands_and_related_structures	ISOS+PS	-0.00787611	0.0260293	-0.302586	0.762205	1518	402166	Original	0.762205	0.992155	0.00787611	1.00791	1
musculoskeletal	Polymyalgia_Rheumatica	RPE	0.00619564	0.0204825	0.302485	0.762283	2576	399495	Original+Myopia+Height+Weight	0.762283	1.00621	-0.00619564	0.993824	-1
dermatologic	Vitiligo	OPL	-0.0264653	0.0875039	-0.302447	0.762311	132	403552	Original	0.762311	0.973882	0.0264653	1.02682	1
neoplasms	Malignant_neoplasm_of_rectum_rectosigmoid_junction_and_anus	CSI	0.00563003	0.0186152	0.302443	0.762314	3019	400665	Original	0.762314	1.00565	-0.00563003	0.994386	-1
musculoskeletal	Pathological_developmental_or_recurrent_dislocation	RNFL	-0.0358813	0.118665	-0.302375	0.762366	72	401999	Original+Myopia+Height+Weight	0.762366	0.964755	0.0358813	1.03653	1
circulatory system	Abnormal_function_study_of_cardiovascular_system	CSI	-0.00995107	0.0329128	-0.302347	0.762388	975	402709	Original	0.762388	0.990098	0.00995107	1.01	1
respiratory	Other_diseases_of_respiratory_system_NEC	RPE	-0.0025944	0.00858113	-0.302338	0.762394	15406	386665	Original+Myopia+Height+Weight	0.762394	0.997409	0.0025944	1.0026	1
neoplasms	Cancer_of_eye	GCL	0.0202919	0.0671203	0.302321	0.762408	221	401850	Original+Myopia+Height+Weight	0.762408	1.0205	-0.0202919	0.979913	-1
congenital anomalies	Congenital_anomalies_of_limbs	RPE	-0.0127219	0.0420812	-0.302319	0.762409	607	403077	Original	0.762409	0.987359	0.0127219	1.0128	1
neurological	Myasthenia_gravis	IPL	0.0186212	0.061602	0.302283	0.762436	263	403421	Original	0.762436	1.0188	-0.0186212	0.981551	-1
dermatologic	Dermatitis_herpetiformis	INL	0.0337917	0.111788	0.302283	0.762437	79	401992	Original+Myopia+Height+Weight	0.762437	1.03437	-0.0337917	0.966773	-1
congenital anomalies	Upper_gastrointestinal_congenital_anomalies	IPL	0.0127861	0.0423084	0.302211	0.762491	554	401517	Original+Myopia+Height+Weight	0.762491	1.01287	-0.0127861	0.987295	-1
sense organs	Ptosis_of_eyelid	RPE	-0.0148185	0.0490644	-0.302022	0.762635	466	60727	Original+Myopia+SphericalEquivalent+Height+Weight	0.762635	0.985291	0.0148185	1.01493	1
genitourinary	Benign_neoplasm_of_breast	ISOS+PS	-0.00765419	0.0253434	-0.302019	0.762637	1607	215248	Original+Myopia+Height+Weight	0.762637	0.992375	0.00765419	1.00768	1
genitourinary	Prostatitis	OPL	-0.00651915	0.0215862	-0.302006	0.762648	2169	183047	Original+Myopia+Height+Weight	0.762648	0.993502	0.00651915	1.00654	1
circulatory system	Peripheral_vascular_disease_unspecified	GCL	0.0129533	0.0428928	0.301993	0.762657	577	60616	Original+Myopia+SphericalEquivalent+Height+Weight	0.762657	1.01304	-0.0129533	0.98713	-1
neoplasms	Cancer_of_mouth	RNFL	0.0100227	0.0331896	0.301982	0.762666	919	402765	Original	0.762666	1.01007	-0.0100227	0.990027	-1
neurological	Other_and_unspecified_disorders_of_the_nervous_system	INL	0.0114851	0.038034	0.301969	0.762676	692	401379	Original+Myopia+Height+Weight	0.762676	1.01155	-0.0114851	0.988581	-1
sense organs	Disorders_of_iris_and_ciliary_body	OPL	-0.0293439	0.0971768	-0.301964	0.76268	110	61083	Original+Myopia+SphericalEquivalent+Height+Weight	0.76268	0.971082	0.0293439	1.02978	1
neoplasms	Neoplasm_of_uncertain_behavior_of_male_genital_organs	RPE	-0.0274123	0.0907814	-0.301959	0.762683	130	185086	Original+Myopia+Height+Weight	0.762683	0.97296	0.0274123	1.02779	1
injuries & poisonings	Hormones_and_synthetic_substitutes_causing_adverse_effects_in_therapeutic_use	CSI	0.0123257	0.04082	0.301954	0.762687	628	401443	Original+Myopia+Height+Weight	0.762687	1.0124	-0.0123257	0.98775	-1
respiratory	Acute_tonsillitis	RNFL	0.0114211	0.0378249	0.301945	0.762694	724	401347	Original+Myopia+Height+Weight	0.762694	1.01149	-0.0114211	0.988644	-1
genitourinary	Other_signs_and_symptoms_in_breast	CSI	-0.0131204	0.0434629	-0.301875	0.762747	553	401518	Original+Myopia+Height+Weight	0.762747	0.986965	0.0131204	1.01321	1
congenital anomalies	Other_congenital_musculoskeletal_anomalies	INL	-0.0390168	0.129253	-0.301863	0.762756	67	61126	Original+Myopia+SphericalEquivalent+Height+Weight	0.762756	0.961735	0.0390168	1.03979	1
respiratory	Bronchiectasis	CSI	0.00500894	0.0165953	0.301828	0.762783	3821	398250	Original+Myopia+Height+Weight	0.762783	1.00502	-0.00500894	0.995004	-1
genitourinary	Irregular_menstrual_bleeding	IPL	0.00513568	0.0170176	0.301786	0.762815	3579	214036	Original	0.762815	1.00515	-0.00513568	0.994877	-1
genitourinary	Inflammatory_diseases_of_uterus_except_cervix	IPL	-0.0447339	0.148241	-0.301764	0.762832	55	32645	Original+Myopia+SphericalEquivalent+Height+Weight	0.762832	0.956252	0.0447339	1.04575	1
sense organs	Scleritis_and_episcleritis	INL	0.0928909	0.307827	0.301763	0.762833	12	61181	Original+Myopia+SphericalEquivalent+Height+Weight	0.762833	1.09734	-0.0928909	0.911293	-1
dermatologic	Atopic_contact_dermatitis_due_to_other_or_unspecified	IPL	-0.0045963	0.0152356	-0.301682	0.762894	4372	397699	Original+Myopia+Height+Weight	0.762894	0.995414	0.0045963	1.00461	1
digestive	Cyst_and_pseudocyst_of_pancreas	INL	0.0294457	0.0976119	0.301661	0.762911	107	61086	Original+Myopia+SphericalEquivalent+Height+Weight	0.762911	1.02988	-0.0294457	0.970984	-1
dermatologic	Pemphigus_and_pemphigoid	OPL	0.0237064	0.0785891	0.30165	0.762919	166	401905	Original+Myopia+Height+Weight	0.762919	1.02399	-0.0237064	0.976572	-1
neoplasms	Neoplasm_of_uncertain_behavior_of_skin	GCC	-0.0397377	0.131745	-0.301625	0.762938	59	61134	Original+Myopia+SphericalEquivalent+Height+Weight	0.762938	0.961041	0.0397377	1.04054	1
endocrine/metabolic	Acid_base_balance_disorder	INL	0.0144885	0.0480372	0.301609	0.76295	467	60726	Original+Myopia+SphericalEquivalent+Height+Weight	0.76295	1.01459	-0.0144885	0.985616	-1
genitourinary	Cervicitis_and_endocervicitis	RPE	0.0090891	0.0301389	0.301573	0.762977	1193	215662	Original+Myopia+Height+Weight	0.762977	1.00913	-0.0090891	0.990952	-1
musculoskeletal	Osteoporosis	CSI	0.00336661	0.0111637	0.301567	0.762982	8734	393337	Original+Myopia+Height+Weight	0.762982	1.00337	-0.00336661	0.996639	-1
musculoskeletal	Osteoporosis_NOS	CSI	0.00336661	0.0111637	0.301567	0.762982	8734	393337	Original+Myopia+Height+Weight	0.762982	1.00337	-0.00336661	0.996639	-1
musculoskeletal	Osteoarthritis_localized	ISOS+PS	0.00202132	0.00670278	0.301564	0.762984	24392	377679	Original+Myopia+Height+Weight	0.762984	1.00202	-0.00202132	0.997981	-1
neoplasms	Neoplasm_of_uncertain_behavior_of_male_genital_organs	RPE	0.0625134	0.207391	0.301427	0.763089	25	28468	Original+Myopia+SphericalEquivalent+Height+Weight	0.763089	1.06451	-0.0625134	0.9394	-1
endocrine/metabolic	Cachexia	RPE	-0.0763728	0.253386	-0.301408	0.763103	17	61176	Original+Myopia+SphericalEquivalent+Height+Weight	0.763103	0.926471	0.0763728	1.07936	1
infectious diseases	Infestation_lice_mites_	GCL	-0.0396974	0.131707	-0.301408	0.763103	57	402014	Original+Myopia+Height+Weight	0.763103	0.96108	0.0396974	1.0405	1
musculoskeletal	Juvenile_rheumatoid_arthritis	ISOS+PS	-0.0579371	0.192265	-0.30134	0.763155	27	403657	Original	0.763155	0.943709	0.0579371	1.05965	1
mental disorders	Memory_loss	RNFL	0.00850977	0.0282496	0.301235	0.763235	1274	400797	Original+Myopia+Height+Weight	0.763235	1.00855	-0.00850977	0.991526	-1
hematopoietic	Hemoglobinuria	CSI	0.0738823	0.245272	0.301226	0.763242	18	403666	Original	0.763242	1.07668	-0.0738823	0.928781	-1
congenital anomalies	Congenital_anomalies_of_stomach	INL	-0.0344529	0.114409	-0.301137	0.76331	76	403608	Original	0.76331	0.966134	0.0344529	1.03505	1
digestive	Cholangitis	GCC	0.00917007	0.0304524	0.301128	0.763317	1095	402589	Original	0.763317	1.00921	-0.00917007	0.990872	-1
genitourinary	Pelvic_inflammatory_disease_NOS	CSI	0.0399631	0.132716	0.301117	0.763325	64	32636	Original+Myopia+SphericalEquivalent+Height+Weight	0.763325	1.04077	-0.0399631	0.960825	-1
neoplasms	Cancer_of_brain_and_nervous_system	INL	0.0102286	0.0339723	0.301085	0.76335	859	401212	Original+Myopia+Height+Weight	0.76335	1.01028	-0.0102286	0.989824	-1
musculoskeletal	Torticollis	INL	-0.0586524	0.194857	-0.301001	0.763413	30	61163	Original+Myopia+SphericalEquivalent+Height+Weight	0.763413	0.943035	0.0586524	1.06041	1
sense organs	Scleritis_and_episcleritis	RNFL	-0.0890959	0.296048	-0.300951	0.763452	12	61181	Original+Myopia+SphericalEquivalent+Height+Weight	0.763452	0.914758	0.0890959	1.09319	1
endocrine/metabolic	Crystal_arthropathies	OPL	-0.0147066	0.0488755	-0.300899	0.763491	417	403267	Original	0.763491	0.985401	0.0147066	1.01482	1
neoplasms	Benign_neoplasm_of_other_endocrine_glands_and_related_structures	ISOS+PS	-0.0078473	0.0260814	-0.300877	0.763508	1512	400559	Original+Myopia+Height+Weight	0.763508	0.992183	0.0078473	1.00788	1
digestive	Atrophic_gastritis	INL	0.0118608	0.0394394	0.300735	0.763617	664	401407	Original+Myopia+Height+Weight	0.763617	1.01193	-0.0118608	0.988209	-1
genitourinary	Other_disorders_of_the_kidney_and_ureters	CSI	-0.00392773	0.0130607	-0.30073	0.76362	6238	397446	Original	0.76362	0.99608	0.00392773	1.00394	1
neurological	Circadian_rhythm_sleep_disorder	RPE	0.0934123	0.310634	0.300715	0.763632	12	61181	Original+Myopia+SphericalEquivalent+Height+Weight	0.763632	1.09791	-0.0934123	0.910818	-1
hematopoietic	Decreased_white_blood_cell_count	IPL	-0.00425249	0.0141417	-0.300706	0.763639	5077	396994	Original+Myopia+Height+Weight	0.763639	0.995757	0.00425249	1.00426	1
hematopoietic	Neutropenia	IPL	-0.00425249	0.0141417	-0.300706	0.763639	5077	396994	Original+Myopia+Height+Weight	0.763639	0.995757	0.00425249	1.00426	1
injuries & poisonings	Effects_radiation_NOS	ISOS+PS	-0.00345715	0.0114984	-0.300663	0.763672	7792	394279	Original+Myopia+Height+Weight	0.763672	0.996549	0.00345715	1.00346	1
sense organs	Other_retinal_disorders	RNFL	-0.00865144	0.0287754	-0.300654	0.763678	1328	59865	Original+Myopia+SphericalEquivalent+Height+Weight	0.763678	0.991386	0.00865144	1.00869	1
neoplasms	Neoplasm_of_uncertain_behavior_of_breast	RNFL	0.027911	0.092843	0.300625	0.7637	119	401952	Original+Myopia+Height+Weight	0.7637	1.0283	-0.027911	0.972475	-1
musculoskeletal	Pyogenic_arthritis	ISOS+PS	0.0728422	0.242409	0.300494	0.763801	18	61175	Original+Myopia+SphericalEquivalent+Height+Weight	0.763801	1.07556	-0.0728422	0.929748	-1
hematopoietic	Hemoglobinuria	CSI	0.0736845	0.245216	0.300489	0.763805	18	402053	Original+Myopia+Height+Weight	0.763805	1.07647	-0.0736845	0.928965	-1
sense organs	Hereditary_retinal_dystrophies	IPL	-0.0647051	0.215353	-0.30046	0.763826	25	61168	Original+Myopia+SphericalEquivalent+Height+Weight	0.763826	0.937344	0.0647051	1.06684	1
mental disorders	Psychosis	GCC	0.0167106	0.0556224	0.30043	0.763849	334	401737	Original+Myopia+Height+Weight	0.763849	1.01685	-0.0167106	0.983428	-1
injuries & poisonings	Internal_derangement_of_knee	RPE	0.00471424	0.0156939	0.300386	0.763883	4435	399249	Original	0.763883	1.00473	-0.00471424	0.995297	-1
respiratory	Empyema_and_pneumothorax	OPL	0.00696485	0.0231897	0.300343	0.763916	1875	400196	Original+Myopia+Height+Weight	0.763916	1.00699	-0.00696485	0.993059	-1
genitourinary	Other_disorders_of_prostate	RPE	0.00741184	0.0246794	0.300325	0.763929	1797	184272	Original	0.763929	1.00744	-0.00741184	0.992616	-1
digestive	Toxic_gastroenteritis_and_colitis	GCC	-0.0131252	0.0437106	-0.300276	0.763967	532	403152	Original	0.763967	0.986961	0.0131252	1.01321	1
digestive	Other_specified_gastritis	INL	0.00262353	0.00873952	0.300191	0.764031	13790	388281	Original+Myopia+Height+Weight	0.764031	1.00263	-0.00262353	0.99738	-1
symptoms	Cardiogenic_shock	INL	0.0213365	0.0710859	0.300151	0.764062	198	403486	Original	0.764062	1.02157	-0.0213365	0.978889	-1
neoplasms	Benign_neoplasm_of_lip_oral_cavity_and_pharynx	RNFL	-0.023888	0.079588	-0.300146	0.764066	163	61030	Original+Myopia+SphericalEquivalent+Height+Weight	0.764066	0.976395	0.023888	1.02418	1
respiratory	Voice_disturbance	IPL	-0.008325	0.0277373	-0.300138	0.764072	1304	402380	Original	0.764072	0.99171	0.008325	1.00836	1
circulatory system	Endocarditis	RPE	-0.00875223	0.0291667	-0.300076	0.764119	1269	400802	Original+Myopia+Height+Weight	0.764119	0.991286	0.00875223	1.00879	1
circulatory system	Cerebral_aneurysm	RNFL	0.0324023	0.107981	0.300073	0.764121	90	61103	Original+Myopia+SphericalEquivalent+Height+Weight	0.764121	1.03293	-0.0324023	0.968117	-1
neoplasms	Cancer_of_hypopharynx	RPE	0.0341328	0.113778	0.299993	0.764182	84	401987	Original+Myopia+Height+Weight	0.764182	1.03472	-0.0341328	0.966443	-1
neurological	Parasomnia	INL	0.0501149	0.167055	0.299991	0.764184	35	403649	Original	0.764184	1.05139	-0.0501149	0.95112	-1
neoplasms	Malignant_neoplasm_of_testis	RPE	-0.0188485	0.0628315	-0.299984	0.764189	272	185797	Original	0.764189	0.981328	0.0188485	1.01903	1
sense organs	Epiphora	OPL	0.00835821	0.0278717	0.299882	0.764267	1311	400760	Original+Myopia+Height+Weight	0.764267	1.00839	-0.00835821	0.991677	-1
infectious diseases	Aspergillosis	GCC	0.0473123	0.157784	0.299854	0.764288	41	61152	Original+Myopia+SphericalEquivalent+Height+Weight	0.764288	1.04845	-0.0473123	0.953789	-1
musculoskeletal	Derangement_of_joint_non_traumatic	CSI	-0.0276044	0.0920704	-0.299818	0.764316	126	61067	Original+Myopia+SphericalEquivalent+Height+Weight	0.764316	0.972773	0.0276044	1.02799	1
neurological	Nonspecific_abnormal_findings_on_radiological_and_other_examination_of_skull_and_head	OPL	0.053355	0.177966	0.299804	0.764327	34	61159	Original+Myopia+SphericalEquivalent+Height+Weight	0.764327	1.0548	-0.053355	0.948043	-1
injuries & poisonings	Mechanical_complication_of_unspecified_genitourinary_device_implant_and_graft	RPE	0.0166643	0.0555929	0.299756	0.764364	368	60825	Original+Myopia+SphericalEquivalent+Height+Weight	0.764364	1.0168	-0.0166643	0.983474	-1
endocrine/metabolic	Crystal_arthropathies	OPL	-0.0146873	0.0490111	-0.299673	0.764426	415	401656	Original+Myopia+Height+Weight	0.764426	0.98542	0.0146873	1.0148	1
digestive	Oral_aphthae	ISOS+PS	0.0298503	0.099623	0.299633	0.764457	101	403583	Original	0.764457	1.0303	-0.0298503	0.970591	-1
dermatologic	Cellulitis_and_abscess_of_face_neck	INL	0.0109592	0.0365831	0.299569	0.764506	743	402941	Original	0.764506	1.01102	-0.0109592	0.989101	-1
digestive	GERD	OPL	-0.00185672	0.00619811	-0.299562	0.764512	28245	375439	Original	0.764512	0.998145	0.00185672	1.00186	1
respiratory	Pneumococcal_pneumonia	RNFL	0.00720475	0.0240557	0.299502	0.764557	1886	59307	Original+Myopia+SphericalEquivalent+Height+Weight	0.764557	1.00723	-0.00720475	0.992821	-1
sense organs	Anomalies_of_pupillary_function	CSI	-0.0209266	0.0698782	-0.299472	0.76458	212	401859	Original+Myopia+Height+Weight	0.76458	0.979291	0.0209266	1.02115	1
digestive	Chronic_passive_congestion_of_liver	RPE	-0.0997131	0.333082	-0.299365	0.764662	10	61183	Original+Myopia+SphericalEquivalent+Height+Weight	0.764662	0.905097	0.0997131	1.10485	1
circulatory system	Noninfectious_disorders_of_lymphatic_channels	GCC	-0.00753104	0.0251639	-0.299279	0.764727	1609	402075	Original	0.764727	0.992497	0.00753104	1.00756	1
genitourinary	Urinary_calculus	ISOS+PS	0.00862674	0.0288262	0.299267	0.764736	1300	59893	Original+Myopia+SphericalEquivalent+Height+Weight	0.764736	1.00866	-0.00862674	0.99141	-1
sense organs	Inflammation_of_the_eye	GCC	0.00480243	0.0160485	0.299245	0.764753	4016	398055	Original+Myopia+Height+Weight	0.764753	1.00481	-0.00480243	0.995209	-1
neoplasms	Benign_neoplasm_of_lymph_nodes	CSI	0.0458867	0.153458	0.299018	0.764927	44	402027	Original+Myopia+Height+Weight	0.764927	1.04696	-0.0458867	0.95515	-1
circulatory system	Occlusion_of_cerebral_arteries_with_cerebral_infarction	IPL	-0.0200519	0.0670661	-0.298987	0.76495	221	403463	Original	0.76495	0.980148	0.0200519	1.02025	1
injuries & poisonings	Fracture_of_patella	IPL	0.0248906	0.0832529	0.298976	0.764959	142	403542	Original	0.764959	1.0252	-0.0248906	0.975417	-1
circulatory system	Congestive_heart_failure_nonhypertensive	INL	0.002905	0.00971891	0.298902	0.765015	11197	392487	Original	0.765015	1.00291	-0.002905	0.997099	-1
sense organs	Peripheral_retinal_degenerations	INL	-0.0184791	0.0618267	-0.298886	0.765027	262	403422	Original	0.765027	0.981691	0.0184791	1.01865	1
digestive	Peritonitis_and_retroperitoneal_infections	IPL	-0.0208286	0.0697007	-0.29883	0.76507	220	60973	Original+Myopia+SphericalEquivalent+Height+Weight	0.76507	0.979387	0.0208286	1.02105	1
genitourinary	Other_nonmalignant_breast_conditions	INL	-0.0180572	0.0604428	-0.298749	0.765131	301	60892	Original+Myopia+SphericalEquivalent+Height+Weight	0.765131	0.982105	0.0180572	1.01822	1
pregnancy complications	Cervical_incompetence	ISOS+PS	0.0442816	0.148236	0.298723	0.765152	52	216803	Original+Myopia+Height+Weight	0.765152	1.04528	-0.0442816	0.956685	-1
injuries & poisonings	Open_wound_of_nose_and_sinus	ISOS+PS	0.0396828	0.132869	0.298662	0.765198	57	61136	Original+Myopia+SphericalEquivalent+Height+Weight	0.765198	1.04048	-0.0396828	0.961094	-1
digestive	Other_biliary_tract_disease	RNFL	0.00380862	0.0127527	0.298653	0.765205	6330	395741	Original+Myopia+Height+Weight	0.765205	1.00382	-0.00380862	0.996199	-1
injuries & poisonings	Hemorrhage_or_hematoma_complicating_a_procedure	RPE	-0.00361517	0.012107	-0.2986	0.765245	7511	394560	Original+Myopia+Height+Weight	0.765245	0.996391	0.00361517	1.00362	1
symptoms	Neuralgia_neuritis_and_radiculitis_NOS	GCC	-0.0364834	0.122204	-0.298544	0.765288	71	61122	Original+Myopia+SphericalEquivalent+Height+Weight	0.765288	0.964174	0.0364834	1.03716	1
endocrine/metabolic	Adrenal_hypofunction	RNFL	0.0119651	0.040092	0.298441	0.765367	635	401436	Original+Myopia+Height+Weight	0.765367	1.01204	-0.0119651	0.988106	-1
endocrine/metabolic	Glucocorticoid_deficiency	RNFL	0.0119651	0.040092	0.298441	0.765367	635	401436	Original+Myopia+Height+Weight	0.765367	1.01204	-0.0119651	0.988106	-1
neoplasms	Benign_neoplasm_of_bone_and_articular_cartilage	RPE	0.0407649	0.136593	0.29844	0.765368	61	61132	Original+Myopia+SphericalEquivalent+Height+Weight	0.765368	1.04161	-0.0407649	0.960055	-1
injuries & poisonings	Open_wounds_of_extremities	GCL	-0.00382626	0.0128214	-0.298428	0.765376	6172	397512	Original	0.765376	0.996181	0.00382626	1.00383	1
circulatory system	Paroxysmal_supraventricular_tachycardia	GCC	-0.00510575	0.0171118	-0.298376	0.765416	3495	398576	Original+Myopia+Height+Weight	0.765416	0.994907	0.00510575	1.00512	1
hematopoietic	Diseases_of_white_blood_cells	GCC	-0.00854434	0.0286397	-0.29834	0.765444	1243	402441	Original	0.765444	0.991492	0.00854434	1.00858	1
genitourinary	Vaginal_enterocele_congenital_or_acquired	IPL	0.0104737	0.0351084	0.298324	0.765456	799	216816	Original	0.765456	1.01053	-0.0104737	0.989581	-1
neoplasms	Cancer_of_prostate	INL	0.00310221	0.0103992	0.298312	0.765465	10003	176066	Original	0.765465	1.00311	-0.00310221	0.996903	-1
respiratory	Chronic_tonsillitis_and_adenoiditis	RNFL	0.0227793	0.0763662	0.298291	0.765481	183	61010	Original+Myopia+SphericalEquivalent+Height+Weight	0.765481	1.02304	-0.0227793	0.977478	-1
genitourinary	Hyperplasia_of_prostate	INL	-0.00237086	0.00794817	-0.29829	0.765482	18509	167560	Original	0.765482	0.997632	0.00237086	1.00237	1
musculoskeletal	Flat_foot	IPL	-0.0182838	0.0613077	-0.29823	0.765528	271	403413	Original	0.765528	0.981882	0.0182838	1.01845	1
circulatory system	First_degree_AV_block	RPE	-0.00615719	0.0206488	-0.298186	0.765561	2565	401119	Original	0.765561	0.993862	0.00615719	1.00618	1
hematopoietic	Von_willebrand_s_disease	GCL	0.0258696	0.0867609	0.298171	0.765572	134	403550	Original	0.765572	1.02621	-0.0258696	0.974462	-1
endocrine/metabolic	Disorders_of_magnesium_metabolism	GCL	-0.0078636	0.0263763	-0.298132	0.765603	1443	402241	Original	0.765603	0.992167	0.0078636	1.00789	1
neoplasms	Cancer_of_bronchus_lung	OPL	-0.0125838	0.0422137	-0.298096	0.76563	580	60613	Original+Myopia+SphericalEquivalent+Height+Weight	0.76563	0.987495	0.0125838	1.01266	1
endocrine/metabolic	Anorexia	ISOS+PS	-0.020856	0.0699708	-0.298067	0.765652	213	60980	Original+Myopia+SphericalEquivalent+Height+Weight	0.765652	0.97936	0.020856	1.02107	1
genitourinary	Noninflammatory_disorders_of_vulva_and_perineum	OPL	0.0186283	0.0624981	0.298062	0.765656	274	32426	Original+Myopia+SphericalEquivalent+Height+Weight	0.765656	1.0188	-0.0186283	0.981544	-1
endocrine/metabolic	Cushing_s_syndrome	OPL	0.0245315	0.082304	0.298059	0.765658	153	401918	Original+Myopia+Height+Weight	0.765658	1.02483	-0.0245315	0.975767	-1
digestive	Jaundice_not_of_newborn_	GCC	0.00824163	0.02766	0.297961	0.765733	1326	400745	Original+Myopia+Height+Weight	0.765733	1.00828	-0.00824163	0.991792	-1
musculoskeletal	Contracture_of_tendon_sheath_	INL	0.0234823	0.0788159	0.297938	0.76575	160	403524	Original	0.76575	1.02376	-0.0234823	0.976791	-1
endocrine/metabolic	Diseases_of_thymus_gland	RNFL	0.0542448	0.182098	0.297888	0.765789	32	402039	Original+Myopia+Height+Weight	0.765789	1.05574	-0.0542448	0.9472	-1
pregnancy complications	Hypertension_complicating_pregnancy_childbirth_and_the_puerperium	ISOS+PS	0.0206604	0.069357	0.297885	0.765791	241	32459	Original+Myopia+SphericalEquivalent+Height+Weight	0.765791	1.02088	-0.0206604	0.979552	-1
pregnancy complications	Other_perinatal_conditions_of_fetus_or_newborn	ISOS+PS	-0.0127528	0.0428152	-0.297858	0.765812	573	403111	Original	0.765812	0.987328	0.0127528	1.01283	1
dermatologic	Sarcoidosis	RNFL	0.0101608	0.0341233	0.297768	0.76588	899	401172	Original+Myopia+Height+Weight	0.76588	1.01021	-0.0101608	0.989891	-1
injuries & poisonings	Poisoning_by_drugs_primarily_affecting_the_autonomic_nervous_system	RPE	-0.0201489	0.0676716	-0.297746	0.765897	236	401835	Original+Myopia+Height+Weight	0.765897	0.980053	0.0201489	1.02035	1
neurological	Other_conditions_of_brain_NOS	GCC	0.0104151	0.0349837	0.297713	0.765922	832	402852	Original	0.765922	1.01047	-0.0104151	0.989639	-1
dermatologic	Alopecia_Areata	GCC	0.0506024	0.169979	0.297697	0.765934	37	403647	Original	0.765934	1.0519	-0.0506024	0.950657	-1
circulatory system	Paroxysmal_ventricular_tachycardia	ISOS+PS	0.00755212	0.0253689	0.297692	0.765939	1570	402114	Original	0.765939	1.00758	-0.00755212	0.992476	-1
genitourinary	Proliferative_glomerulonephritis	IPL	-0.0292604	0.0983279	-0.297579	0.766024	107	403577	Original	0.766024	0.971164	0.0292604	1.02969	1
musculoskeletal	Rheumatoid_arthritis	GCC	0.0115611	0.0388514	0.297573	0.766029	711	60482	Original+Myopia+SphericalEquivalent+Height+Weight	0.766029	1.01163	-0.0115611	0.988505	-1
dermatologic	Other_hypertrophic_and_atrophic_conditions_of_skin	CSI	0.0108082	0.036326	0.297535	0.766058	816	60377	Original+Myopia+SphericalEquivalent+Height+Weight	0.766058	1.01087	-0.0108082	0.98925	-1
genitourinary	Postmenopausal_atrophic_vaginitis	INL	0.0210206	0.0706501	0.297531	0.766061	213	32487	Original+Myopia+SphericalEquivalent+Height+Weight	0.766061	1.02124	-0.0210206	0.979199	-1
symptoms	Nonspecific_findings_on_examination_of_blood	IPL	0.0141814	0.04767	0.297491	0.766092	446	401625	Original+Myopia+Height+Weight	0.766092	1.01428	-0.0141814	0.985919	-1
infectious diseases	Hepatitis_NOS	IPL	-0.0280083	0.0941813	-0.297388	0.766171	118	61075	Original+Myopia+SphericalEquivalent+Height+Weight	0.766171	0.97238	0.0280083	1.0284	1
congenital anomalies	Congenital_anomalies_of_muscle_tendon_fascia_and_connective_tissue	IPL	0.0726895	0.244498	0.297302	0.766236	17	61176	Original+Myopia+SphericalEquivalent+Height+Weight	0.766236	1.0754	-0.0726895	0.92989	-1
genitourinary	Other_disorders_of_testis	RPE	0.0141305	0.0475328	0.297279	0.766253	500	27993	Original+Myopia+SphericalEquivalent+Height+Weight	0.766253	1.01423	-0.0141305	0.985969	-1
circulatory system	Cardiomyopathy	IPL	0.00633734	0.0213221	0.297219	0.766299	2226	401458	Original	0.766299	1.00636	-0.00633734	0.993683	-1
injuries & poisonings	Poisoning_by_agents_primarily_affecting_blood_constituents	ISOS+PS	0.0133746	0.0450055	0.297177	0.766331	499	403185	Original	0.766331	1.01346	-0.0133746	0.986714	-1
digestive	Other_specified_gastritis	GCC	-0.0025994	0.0087475	-0.297159	0.766345	13866	389818	Original	0.766345	0.997404	0.0025994	1.0026	1
circulatory system	Aneurysm_and_dissection_of_heart	CSI	0.00888312	0.029896	0.297135	0.766364	1167	400904	Original+Myopia+Height+Weight	0.766364	1.00892	-0.00888312	0.991156	-1
sense organs	Impacted_cerumen	RNFL	0.0405032	0.136322	0.297114	0.766379	56	61137	Original+Myopia+SphericalEquivalent+Height+Weight	0.766379	1.04133	-0.0405032	0.960306	-1
sense organs	Peripheral_or_central_vertigo	INL	-0.00953862	0.0321113	-0.297048	0.76643	992	402692	Original	0.76643	0.990507	0.00953862	1.00958	1
mental disorders	Other_mental_disorder	RNFL	-0.00151884	0.00511319	-0.297042	0.766434	53427	348644	Original+Myopia+Height+Weight	0.766434	0.998482	0.00151884	1.00152	1
mental disorders	Swelling_mass_or_lump_in_head_and_neck_Space_occupying_lesion_intracranial_NOS_	CSI	-0.0244152	0.0822219	-0.296942	0.766511	160	61033	Original+Myopia+SphericalEquivalent+Height+Weight	0.766511	0.97588	0.0244152	1.02472	1
endocrine/metabolic	Pituitary_hypofunction	OPL	0.0152909	0.0514983	0.29692	0.766528	388	401683	Original+Myopia+Height+Weight	0.766528	1.01541	-0.0152909	0.984825	-1
respiratory	Viral_pneumonia	IPL	-0.0410152	0.138173	-0.29684	0.766589	61	61132	Original+Myopia+SphericalEquivalent+Height+Weight	0.766589	0.959815	0.0410152	1.04187	1
musculoskeletal	Stiffness_of_joint	CSI	-0.0284093	0.0957136	-0.296815	0.766608	113	403571	Original	0.766608	0.97199	0.0284093	1.02882	1
endocrine/metabolic	Disorders_of_amino_acid_metabolism	GCC	-0.0799032	0.269272	-0.296738	0.766666	14	403670	Original	0.766666	0.923206	0.0799032	1.08318	1
sense organs	Keratoconus	CSI	-0.0265845	0.0895964	-0.296714	0.766685	131	403553	Original	0.766685	0.973766	0.0265845	1.02694	1
endocrine/metabolic	Disorders_of_copper_metabolism	GCC	-0.0866657	0.292085	-0.296714	0.766685	12	403672	Original	0.766685	0.916984	0.0866657	1.09053	1
congenital anomalies	Congenital_cataract_and_lens_anomalies	OPL	-0.0265891	0.0896537	-0.296575	0.766791	124	403560	Original	0.766791	0.973761	0.0265891	1.02695	1
congenital anomalies	Congenital_anomalies_of_female_genital_organs	INL	-0.0130593	0.0440443	-0.296504	0.766845	519	217096	Original	0.766845	0.987026	0.0130593	1.01314	1
circulatory system	Aortic_valve_disease	OPL	0.00581689	0.0196205	0.29647	0.766871	2640	399431	Original+Myopia+Height+Weight	0.766871	1.00583	-0.00581689	0.9942	-1
endocrine/metabolic	Graves_disease	GCL	-0.0115544	0.0389784	-0.296431	0.766901	667	403017	Original	0.766901	0.988512	0.0115544	1.01162	1
dermatologic	Vitiligo	OPL	-0.0259446	0.0875317	-0.296403	0.766923	132	401939	Original+Myopia+Height+Weight	0.766923	0.974389	0.0259446	1.02628	1
injuries & poisonings	Poisoning_by_agents_primarily_affecting_blood_constituents	RPE	0.0359405	0.121261	0.29639	0.766932	76	61117	Original+Myopia+SphericalEquivalent+Height+Weight	0.766932	1.03659	-0.0359405	0.964698	-1
circulatory system	Cerebral_ischemia	OPL	-0.00986097	0.0332723	-0.296372	0.766946	956	60237	Original+Myopia+SphericalEquivalent+Height+Weight	0.766946	0.990187	0.00986097	1.00991	1
digestive	Gastritis_and_duodenitis	GCC	-0.00391967	0.0132262	-0.296356	0.766959	6869	54324	Original+Myopia+SphericalEquivalent+Height+Weight	0.766959	0.996088	0.00391967	1.00393	1
hematopoietic	Purpura_and_other_hemorrhagic_conditions	IPL	-0.0128951	0.0435171	-0.296322	0.766984	565	60628	Original+Myopia+SphericalEquivalent+Height+Weight	0.766984	0.987188	0.0128951	1.01298	1
musculoskeletal	Other_acquired_deformities_of_limbs	GCL	-0.0287704	0.0971181	-0.296242	0.767046	109	61084	Original+Myopia+SphericalEquivalent+Height+Weight	0.767046	0.97164	0.0287704	1.02919	1
circulatory system	Acute_pericarditis	GCC	0.0183159	0.0618291	0.296235	0.767051	266	401805	Original+Myopia+Height+Weight	0.767051	1.01848	-0.0183159	0.981851	-1
musculoskeletal	Osteoporosis	GCL	0.00799218	0.0269818	0.296207	0.767072	1456	59737	Original+Myopia+SphericalEquivalent+Height+Weight	0.767072	1.00802	-0.00799218	0.99204	-1
musculoskeletal	Osteoporosis_NOS	GCL	0.00799218	0.0269818	0.296207	0.767072	1456	59737	Original+Myopia+SphericalEquivalent+Height+Weight	0.767072	1.00802	-0.00799218	0.99204	-1
neurological	Sleep_apnea	OPL	0.00349301	0.0117936	0.296178	0.767094	7438	396246	Original	0.767094	1.0035	-0.00349301	0.996513	-1
circulatory system	Other_hypertrophic_cardiomyopathy	GCC	0.0385517	0.130181	0.296139	0.767124	65	61128	Original+Myopia+SphericalEquivalent+Height+Weight	0.767124	1.0393	-0.0385517	0.962182	-1
hematopoietic	Congenital_coagulation_defects	GCL	0.0122596	0.0413997	0.296129	0.767132	581	403103	Original	0.767132	1.01234	-0.0122596	0.987815	-1
infectious diseases	Other_infectious_and_parasitic_diseases	RPE	-0.0136958	0.0462554	-0.29609	0.767161	505	403179	Original	0.767161	0.986398	0.0136958	1.01379	1
neurological	Disturbances_of_sensation_of_smell_and_taste	GCL	0.034793	0.117518	0.296065	0.767181	74	401997	Original+Myopia+Height+Weight	0.767181	1.03541	-0.034793	0.965805	-1
neurological	Nerve_plexus_lesions	ISOS+PS	-0.0699472	0.236285	-0.296028	0.767208	18	61175	Original+Myopia+SphericalEquivalent+Height+Weight	0.767208	0.932443	0.0699472	1.07245	1
circulatory system	Iatrogenic_hypotension	CSI	-0.0143172	0.0483726	-0.295977	0.767248	444	401627	Original+Myopia+Height+Weight	0.767248	0.985785	0.0143172	1.01442	1
digestive	Pulpitis_and_necrosis_of_tooth_pulp	INL	0.0927477	0.313381	0.295958	0.767262	11	61182	Original+Myopia+SphericalEquivalent+Height+Weight	0.767262	1.09718	-0.0927477	0.911423	-1
dermatologic	Ingrowing_nail	CSI	-0.0240042	0.0811116	-0.295941	0.767275	159	61034	Original+Myopia+SphericalEquivalent+Height+Weight	0.767275	0.976282	0.0240042	1.02429	1
injuries & poisonings	Complication_of_colostomy_or_enterostomy	ISOS+PS	0.0346049	0.116934	0.295936	0.767279	76	61117	Original+Myopia+SphericalEquivalent+Height+Weight	0.767279	1.03521	-0.0346049	0.965987	-1
endocrine/metabolic	Other_disorders_of_neurohypophysis	INL	0.0150596	0.0508892	0.295928	0.767285	383	403301	Original	0.767285	1.01517	-0.0150596	0.985053	-1
neoplasms	Cancer_of_connective_tissue	GCL	0.013718	0.046359	0.295908	0.767301	467	403217	Original	0.767301	1.01381	-0.013718	0.986376	-1
digestive	Appendiceal_conditions	INL	0.00524924	0.0177433	0.295843	0.76735	3178	400506	Original	0.76735	1.00526	-0.00524924	0.994765	-1
sense organs	Mastoiditis_related_conditions	ISOS+PS	0.0576982	0.195034	0.295837	0.767354	28	61165	Original+Myopia+SphericalEquivalent+Height+Weight	0.767354	1.0594	-0.0576982	0.943935	-1
sense organs	Strabismus_not_specified_as_paralytic_	GCL	-0.0229226	0.0774866	-0.295826	0.767363	171	61022	Original+Myopia+SphericalEquivalent+Height+Weight	0.767363	0.977338	0.0229226	1.02319	1
injuries & poisonings	Injuries_to_the_nervous_system	IPL	-0.00695551	0.0235145	-0.295797	0.767385	1809	400262	Original+Myopia+Height+Weight	0.767385	0.993069	0.00695551	1.00698	1
sense organs	Retinal_detachment_with_retinal_defect	GCC	-0.0166098	0.0561547	-0.295786	0.767394	343	60850	Original+Myopia+SphericalEquivalent+Height+Weight	0.767394	0.983527	0.0166098	1.01675	1
endocrine/metabolic	Disorders_of_parathyroid_gland	OPL	-0.0073695	0.0249161	-0.295773	0.767403	1631	400440	Original+Myopia+Height+Weight	0.767403	0.992658	0.0073695	1.0074	1
circulatory system	Cardiac_conduction_disorders	RPE	0.00267939	0.00905899	0.295771	0.767405	13971	388100	Original+Myopia+Height+Weight	0.767405	1.00268	-0.00267939	0.997324	-1
dermatologic	Decubitus_ulcer	RNFL	0.0185989	0.0628871	0.295751	0.76742	255	401816	Original+Myopia+Height+Weight	0.76742	1.01877	-0.0185989	0.981573	-1
musculoskeletal	Osteoporosis	INL	0.00321008	0.0108544	0.295738	0.76743	8832	394852	Original	0.76743	1.00322	-0.00321008	0.996795	-1
musculoskeletal	Osteoporosis_NOS	INL	0.00321008	0.0108544	0.295738	0.76743	8832	394852	Original	0.76743	1.00322	-0.00321008	0.996795	-1
digestive	Irritable_Bowel_Syndrome	IPL	-0.00314474	0.010634	-0.295726	0.767439	9066	394618	Original	0.767439	0.99686	0.00314474	1.00315	1
infectious diseases	Infestation_lice_mites_	IPL	-0.0389631	0.13177	-0.29569	0.767467	57	402014	Original+Myopia+Height+Weight	0.767467	0.961786	0.0389631	1.03973	1
pregnancy complications	Hemorrhage_in_early_pregnancy	IPL	-0.0102103	0.0345352	-0.295648	0.767499	880	216735	Original	0.767499	0.989842	0.0102103	1.01026	1
hematopoietic	Sideroblastic_anemia	ISOS+PS	0.0620427	0.209888	0.295599	0.767536	23	402048	Original+Myopia+Height+Weight	0.767536	1.06401	-0.0620427	0.939843	-1
genitourinary	Benign_neoplasm_of_breast	INL	-0.00749317	0.0253508	-0.29558	0.767551	1612	216003	Original	0.767551	0.992535	0.00749317	1.00752	1
circulatory system	Abnormal_function_study_of_cardiovascular_system	RNFL	-0.00962082	0.0325506	-0.295565	0.767562	975	402709	Original	0.767562	0.990425	0.00962082	1.00967	1
pregnancy complications	Other_conditions_or_status_of_the_mother_complicating_pregnancy_childbirth_or_the_puerperium	IPL	-0.0278809	0.0943458	-0.295518	0.767598	119	217496	Original	0.767598	0.972504	0.0278809	1.02827	1
mental disorders	Vascular_dementia	RPE	-0.0276026	0.0934129	-0.29549	0.767619	124	61069	Original+Myopia+SphericalEquivalent+Height+Weight	0.767619	0.972775	0.0276026	1.02799	1
injuries & poisonings	Spinal_cord_injury_without_evidence_of_spinal_bone_injury	GCC	-0.0612493	0.207309	-0.295449	0.767651	24	61169	Original+Myopia+SphericalEquivalent+Height+Weight	0.767651	0.940589	0.0612493	1.06316	1
injuries & poisonings	Complications_of_transplants_and_reattached_limbs	GCL	-0.00834045	0.0282332	-0.295413	0.767678	1321	59872	Original+Myopia+SphericalEquivalent+Height+Weight	0.767678	0.991694	0.00834045	1.00838	1
circulatory system	Tachycardia_NOS	GCL	0.00458789	0.0155341	0.295343	0.767732	4206	397865	Original+Myopia+Height+Weight	0.767732	1.0046	-0.00458789	0.995423	-1
mental disorders	Other_mental_disorder	GCC	0.00400923	0.0135794	0.295244	0.767808	7755	53438	Original+Myopia+SphericalEquivalent+Height+Weight	0.767808	1.00402	-0.00400923	0.995999	-1
mental disorders	Specific_nonpsychotic_mental_disorders_due_to_brain_damage	INL	0.0942436	0.319253	0.2952	0.767841	10	61183	Original+Myopia+SphericalEquivalent+Height+Weight	0.767841	1.09883	-0.0942436	0.910061	-1
injuries & poisonings	Toxic_effect_of_carbon_monoxide	GCC	-0.0392243	0.132875	-0.295198	0.767843	57	403627	Original	0.767843	0.961535	0.0392243	1.04	1
injuries & poisonings	Open_wounds_of_head_neck_and_trunk	ISOS+PS	0.00396303	0.0134266	0.295163	0.767869	5659	396412	Original+Myopia+Height+Weight	0.767869	1.00397	-0.00396303	0.996045	-1
digestive	Cirrhosis_of_liver_without_mention_of_alcohol	INL	-0.0225292	0.0763351	-0.295135	0.767891	178	61015	Original+Myopia+SphericalEquivalent+Height+Weight	0.767891	0.977723	0.0225292	1.02278	1
injuries & poisonings	Toxic_effect_of_non_ethyl_alcohol_and_petroleum_and_other_solvents	GCC	0.0671073	0.227379	0.295134	0.767891	20	61173	Original+Myopia+SphericalEquivalent+Height+Weight	0.767891	1.06941	-0.0671073	0.935095	-1
genitourinary	Urethral_stricture_not_specified_as_infectious_	GCC	0.00445973	0.0151121	0.295111	0.767909	4516	399168	Original	0.767909	1.00447	-0.00445973	0.99555	-1
digestive	Impaction_of_intestine	RPE	0.0134675	0.0456364	0.295104	0.767914	515	401556	Original+Myopia+Height+Weight	0.767914	1.01356	-0.0134675	0.986623	-1
musculoskeletal	Hemarthrosis	IPL	0.0781152	0.264794	0.295004	0.767991	14	403670	Original	0.767991	1.08125	-0.0781152	0.924858	-1
infectious diseases	Viral_Enteritis	INL	-0.00776336	0.0263165	-0.295	0.767994	1462	400609	Original+Myopia+Height+Weight	0.767994	0.992267	0.00776336	1.00779	1
mental disorders	Acute_reaction_to_stress	INL	0.0224686	0.0761873	0.294913	0.768061	176	401895	Original+Myopia+Height+Weight	0.768061	1.02272	-0.0224686	0.977782	-1
circulatory system	Hypertensive_heart_and_or_renal_disease	RPE	-0.00696937	0.0236323	-0.294908	0.768064	1986	400085	Original+Myopia+Height+Weight	0.768064	0.993055	0.00696937	1.00699	1
genitourinary	Benign_mammary_dysplasias	IPL	-0.00562337	0.0190744	-0.294813	0.768137	2830	214785	Original	0.768137	0.994392	0.00562337	1.00564	1
endocrine/metabolic	Simple_and_unspecified_goiter	RNFL	0.0244659	0.0829955	0.294786	0.768157	157	61036	Original+Myopia+SphericalEquivalent+Height+Weight	0.768157	1.02477	-0.0244659	0.975831	-1
neoplasms	Neoplasm_of_uncertain_behavior	RPE	0.00735811	0.0249849	0.294502	0.768374	1739	401945	Original	0.768374	1.00739	-0.00735811	0.992669	-1
sense organs	Corneal_opacity_and_other_disorders_of_cornea	ISOS+PS	-0.00650462	0.0220894	-0.294468	0.7684	2088	401596	Original	0.7684	0.993516	0.00650462	1.00653	1
dermatologic	Pyoderma	IPL	0.0348018	0.118201	0.294429	0.76843	71	403613	Original	0.76843	1.03541	-0.0348018	0.965797	-1
genitourinary	Male_infertility_and_abnormal_spermatozoa	IPL	0.0575016	0.195303	0.294422	0.768435	30	28463	Original+Myopia+SphericalEquivalent+Height+Weight	0.768435	1.05919	-0.0575016	0.94412	-1
genitourinary	Fibroadenosis_of_breast	INL	0.0163844	0.0556499	0.29442	0.768437	323	217292	Original	0.768437	1.01652	-0.0163844	0.983749	-1
genitourinary	Chronic_glomerulonephritis_NOS	RNFL	-0.0101303	0.0344298	-0.294229	0.768583	863	402821	Original	0.768583	0.989921	0.0101303	1.01018	1
sense organs	Blindness_and_low_vision	GCL	-0.00812649	0.0276198	-0.294228	0.768584	1328	402356	Original	0.768584	0.991906	0.00812649	1.00816	1
endocrine/metabolic	Hyperparathyroidism	INL	0.00779807	0.0265126	0.294127	0.768661	1446	402238	Original	0.768661	1.00783	-0.00779807	0.992232	-1
infectious diseases	Herpes_zoster_with_nervous_system_complications	GCL	0.0217613	0.0739936	0.294096	0.768684	185	403499	Original	0.768684	1.022	-0.0217613	0.978474	-1
neoplasms	Vascular_hamartomas_and_non_neoplastic_nevi	GCL	-0.00990708	0.0336896	-0.29407	0.768705	878	401193	Original+Myopia+Height+Weight	0.768705	0.990142	0.00990708	1.00996	1
sense organs	Cornea_replaced_by_transplant	OPL	-0.019766	0.0672406	-0.293959	0.768789	220	401851	Original+Myopia+Height+Weight	0.768789	0.980428	0.019766	1.01996	1
neoplasms	Malignant_neoplasm_of_other_and_ill_defined_sites_within_the_digestive_organs_and_peritoneum	RNFL	0.00326938	0.0111236	0.293913	0.768824	8398	393673	Original+Myopia+Height+Weight	0.768824	1.00327	-0.00326938	0.996736	-1
genitourinary	Male_infertility_and_abnormal_spermatozoa	GCC	-0.0569219	0.193672	-0.293909	0.768827	30	28463	Original+Myopia+SphericalEquivalent+Height+Weight	0.768827	0.944668	0.0569219	1.05857	1
injuries & poisonings	Open_wound_of_toe_s_	IPL	0.0269791	0.0918235	0.293815	0.768899	117	403567	Original	0.768899	1.02735	-0.0269791	0.973382	-1
sense organs	Disorders_of_external_ear	CSI	0.028938	0.0985129	0.293748	0.76895	108	61085	Original+Myopia+SphericalEquivalent+Height+Weight	0.76895	1.02936	-0.028938	0.971477	-1
circulatory system	Giant_cell_arteritis	OPL	0.0106292	0.0361861	0.293737	0.768959	771	401300	Original+Myopia+Height+Weight	0.768959	1.01069	-0.0106292	0.989427	-1
hematopoietic	Defibrination_syndrome	ISOS+PS	0.0795768	0.270954	0.293691	0.768994	14	61179	Original+Myopia+SphericalEquivalent+Height+Weight	0.768994	1.08283	-0.0795768	0.923507	-1
sense organs	Otosclerosis	OPL	-0.0157271	0.0535503	-0.293689	0.768996	348	401723	Original+Myopia+Height+Weight	0.768996	0.984396	0.0157271	1.01585	1
circulatory system	Chronic_vascular_insufficiency_of_intestine	GCL	-0.0286243	0.0974697	-0.293674	0.769007	104	401967	Original+Myopia+Height+Weight	0.769007	0.971781	0.0286243	1.02904	1
digestive	Atrophic_gastritis	GCC	-0.0115535	0.0393437	-0.293655	0.769021	667	403017	Original	0.769021	0.988513	0.0115535	1.01162	1
circulatory system	Other_hypertrophic_cardiomyopathy	ISOS+PS	0.0163223	0.0556181	0.293471	0.769162	334	403350	Original	0.769162	1.01646	-0.0163223	0.98381	-1
genitourinary	Premenstrual_tension_syndromes	INL	-0.0690639	0.235386	-0.293407	0.769211	20	32680	Original+Myopia+SphericalEquivalent+Height+Weight	0.769211	0.933267	0.0690639	1.0715	1
respiratory	Respiratory_complications	OPL	0.0352762	0.12023	0.293406	0.769212	74	61119	Original+Myopia+SphericalEquivalent+Height+Weight	0.769212	1.03591	-0.0352762	0.965339	-1
mental disorders	Delirium_due_to_conditions_classified_elsewhere	CSI	0.0144207	0.0491565	0.293363	0.769245	439	60754	Original+Myopia+SphericalEquivalent+Height+Weight	0.769245	1.01453	-0.0144207	0.985683	-1
sense organs	Other_disorders_of_tympanic_membrane	RPE	0.00791825	0.0269949	0.293324	0.769275	1490	400581	Original+Myopia+Height+Weight	0.769275	1.00795	-0.00791825	0.992113	-1
genitourinary	Hydronephrosis	INL	-0.00487928	0.0166361	-0.293295	0.769296	3658	400026	Original	0.769296	0.995133	0.00487928	1.00489	1
congenital anomalies	Nervous_system_congenital_anomalies	INL	0.0141444	0.0482257	0.293295	0.769297	427	403257	Original	0.769297	1.01424	-0.0141444	0.985955	-1
circulatory system	Stricture_of_artery	IPL	0.0219021	0.07468	0.29328	0.769308	182	61011	Original+Myopia+SphericalEquivalent+Height+Weight	0.769308	1.02214	-0.0219021	0.978336	-1
sense organs	Retinal_detachment_with_retinal_defect	RNFL	-0.0066378	0.0226398	-0.293191	0.769376	2054	400017	Original+Myopia+Height+Weight	0.769376	0.993384	0.0066378	1.00666	1
neoplasms	Cancer_of_hypopharynx	GCL	0.0801732	0.273469	0.293171	0.769391	14	61179	Original+Myopia+SphericalEquivalent+Height+Weight	0.769391	1.08347	-0.0801732	0.922957	-1
injuries & poisonings	Fracture_of_hand_or_wrist	CSI	-0.0363869	0.124145	-0.293101	0.769445	69	61124	Original+Myopia+SphericalEquivalent+Height+Weight	0.769445	0.964267	0.0363869	1.03706	1
digestive	Anomalies_of_tooth_position_malocclusion	INL	0.0400435	0.136652	0.293032	0.769498	58	61135	Original+Myopia+SphericalEquivalent+Height+Weight	0.769498	1.04086	-0.0400435	0.960748	-1
sense organs	Infection_of_the_eye	INL	0.00932757	0.0318329	0.293017	0.769509	1001	402683	Original	0.769509	1.00937	-0.00932757	0.990716	-1
pregnancy complications	Hemorrhage_in_early_pregnancy	ISOS+PS	-0.0100921	0.0344501	-0.292948	0.769562	876	215979	Original+Myopia+Height+Weight	0.769562	0.989959	0.0100921	1.01014	1
musculoskeletal	Pathologic_fracture_of_vertebrae	RPE	0.0312164	0.106569	0.292924	0.76958	95	403589	Original	0.76958	1.03171	-0.0312164	0.969266	-1
neoplasms	Cancer_of_larynx_pharynx_nasal_cavities	IPL	0.00961871	0.0328372	0.292921	0.769582	915	401156	Original+Myopia+Height+Weight	0.769582	1.00967	-0.00961871	0.990427	-1
genitourinary	Urinary_tract_infection	ISOS+PS	0.00215638	0.00736304	0.292866	0.769625	19812	383872	Original	0.769625	1.00216	-0.00215638	0.997846	-1
neoplasms	Nevus_non_neoplastic	RPE	-0.0280517	0.0957955	-0.292829	0.769653	119	61074	Original+Myopia+SphericalEquivalent+Height+Weight	0.769653	0.972338	0.0280517	1.02845	1
digestive	Pulpitis_and_necrosis_of_tooth_pulp	INL	0.0341156	0.116506	0.292824	0.769657	75	401996	Original+Myopia+Height+Weight	0.769657	1.0347	-0.0341156	0.96646	-1
sense organs	Other_disorders_of_ear	IPL	0.0256216	0.0875178	0.292759	0.769706	132	403552	Original	0.769706	1.02595	-0.0256216	0.974704	-1
neurological	Meningitis	ISOS+PS	-0.0131213	0.0448233	-0.292733	0.769726	504	401567	Original+Myopia+Height+Weight	0.769726	0.986964	0.0131213	1.01321	1
symptoms	Back_pain	RNFL	0.00291281	0.00995663	0.29255	0.769866	10621	391450	Original+Myopia+Height+Weight	0.769866	1.00292	-0.00291281	0.997091	-1
endocrine/metabolic	Vitamin_D_deficiency	RNFL	0.00556399	0.019023	0.292487	0.769914	2904	399167	Original+Myopia+Height+Weight	0.769914	1.00558	-0.00556399	0.994451	-1
dermatologic	Abnormal_granulation_tissue	IPL	-0.0324339	0.110892	-0.292482	0.769918	86	61107	Original+Myopia+SphericalEquivalent+Height+Weight	0.769918	0.968086	0.0324339	1.03297	1
infectious diseases	Chronic_hepatitis	OPL	-0.0151973	0.0519605	-0.292477	0.769922	375	401696	Original+Myopia+Height+Weight	0.769922	0.984918	0.0151973	1.01531	1
neoplasms	Myeloid_leukemia_chronic	IPL	0.021131	0.072253	0.292459	0.769936	191	401880	Original+Myopia+Height+Weight	0.769936	1.02136	-0.021131	0.979091	-1
dermatologic	Hyperhidrosis	CSI	0.0244505	0.0836077	0.292443	0.769948	153	61040	Original+Myopia+SphericalEquivalent+Height+Weight	0.769948	1.02475	-0.0244505	0.975846	-1
genitourinary	Urinary_calculus	INL	-0.00320978	0.0109793	-0.292349	0.77002	8573	395111	Original	0.77002	0.996795	0.00320978	1.00321	1
injuries & poisonings	Allergies_other	INL	0.0120476	0.0412131	0.292324	0.770039	603	401468	Original+Myopia+Height+Weight	0.770039	1.01212	-0.0120476	0.988025	-1
genitourinary	Vaginal_enterocele_congenital_or_acquired	GCC	-0.0103845	0.0355286	-0.292285	0.770069	799	216816	Original	0.770069	0.989669	0.0103845	1.01044	1
sense organs	Scleritis_and_episcleritis	OPL	0.0368171	0.125977	0.292252	0.770094	65	403619	Original	0.770094	1.0375	-0.0368171	0.963852	-1
musculoskeletal	Pain_in_joint	CSI	0.00672954	0.023031	0.292195	0.770137	1971	401713	Original	0.770137	1.00675	-0.00672954	0.993293	-1
neoplasms	Cancer_of_urinary_organs_incl_kidney_and_bladder_	CSI	-0.00384258	0.0131511	-0.292186	0.770144	6172	397512	Original	0.770144	0.996165	0.00384258	1.00385	1
pregnancy complications	Hypertension_complicating_pregnancy_childbirth_and_the_puerperium	IPL	-0.0208098	0.0712227	-0.292179	0.77015	241	32459	Original+Myopia+SphericalEquivalent+Height+Weight	0.77015	0.979405	0.0208098	1.02103	1
sense organs	Peripheral_retinal_degenerations	RNFL	-0.0479522	0.164154	-0.292117	0.770198	38	61155	Original+Myopia+SphericalEquivalent+Height+Weight	0.770198	0.953179	0.0479522	1.04912	1
circulatory system	Occlusion_of_cerebral_arteries	INL	0.00355403	0.0121683	0.292073	0.770231	6970	395101	Original+Myopia+Height+Weight	0.770231	1.00356	-0.00355403	0.996452	-1
neurological	Spinocerebellar_disease	OPL	0.0204805	0.0701214	0.292072	0.770232	206	401865	Original+Myopia+Height+Weight	0.770232	1.02069	-0.0204805	0.979728	-1
injuries & poisonings	Poisoning_by_other_anti_infectives	RNFL	-0.0112046	0.0383685	-0.292027	0.770266	698	401373	Original+Myopia+Height+Weight	0.770266	0.988858	0.0112046	1.01127	1
neoplasms	Hodgkin_s_disease	RNFL	0.041753	0.142998	0.291984	0.770299	50	61143	Original+Myopia+SphericalEquivalent+Height+Weight	0.770299	1.04264	-0.041753	0.959107	-1
injuries & poisonings	Open_wounds_of_extremities	CSI	-0.00381775	0.0130776	-0.29193	0.77034	6172	397512	Original	0.77034	0.99619	0.00381775	1.00383	1
neoplasms	Multiple_myeloma	CSI	-0.00950282	0.0325528	-0.29192	0.770347	990	401081	Original+Myopia+Height+Weight	0.770347	0.990542	0.00950282	1.00955	1
respiratory	Pseudomonal_pneumonia	GCL	0.0683807	0.234259	0.291902	0.770361	19	61174	Original+Myopia+SphericalEquivalent+Height+Weight	0.770361	1.07077	-0.0683807	0.933905	-1
genitourinary	Abnormal_findings_on_examination_of_urine	ISOS+PS	-0.00423527	0.0145098	-0.29189	0.770371	4885	398799	Original	0.770371	0.995774	0.00423527	1.00424	1
circulatory system	Varicose_veins_of_lower_extremity_symptomtic	RNFL	-0.00838233	0.0287186	-0.291878	0.77038	1231	400840	Original+Myopia+Height+Weight	0.77038	0.991653	0.00838233	1.00842	1
dermatologic	Other_local_infections_of_skin_and_subcutaneous_tissue	RNFL	-0.0161094	0.0551968	-0.291854	0.770398	341	60852	Original+Myopia+SphericalEquivalent+Height+Weight	0.770398	0.98402	0.0161094	1.01624	1
dermatologic	Dyshidrosis	INL	-0.0688218	0.235817	-0.291845	0.770405	19	402052	Original+Myopia+Height+Weight	0.770405	0.933493	0.0688218	1.07125	1
dermatologic	Sicca_syndrome	GCC	-0.00995229	0.0341076	-0.291791	0.770447	885	402799	Original	0.770447	0.990097	0.00995229	1.01	1
circulatory system	Abnormal_heart_sounds	OPL	-0.0166154	0.0569535	-0.291737	0.770488	316	60877	Original+Myopia+SphericalEquivalent+Height+Weight	0.770488	0.983522	0.0166154	1.01675	1
injuries & poisonings	Adverse_effects_of_sedatives_or_other_central_nervous_system_depressants_and_anesthetics	IPL	-0.0107197	0.0367563	-0.291644	0.770559	742	402942	Original	0.770559	0.989338	0.0107197	1.01078	1
neoplasms	Benign_neoplasm_of_bone_and_articular_cartilage	RNFL	-0.0382593	0.1312	-0.291611	0.770584	61	61132	Original+Myopia+SphericalEquivalent+Height+Weight	0.770584	0.962463	0.0382593	1.039	1
dermatologic	Urticaria	OPL	-0.024446	0.0838326	-0.291605	0.770588	150	61043	Original+Myopia+SphericalEquivalent+Height+Weight	0.770588	0.97585	0.024446	1.02475	1
respiratory	Abnormal_sputum	GCL	-0.0142943	0.0490267	-0.291561	0.770622	442	60751	Original+Myopia+SphericalEquivalent+Height+Weight	0.770622	0.985807	0.0142943	1.0144	1
digestive	Diverticulum_of_esophagus_acquired	INL	0.0402204	0.137951	0.291555	0.770627	55	61138	Original+Myopia+SphericalEquivalent+Height+Weight	0.770627	1.04104	-0.0402204	0.960578	-1
musculoskeletal	Contracture_of_joint	INL	0.0894334	0.306828	0.291478	0.770686	11	61182	Original+Myopia+SphericalEquivalent+Height+Weight	0.770686	1.09355	-0.0894334	0.914449	-1
dermatologic	Sebaceous_cyst	IPL	0.00301122	0.0103309	0.291476	0.770687	9586	394098	Original	0.770687	1.00302	-0.00301122	0.996993	-1
neoplasms	Cancer_of_urinary_organs_incl_kidney_and_bladder_	GCC	-0.010189	0.0349636	-0.291418	0.770731	871	60322	Original+Myopia+SphericalEquivalent+Height+Weight	0.770731	0.989863	0.010189	1.01024	1
sense organs	Scleritis_and_episcleritis	OPL	0.0367503	0.126132	0.291364	0.770773	65	402006	Original+Myopia+Height+Weight	0.770773	1.03743	-0.0367503	0.963917	-1
neoplasms	Benign_neoplasm_of_bone_and_articular_cartilage	RNFL	0.0150363	0.0516075	0.291358	0.770777	384	403300	Original	0.770777	1.01515	-0.0150363	0.985076	-1
pregnancy complications	Early_onset_of_delivery	CSI	-0.0118505	0.0406744	-0.291351	0.770783	647	216208	Original+Myopia+Height+Weight	0.770783	0.988219	0.0118505	1.01192	1
symptoms	Cervical_radiculitis	ISOS+PS	-0.032112	0.110221	-0.291343	0.770789	87	61106	Original+Myopia+SphericalEquivalent+Height+Weight	0.770789	0.968398	0.032112	1.03263	1
neurological	Parasomnia	INL	0.0486939	0.167139	0.291337	0.770794	35	402036	Original+Myopia+Height+Weight	0.770794	1.0499	-0.0486939	0.952473	-1
musculoskeletal	Bursitis	GCL	-0.0105069	0.0360749	-0.291253	0.770858	768	401303	Original+Myopia+Height+Weight	0.770858	0.989548	0.0105069	1.01056	1
injuries & poisonings	Fracture_of_radius_and_ulna	ISOS+PS	0.0101982	0.0350305	0.291124	0.770956	815	401256	Original+Myopia+Height+Weight	0.770956	1.01025	-0.0101982	0.989854	-1
digestive	Dysphagia	CSI	-0.00774549	0.0266074	-0.291103	0.770972	1546	59647	Original+Myopia+SphericalEquivalent+Height+Weight	0.770972	0.992284	0.00774549	1.00778	1
dermatologic	Erythematous_conditions	RNFL	0.0123399	0.042397	0.291056	0.771009	596	60597	Original+Myopia+SphericalEquivalent+Height+Weight	0.771009	1.01242	-0.0123399	0.987736	-1
endocrine/metabolic	Hyposmolality_and_or_hyponatremia	INL	0.00407484	0.014003	0.290998	0.771053	5221	398463	Original	0.771053	1.00408	-0.00407484	0.995933	-1
infectious diseases	Intestinal_infection_due_to_C_difficile	GCC	-0.00894233	0.0307303	-0.290994	0.771056	1077	402607	Original	0.771056	0.991098	0.00894233	1.00898	1
sense organs	Vertiginous_syndromes_and_other_disorders_of_vestibular_system	ISOS+PS	-0.00540889	0.0185916	-0.290932	0.771103	2945	400739	Original	0.771103	0.994606	0.00540889	1.00542	1
neoplasms	Other_benign_neoplasm_of_connective_and_other_soft_tissue	RNFL	-0.00781248	0.0268564	-0.290898	0.771129	1414	400657	Original+Myopia+Height+Weight	0.771129	0.992218	0.00781248	1.00784	1
musculoskeletal	Arthropathy_associated_with_neurological_disorders	INL	0.0703157	0.241787	0.290817	0.771191	17	61176	Original+Myopia+SphericalEquivalent+Height+Weight	0.771191	1.07285	-0.0703157	0.9321	-1
dermatologic	Pemphigus_and_pemphigoid	OPL	0.0227635	0.0782951	0.29074	0.77125	167	403517	Original	0.77125	1.02302	-0.0227635	0.977494	-1
respiratory	Pneumoconiosis	RPE	0.0400506	0.137755	0.290737	0.771252	55	61138	Original+Myopia+SphericalEquivalent+Height+Weight	0.771252	1.04086	-0.0400506	0.960741	-1
symptoms	Myalgia_and_myositis_unspecified	OPL	-0.0164919	0.056726	-0.290729	0.771259	316	401755	Original+Myopia+Height+Weight	0.771259	0.983643	0.0164919	1.01663	1
circulatory system	Occlusion_and_stenosis_of_precerebral_arteries	INL	0.00600949	0.0206745	0.290672	0.771302	2364	401320	Original	0.771302	1.00603	-0.00600949	0.994009	-1
neoplasms	Benign_neoplasm_of_other_parts_of_digestive_system	INL	0.00303382	0.0104377	0.29066	0.771311	9389	392682	Original+Myopia+Height+Weight	0.771311	1.00304	-0.00303382	0.996971	-1
endocrine/metabolic	Insulin_pump_user	OPL	-0.0304424	0.104738	-0.290652	0.771318	90	401981	Original+Myopia+Height+Weight	0.771318	0.970016	0.0304424	1.03091	1
sense organs	Impacted_cerumen	IPL	-0.0134181	0.0461671	-0.290643	0.771324	468	401603	Original+Myopia+Height+Weight	0.771324	0.986671	0.0134181	1.01351	1
mental disorders	Other_persistent_mental_disorders_due_to_conditions_classified_elsewhere	GCC	-0.0261917	0.0901216	-0.290626	0.771337	127	401944	Original+Myopia+Height+Weight	0.771337	0.974148	0.0261917	1.02654	1
neoplasms	Leukemia	IPL	0.00563722	0.0194029	0.290534	0.771408	2669	399402	Original+Myopia+Height+Weight	0.771408	1.00565	-0.00563722	0.994379	-1
endocrine/metabolic	Vitamin_B_complex_deficiencies	IPL	-0.00634994	0.0218565	-0.290529	0.771412	2120	401564	Original	0.771412	0.99367	0.00634994	1.00637	1
endocrine/metabolic	Immunity_deficiency	GCL	-0.0150304	0.051743	-0.290482	0.771447	370	403314	Original	0.771447	0.985082	0.0150304	1.01514	1
circulatory system	Occlusion_of_cerebral_arteries	GCC	-0.00353841	0.012182	-0.290462	0.771463	7047	396637	Original	0.771463	0.996468	0.00353841	1.00354	1
congenital anomalies	Congenital_anomalies_of_stomach	CSI	-0.0847657	0.291946	-0.290347	0.771551	12	61181	Original+Myopia+SphericalEquivalent+Height+Weight	0.771551	0.918728	0.0847657	1.08846	1
congenital anomalies	Other_and_unspecified_congenital_anomalies	GCL	0.0168823	0.058146	0.290343	0.771554	298	401773	Original+Myopia+Height+Weight	0.771554	1.01703	-0.0168823	0.983259	-1
congenital anomalies	Chromosomal_anomalies	CSI	0.0269027	0.0926705	0.290305	0.771583	121	401950	Original+Myopia+Height+Weight	0.771583	1.02727	-0.0269027	0.973456	-1
neoplasms	Benign_neoplasm_of_bone_and_articular_cartilage	RNFL	0.0149793	0.0516106	0.290236	0.771636	384	401687	Original+Myopia+Height+Weight	0.771636	1.01509	-0.0149793	0.985132	-1
neurological	Organic_or_persistent_insomnia	RPE	0.0153103	0.052753	0.290227	0.771643	389	401682	Original+Myopia+Height+Weight	0.771643	1.01543	-0.0153103	0.984806	-1
mental disorders	Vascular_dementia	IPL	0.0095076	0.0327621	0.290201	0.771663	930	402754	Original	0.771663	1.00955	-0.0095076	0.990537	-1
neurological	Inflammatory_and_toxic_neuropathy	GCC	-0.0139456	0.048056	-0.290194	0.771668	461	60732	Original+Myopia+SphericalEquivalent+Height+Weight	0.771668	0.986151	0.0139456	1.01404	1
neoplasms	Non_Hodgkins_lymphoma	RPE	0.00591511	0.0203852	0.290166	0.771689	2602	399469	Original+Myopia+Height+Weight	0.771689	1.00593	-0.00591511	0.994102	-1
neoplasms	Bone_cancer	RNFL	0.0543625	0.187369	0.290136	0.771712	30	61163	Original+Myopia+SphericalEquivalent+Height+Weight	0.771712	1.05587	-0.0543625	0.947089	-1
symptoms	Edema	RNFL	0.00463288	0.015971	0.290081	0.771755	4028	399656	Original	0.771755	1.00464	-0.00463288	0.995378	-1
digestive	Abnormal_serum_enzyme_levels	RPE	-0.0151953	0.0523837	-0.290076	0.771758	400	401671	Original+Myopia+Height+Weight	0.771758	0.98492	0.0151953	1.01531	1
neoplasms	Benign_neoplasm_of_lip_oral_cavity_and_pharynx	IPL	-0.00837391	0.0288721	-0.290035	0.771789	1203	400868	Original+Myopia+Height+Weight	0.771789	0.991661	0.00837391	1.00841	1
congenital anomalies	Nervous_system_congenital_anomalies	INL	0.0143654	0.0495364	0.289996	0.771819	405	401666	Original+Myopia+Height+Weight	0.771819	1.01447	-0.0143654	0.985737	-1
infectious diseases	Spirochetal_infection	RNFL	-0.0835259	0.288101	-0.289919	0.771878	12	61181	Original+Myopia+SphericalEquivalent+Height+Weight	0.771878	0.919867	0.0835259	1.08711	1
sense organs	Blindness_and_low_vision	GCC	0.00812862	0.0280379	0.289916	0.771881	1309	400762	Original+Myopia+Height+Weight	0.771881	1.00816	-0.00812862	0.991904	-1
neoplasms	Colorectal_cancer	RPE	-0.0037002	0.0127639	-0.289895	0.771896	6739	396945	Original	0.771896	0.996307	0.0037002	1.00371	1
circulatory system	Cardiac_arrest_and_ventricular_fibrillation	ISOS+PS	-0.00620443	0.0214024	-0.289895	0.771897	2216	401468	Original	0.771897	0.993815	0.00620443	1.00622	1
pregnancy complications	Ectopic_pregnancy	GCC	-0.0172558	0.0595381	-0.289828	0.771948	292	217323	Original	0.771948	0.982892	0.0172558	1.01741	1
neoplasms	Cancer_of_larynx_pharynx_nasal_cavities	RNFL	0.0260502	0.0898893	0.289803	0.771967	127	61066	Original+Myopia+SphericalEquivalent+Height+Weight	0.771967	1.02639	-0.0260502	0.974286	-1
hematopoietic	Spontaneous_ecchymoses	GCC	0.0491518	0.169636	0.289749	0.772008	36	61157	Original+Myopia+SphericalEquivalent+Height+Weight	0.772008	1.05038	-0.0491518	0.952037	-1
circulatory system	Aneurysm_of_iliac_artery	RNFL	0.0204139	0.0704719	0.289674	0.772066	204	403480	Original	0.772066	1.02062	-0.0204139	0.979793	-1
digestive	Liver_abscess_and_sequelae_of_chronic_liver_disease	RNFL	-0.0179636	0.0620164	-0.289658	0.772078	271	60922	Original+Myopia+SphericalEquivalent+Height+Weight	0.772078	0.982197	0.0179636	1.01813	1
genitourinary	Cervicitis_and_endocervicitis	RPE	0.00872205	0.0301126	0.289648	0.772086	1195	216420	Original	0.772086	1.00876	-0.00872205	0.991316	-1
sense organs	Vertiginous_syndromes_and_other_disorders_of_vestibular_system	ISOS+PS	-0.00539702	0.018635	-0.289617	0.772109	2933	399138	Original+Myopia+Height+Weight	0.772109	0.994618	0.00539702	1.00541	1
circulatory system	Other_cardiac_conduction_disorders	CSI	-0.0865851	0.298987	-0.289595	0.772126	12	61181	Original+Myopia+SphericalEquivalent+Height+Weight	0.772126	0.917058	0.0865851	1.09044	1
respiratory	Allergic_rhinitis	INL	-0.0130803	0.0451704	-0.289578	0.772139	558	60635	Original+Myopia+SphericalEquivalent+Height+Weight	0.772139	0.987005	0.0130803	1.01317	1
sense organs	Corneal_opacity_and_other_disorders_of_cornea	OPL	0.00638792	0.0220612	0.289554	0.772157	2088	401596	Original	0.772157	1.00641	-0.00638792	0.993632	-1
endocrine/metabolic	Acid_base_balance_disorder	GCC	0.00534774	0.0184715	0.289513	0.772189	3024	399047	Original+Myopia+Height+Weight	0.772189	1.00536	-0.00534774	0.994667	-1
infectious diseases	Viral_warts_HPV	ISOS+PS	-0.00845499	0.0292051	-0.289504	0.772196	1181	402503	Original	0.772196	0.991581	0.00845499	1.00849	1
congenital anomalies	Nervous_system_congenital_anomalies	RNFL	-0.0140962	0.0486928	-0.289493	0.772204	427	403257	Original	0.772204	0.986003	0.0140962	1.0142	1
digestive	Ulcerative_colitis	INL	0.0123602	0.0426991	0.289472	0.77222	582	60611	Original+Myopia+SphericalEquivalent+Height+Weight	0.77222	1.01244	-0.0123602	0.987716	-1
respiratory	Shortness_of_breath	GCL	-0.00742211	0.025643	-0.28944	0.772244	1650	59543	Original+Myopia+SphericalEquivalent+Height+Weight	0.772244	0.992605	0.00742211	1.00745	1
dermatologic	Other_specified_diffuse_diseases_of_connective_tissue	RNFL	0.0299124	0.103352	0.289424	0.772257	97	403587	Original	0.772257	1.03036	-0.0299124	0.970531	-1
endocrine/metabolic	Type_1_diabetes_with_neurological_manifestations	INL	0.0180558	0.0623885	0.289408	0.772269	255	403429	Original	0.772269	1.01822	-0.0180558	0.982106	-1
musculoskeletal	Articular_cartilage_disorder	INL	-0.0276572	0.0955661	-0.289404	0.772272	108	401963	Original+Myopia+Height+Weight	0.772272	0.972722	0.0276572	1.02804	1
symptoms	Nausea_and_vomiting	GCC	-0.00223986	0.00773991	-0.289391	0.772282	17885	384186	Original+Myopia+Height+Weight	0.772282	0.997763	0.00223986	1.00224	1
digestive	Stomatitis_and_mucositis_ulcerative_	GCC	0.0112106	0.038743	0.289357	0.772308	678	403006	Original	0.772308	1.01127	-0.0112106	0.988852	-1
neoplasms	Cancer_of_mouth	ISOS+PS	0.00956497	0.0330577	0.289342	0.77232	919	402765	Original	0.77232	1.00961	-0.00956497	0.990481	-1
circulatory system	Intracranial_hemorrhage	CSI	0.0141392	0.0488687	0.289331	0.772328	450	60743	Original+Myopia+SphericalEquivalent+Height+Weight	0.772328	1.01424	-0.0141392	0.98596	-1
injuries & poisonings	Open_wound_of_toe_s_	RPE	0.0735138	0.254117	0.289292	0.772358	17	61176	Original+Myopia+SphericalEquivalent+Height+Weight	0.772358	1.07628	-0.0735138	0.929123	-1
genitourinary	Breast_disorder_NOS	RPE	0.0644689	0.222854	0.289288	0.772361	22	61171	Original+Myopia+SphericalEquivalent+Height+Weight	0.772361	1.06659	-0.0644689	0.937565	-1
congenital anomalies	Genitourinary_congenital_anomalies	OPL	0.00650884	0.0225005	0.289275	0.772371	1997	401687	Original	0.772371	1.00653	-0.00650884	0.993512	-1
digestive	Esophageal_bleeding_varices_hemorrhage_	GCL	0.0144458	0.0499416	0.289255	0.772387	417	60776	Original+Myopia+SphericalEquivalent+Height+Weight	0.772387	1.01455	-0.0144458	0.985658	-1
mental disorders	Schizophrenia	GCL	0.00977715	0.0338105	0.289175	0.772448	909	402775	Original	0.772448	1.00983	-0.00977715	0.99027	-1
circulatory system	Primary_pulmonary_hypertension	ISOS+PS	0.0314814	0.10888	0.289138	0.772476	92	61101	Original+Myopia+SphericalEquivalent+Height+Weight	0.772476	1.03198	-0.0314814	0.969009	-1
neurological	Muscular_dystrophies	IPL	-0.0220516	0.0762711	-0.289121	0.772489	171	401900	Original+Myopia+Height+Weight	0.772489	0.97819	0.0220516	1.0223	1
neoplasms	Benign_neoplasm_of_other_female_genital_organs	ISOS+PS	-0.0186023	0.0643558	-0.289054	0.77254	244	216611	Original+Myopia+Height+Weight	0.77254	0.98157	0.0186023	1.01878	1
neoplasms	Malignant_neoplasm_of_testis	IPL	-0.0173991	0.0601942	-0.289049	0.772544	271	184945	Original+Myopia+Height+Weight	0.772544	0.982751	0.0173991	1.01755	1
endocrine/metabolic	Type_2_diabetes	IPL	-0.00459336	0.0158938	-0.289003	0.772579	5546	55647	Original+Myopia+SphericalEquivalent+Height+Weight	0.772579	0.995417	0.00459336	1.0046	1
congenital anomalies	Congenital_anomalies_of_stomach	GCL	-0.0329298	0.113944	-0.289	0.772581	76	403608	Original	0.772581	0.967606	0.0329298	1.03348	1
genitourinary	Abnormal_findings_on_examination_of_urine	ISOS+PS	-0.00421586	0.0145883	-0.28899	0.772589	4832	397239	Original+Myopia+Height+Weight	0.772589	0.995793	0.00421586	1.00422	1
congenital anomalies	Congenital_anomalies_of_genital_organs	ISOS+PS	-0.0102035	0.0353184	-0.288899	0.772658	810	401261	Original+Myopia+Height+Weight	0.772658	0.989848	0.0102035	1.01026	1
genitourinary	Nephritis_and_nephropathy_with_pathological_lesion	GCL	-0.0150673	0.0521583	-0.288877	0.772676	372	401699	Original+Myopia+Height+Weight	0.772676	0.985046	0.0150673	1.01518	1
genitourinary	Nephritis_and_nephropathy_without_mention_of_glomerulonephritis	GCL	-0.0150673	0.0521583	-0.288877	0.772676	372	401699	Original+Myopia+Height+Weight	0.772676	0.985046	0.0150673	1.01518	1
mental disorders	Psychogenic_disorder	CSI	-0.0140405	0.0486055	-0.288867	0.772683	441	403243	Original	0.772683	0.986058	0.0140405	1.01414	1
musculoskeletal	Osteochondropathies	CSI	-0.0123483	0.0427491	-0.288856	0.772691	569	401502	Original+Myopia+Height+Weight	0.772691	0.987728	0.0123483	1.01242	1
mental disorders	Mental_retardation	INL	-0.0257211	0.0890475	-0.288847	0.772698	126	403558	Original	0.772698	0.974607	0.0257211	1.02605	1
endocrine/metabolic	Disturbances_of_amino_acid_transport	OPL	0.0962134	0.333164	0.288787	0.772745	10	61183	Original+Myopia+SphericalEquivalent+Height+Weight	0.772745	1.10099	-0.0962134	0.90827	-1
genitourinary	Pelvic_inflammatory_disease_NOS	IPL	0.01664	0.0576347	0.288715	0.7728	312	216543	Original+Myopia+Height+Weight	0.7728	1.01678	-0.01664	0.983498	-1
sense organs	Hearing_loss	CSI	-0.00304323	0.0105408	-0.288709	0.772804	9664	392407	Original+Myopia+Height+Weight	0.772804	0.996961	0.00304323	1.00305	1
genitourinary	Abnormal_results_of_function_study_of_kidney	OPL	-0.0467209	0.161829	-0.288706	0.772806	40	61153	Original+Myopia+SphericalEquivalent+Height+Weight	0.772806	0.954354	0.0467209	1.04783	1
digestive	Umbilical_hernia	RPE	-0.0104901	0.0363355	-0.2887	0.772811	871	60322	Original+Myopia+SphericalEquivalent+Height+Weight	0.772811	0.989565	0.0104901	1.01055	1
dermatologic	Alopecia_Areata	GCC	0.0490809	0.170014	0.288688	0.77282	37	402034	Original+Myopia+Height+Weight	0.77282	1.05031	-0.0490809	0.952104	-1
circulatory system	Cerebral_ischemia	CSI	0.00398325	0.0138018	0.288604	0.772885	5606	398078	Original	0.772885	1.00399	-0.00398325	0.996025	-1
circulatory system	Bundle_branch_block	ISOS+PS	0.00342688	0.0118747	0.288587	0.772897	7355	394716	Original+Myopia+Height+Weight	0.772897	1.00343	-0.00342688	0.996579	-1
mental disorders	Schizophrenia	CSI	0.00989652	0.0342945	0.288575	0.772907	909	402775	Original	0.772907	1.00995	-0.00989652	0.990152	-1
dermatologic	Bullous_dermatoses	IPL	0.0449729	0.155879	0.288511	0.772955	44	61149	Original+Myopia+SphericalEquivalent+Height+Weight	0.772955	1.046	-0.0449729	0.956023	-1
genitourinary	Urinary_incontinence	RNFL	0.00274829	0.00952657	0.288487	0.772974	11621	392063	Original	0.772974	1.00275	-0.00274829	0.997255	-1
injuries & poisonings	Open_wounds_of_extremities	GCL	-0.00370963	0.0128605	-0.288451	0.773001	6137	395934	Original+Myopia+Height+Weight	0.773001	0.996297	0.00370963	1.00372	1
injuries & poisonings	Fracture_of_patella	IPL	0.0243643	0.0844773	0.288412	0.773031	138	401933	Original+Myopia+Height+Weight	0.773031	1.02466	-0.0243643	0.97593	-1
genitourinary	Urinary_incontinence	CSI	0.00755688	0.0262021	0.288407	0.773035	1606	59587	Original+Myopia+SphericalEquivalent+Height+Weight	0.773035	1.00759	-0.00755688	0.992472	-1
digestive	Cellulitis_and_abscess_of_oral_soft_tissues	ISOS+PS	-0.0460479	0.159672	-0.28839	0.773048	42	61151	Original+Myopia+SphericalEquivalent+Height+Weight	0.773048	0.954996	0.0460479	1.04712	1
neurological	Multiple_sclerosis	CSI	-0.00735657	0.0255091	-0.28839	0.773049	1595	402089	Original	0.773049	0.99267	0.00735657	1.00738	1
musculoskeletal	Hammer_toe_acquired_	GCC	-0.0157655	0.0546773	-0.288337	0.773089	347	60846	Original+Myopia+SphericalEquivalent+Height+Weight	0.773089	0.984358	0.0157655	1.01589	1
neurological	Abnormal_movement	OPL	-0.00331189	0.0114869	-0.28832	0.773102	7806	395878	Original	0.773102	0.996694	0.00331189	1.00332	1
sense organs	Mastoiditis_related_conditions	RNFL	-0.0208926	0.0724704	-0.288291	0.773124	192	403492	Original	0.773124	0.979324	0.0208926	1.02111	1
neurological	Phlebitis_and_thrombophlebitis_of_intracranial_venous_sinuses	RPE	0.0344053	0.119378	0.288205	0.77319	76	401995	Original+Myopia+Height+Weight	0.77319	1.035	-0.0344053	0.96618	-1
digestive	Splenomegaly	GCL	-0.0260836	0.0905039	-0.288204	0.773191	126	61067	Original+Myopia+SphericalEquivalent+Height+Weight	0.773191	0.974254	0.0260836	1.02643	1
neoplasms	Cancer_of_bladder	IPL	-0.00488587	0.0169535	-0.288192	0.7732	3500	398571	Original+Myopia+Height+Weight	0.7732	0.995126	0.00488587	1.0049	1
hematopoietic	Other_and_unspecified_coagulation_defects	IPL	-0.0125609	0.0435877	-0.288176	0.773212	534	401537	Original+Myopia+Height+Weight	0.773212	0.987518	0.0125609	1.01264	1
injuries & poisonings	Intracranial_hemorrhage_injury_	RPE	0.0226443	0.0785818	0.288162	0.773223	175	401896	Original+Myopia+Height+Weight	0.773223	1.0229	-0.0226443	0.97761	-1
genitourinary	Hypertrophy_of_female_genital_organs	OPL	-0.0192014	0.0666361	-0.288153	0.77323	242	32458	Original+Myopia+SphericalEquivalent+Height+Weight	0.77323	0.980982	0.0192014	1.01939	1
neurological	Other_and_unspecified_disorders_of_the_nervous_system	GCC	0.0109696	0.038074	0.288113	0.773261	701	402983	Original	0.773261	1.01103	-0.0109696	0.98909	-1
mental disorders	Tics_and_stuttering	RPE	-0.047561	0.165096	-0.288082	0.773284	39	403645	Original	0.773284	0.953552	0.047561	1.04871	1
digestive	Diverticulosis	RNFL	-0.00381024	0.0132269	-0.288068	0.773295	6870	54323	Original+Myopia+SphericalEquivalent+Height+Weight	0.773295	0.996197	0.00381024	1.00382	1
digestive	Diverticulosis_and_diverticulitis	RNFL	-0.00381024	0.0132269	-0.288068	0.773295	6870	54323	Original+Myopia+SphericalEquivalent+Height+Weight	0.773295	0.996197	0.00381024	1.00382	1
digestive	Peptic_ulcer_site_unspecified	IPL	-0.0122959	0.0426861	-0.288054	0.773305	551	401520	Original+Myopia+Height+Weight	0.773305	0.987779	0.0122959	1.01237	1
respiratory	Nasal_polyps	CSI	-0.0128639	0.044664	-0.288015	0.773335	527	60666	Original+Myopia+SphericalEquivalent+Height+Weight	0.773335	0.987218	0.0128639	1.01295	1
circulatory system	Hypertrophic_obstructive_cardiomyopathy	GCC	-0.0196459	0.0682207	-0.287976	0.773365	221	401850	Original+Myopia+Height+Weight	0.773365	0.980546	0.0196459	1.01984	1
endocrine/metabolic	Testicular_dysfunction	IPL	-0.0174719	0.0606799	-0.287936	0.773396	275	185794	Original	0.773396	0.98268	0.0174719	1.01763	1
circulatory system	Angina_pectoris	OPL	0.00203466	0.00706693	0.287913	0.773413	22003	381681	Original	0.773413	1.00204	-0.00203466	0.997967	-1
endocrine/metabolic	Disorders_of_protein_plasma_amino_acid_transport_and_metabolism	RNFL	0.0100614	0.034947	0.287905	0.773419	840	401231	Original+Myopia+Height+Weight	0.773419	1.01011	-0.0100614	0.989989	-1
respiratory	Respiratory_abnormalities	CSI	-0.0262678	0.0912526	-0.287859	0.773455	128	61065	Original+Myopia+SphericalEquivalent+Height+Weight	0.773455	0.974074	0.0262678	1.02662	1
injuries & poisonings	Poisoning_by_water_mineral_and_uric_acid_metabolism_drugs	INL	-0.0491902	0.170891	-0.287845	0.773465	35	61158	Original+Myopia+SphericalEquivalent+Height+Weight	0.773465	0.952	0.0491902	1.05042	1
genitourinary	Ovarian_cyst	ISOS+PS	0.00405419	0.0140847	0.287843	0.773467	5261	211594	Original+Myopia+Height+Weight	0.773467	1.00406	-0.00405419	0.995954	-1
neoplasms	Benign_neoplasm_of_male_genital_organs	CSI	-0.0210968	0.0732991	-0.287818	0.773486	194	185022	Original+Myopia+Height+Weight	0.773486	0.979124	0.0210968	1.02132	1
genitourinary	Vaginitis_and_vulvovaginitis	IPL	-0.0373841	0.129903	-0.287786	0.773511	60	32640	Original+Myopia+SphericalEquivalent+Height+Weight	0.773511	0.963306	0.0373841	1.03809	1
congenital anomalies	Other_congenital_musculoskeletal_anomalies	CSI	0.0131032	0.0455347	0.287764	0.773528	501	401570	Original+Myopia+Height+Weight	0.773528	1.01319	-0.0131032	0.986982	-1
respiratory	Lung_transplant	RPE	-0.0402654	0.139933	-0.287749	0.773539	55	402016	Original+Myopia+Height+Weight	0.773539	0.960534	0.0402654	1.04109	1
circulatory system	Acute_vascular_insufficiency_of_intestine	GCC	0.0131127	0.045576	0.28771	0.773568	490	401581	Original+Myopia+Height+Weight	0.773568	1.0132	-0.0131127	0.986973	-1
genitourinary	Breast_conditions_congenital_or_relating_to_hormones	ISOS+PS	0.00933065	0.0324404	0.287624	0.773635	969	401102	Original+Myopia+Height+Weight	0.773635	1.00937	-0.00933065	0.990713	-1
congenital anomalies	Valvular_heart_disease_heart_chambers	CSI	-0.0343268	0.119349	-0.287616	0.773641	73	61120	Original+Myopia+SphericalEquivalent+Height+Weight	0.773641	0.966256	0.0343268	1.03492	1
circulatory system	Heart_valve_disorders	OPL	-0.00813596	0.0282898	-0.287593	0.773658	1322	59871	Original+Myopia+SphericalEquivalent+Height+Weight	0.773658	0.991897	0.00813596	1.00817	1
circulatory system	Peripheral_angiopathy_in_diseases_classified_elsewhere	CSI	0.0109752	0.0381666	0.287561	0.773683	718	402966	Original	0.773683	1.01104	-0.0109752	0.989085	-1
circulatory system	Bundle_branch_block	IPL	-0.00339957	0.0118236	-0.287523	0.773712	7355	394716	Original+Myopia+Height+Weight	0.773712	0.996606	0.00339957	1.00341	1
neurological	Phlebitis_and_thrombophlebitis_of_intracranial_venous_sinuses	RPE	0.0343217	0.119372	0.287518	0.773715	76	403608	Original	0.773715	1.03492	-0.0343217	0.966261	-1
digestive	Dysphagia	CSI	0.00284305	0.00989153	0.287422	0.773789	10978	392706	Original	0.773789	1.00285	-0.00284305	0.997161	-1
dermatologic	Dermatomyositis	GCL	-0.0367687	0.127937	-0.287397	0.773809	63	403621	Original	0.773809	0.963899	0.0367687	1.03745	1
neurological	Other_degenerative_diseases_of_the_basal_ganglia	IPL	-0.0544891	0.189612	-0.287372	0.773828	30	61163	Original+Myopia+SphericalEquivalent+Height+Weight	0.773828	0.946969	0.0544891	1.056	1
endocrine/metabolic	Hyperlipidemia	RPE	-0.00143262	0.00498574	-0.287343	0.773849	55170	346901	Original+Myopia+Height+Weight	0.773849	0.998568	0.00143262	1.00143	1
hematopoietic	Other_anemias	GCL	0.00208611	0.00726022	0.287334	0.773857	20422	381649	Original+Myopia+Height+Weight	0.773857	1.00209	-0.00208611	0.997916	-1
endocrine/metabolic	Disorders_of_copper_metabolism	GCC	-0.0839523	0.29222	-0.287291	0.773889	12	402059	Original+Myopia+Height+Weight	0.773889	0.919475	0.0839523	1.08758	1
endocrine/metabolic	Protein_calorie_malnutrition	IPL	0.0386347	0.13449	0.287269	0.773906	56	61137	Original+Myopia+SphericalEquivalent+Height+Weight	0.773906	1.03939	-0.0386347	0.962102	-1
neoplasms	Secondary_malignancy_of_brain_spine	INL	0.00750091	0.0261116	0.287264	0.77391	1463	400608	Original+Myopia+Height+Weight	0.77391	1.00753	-0.00750091	0.992527	-1
neoplasms	Benign_neoplasm_of_adrenal_gland	ISOS+PS	-0.0150306	0.0523387	-0.28718	0.773974	375	403309	Original	0.773974	0.985082	0.0150306	1.01514	1
musculoskeletal	Pathological_developmental_or_recurrent_dislocation	RNFL	-0.0341259	0.118831	-0.28718	0.773974	72	403612	Original	0.773974	0.96645	0.0341259	1.03471	1
dermatologic	Chronic_dermatitis_due_to_solar_radiation	RPE	0.0152358	0.0530551	0.287169	0.773983	378	403306	Original	0.773983	1.01535	-0.0152358	0.98488	-1
genitourinary	Acute_cystitis	INL	-0.0208921	0.0727595	-0.287139	0.774006	187	403497	Original	0.774006	0.979325	0.0208921	1.02111	1
musculoskeletal	Osteoarthritis_localized	GCC	-0.00502482	0.017503	-0.287083	0.774049	3695	57498	Original+Myopia+SphericalEquivalent+Height+Weight	0.774049	0.994988	0.00502482	1.00504	1
neurological	Cerebral_cysts	RPE	-0.020049	0.0698452	-0.287049	0.774074	220	401851	Original+Myopia+Height+Weight	0.774074	0.980151	0.020049	1.02025	1
endocrine/metabolic	Unspecified_disorder_of_lipoid_metabolism	RPE	-0.0120236	0.0418872	-0.287046	0.774077	616	403068	Original	0.774077	0.988048	0.0120236	1.0121	1
congenital anomalies	Congenital_osteodystrophies	OPL	-0.0177514	0.0618436	-0.287037	0.774084	260	403424	Original	0.774084	0.982405	0.0177514	1.01791	1
endocrine/metabolic	Testicular_dysfunction	INL	-0.0455149	0.158597	-0.286985	0.774124	45	28448	Original+Myopia+SphericalEquivalent+Height+Weight	0.774124	0.955505	0.0455149	1.04657	1
neurological	Hydrocephalus	IPL	0.026443	0.0921586	0.286929	0.774167	126	61067	Original+Myopia+SphericalEquivalent+Height+Weight	0.774167	1.0268	-0.026443	0.973904	-1
hematopoietic	Von_willebrand_s_disease	RNFL	-0.0250327	0.0872575	-0.286884	0.774201	134	403550	Original	0.774201	0.975278	0.0250327	1.02535	1
hematopoietic	Polycythemia_secondary	CSI	-0.0334225	0.116503	-0.286882	0.774203	76	61117	Original+Myopia+SphericalEquivalent+Height+Weight	0.774203	0.96713	0.0334225	1.03399	1
injuries & poisonings	Adverse_drug_events_and_drug_allergies	GCC	0.0330433	0.115202	0.286829	0.774243	78	61115	Original+Myopia+SphericalEquivalent+Height+Weight	0.774243	1.0336	-0.0330433	0.967497	-1
sense organs	Perforation_of_tympanic_membrane	INL	-0.00848034	0.0295669	-0.286819	0.774251	1164	402520	Original	0.774251	0.991556	0.00848034	1.00852	1
circulatory system	Primary_intrinsic_cardiomyopathies	CSI	-0.00632375	0.022051	-0.286779	0.774282	2160	401524	Original	0.774282	0.993696	0.00632375	1.00634	1
neurological	Disturbances_of_sensation_of_smell_and_taste	ISOS+PS	-0.0774022	0.269907	-0.286774	0.774286	14	61179	Original+Myopia+SphericalEquivalent+Height+Weight	0.774286	0.925518	0.0774022	1.08048	1
mental disorders	Sexual_and_gender_identity_disorders	CSI	-0.0128247	0.0447207	-0.286772	0.774287	529	403155	Original	0.774287	0.987257	0.0128247	1.01291	1
neoplasms	Secondary_malignancy_of_respiratory_organs	ISOS+PS	0.00439226	0.0153207	0.286687	0.774352	4338	397733	Original+Myopia+Height+Weight	0.774352	1.0044	-0.00439226	0.995617	-1
neoplasms	Secondary_malignant_neoplasm	GCC	-0.006559	0.0228832	-0.286629	0.774396	2078	59115	Original+Myopia+SphericalEquivalent+Height+Weight	0.774396	0.993462	0.006559	1.00658	1
genitourinary	Calculus_of_kidney	INL	-0.00434139	0.0151479	-0.286599	0.774419	4451	397620	Original+Myopia+Height+Weight	0.774419	0.995668	0.00434139	1.00435	1
respiratory	Chronic_tonsillitis_and_adenoiditis	CSI	-0.00858565	0.0299725	-0.286451	0.774533	1169	402515	Original	0.774533	0.991451	0.00858565	1.00862	1
genitourinary	Benign_mammary_dysplasias	RPE	0.00564766	0.0197196	0.286399	0.774573	2830	214785	Original	0.774573	1.00566	-0.00564766	0.994368	-1
injuries & poisonings	Open_wound_of_genital_organs	INL	-0.0338471	0.118184	-0.286394	0.774576	74	403610	Original	0.774576	0.966719	0.0338471	1.03443	1
digestive	Heartburn	GCC	0.00532583	0.0185997	0.286339	0.774618	2966	400718	Original	0.774618	1.00534	-0.00532583	0.994688	-1
injuries & poisonings	Open_wound_or_laceration_of_eye_or_eyelid	RNFL	0.00956432	0.0334077	0.286291	0.774655	909	402775	Original	0.774655	1.00961	-0.00956432	0.990481	-1
neoplasms	Cancer_within_the_respiratory_system	GCL	-0.00416328	0.0145432	-0.28627	0.774671	4848	398836	Original	0.774671	0.995845	0.00416328	1.00417	1
digestive	Gastrointestinal_hemorrhage	GCC	-0.00177722	0.00620861	-0.286251	0.774686	28505	375179	Original	0.774686	0.998224	0.00177722	1.00178	1
genitourinary	Benign_mammary_dysplasias	ISOS+PS	-0.0160418	0.056046	-0.286225	0.774706	347	32353	Original+Myopia+SphericalEquivalent+Height+Weight	0.774706	0.984086	0.0160418	1.01617	1
congenital anomalies	Congenital_anomalies_of_stomach	IPL	0.0325383	0.113683	0.286219	0.77471	76	403608	Original	0.77471	1.03307	-0.0325383	0.967985	-1
digestive	Diseases_of_the_oral_soft_tissues_excluding_lesions_specific_for_gingiva_and_tongue	GCC	0.00399672	0.0139651	0.286194	0.77473	5280	396791	Original+Myopia+Height+Weight	0.77473	1.004	-0.00399672	0.996011	-1
digestive	Glossodynia	RPE	-0.04576	0.159897	-0.286184	0.774737	43	403641	Original	0.774737	0.955271	0.04576	1.04682	1
infectious diseases	Aspergillosis	ISOS+PS	0.0452568	0.158151	0.286162	0.774754	41	61152	Original+Myopia+SphericalEquivalent+Height+Weight	0.774754	1.0463	-0.0452568	0.955752	-1
hematopoietic	Acquired_hemolytic_anemias	IPL	0.0194509	0.0679954	0.286062	0.774831	214	403470	Original	0.774831	1.01964	-0.0194509	0.980737	-1
sense organs	Otosclerosis	OPL	-0.015321	0.053562	-0.286042	0.774846	348	403336	Original	0.774846	0.984796	0.015321	1.01544	1
hematopoietic	Congenital_factor_VIII_disorder	CSI	0.0327281	0.114422	0.28603	0.774855	80	401991	Original+Myopia+Height+Weight	0.774855	1.03327	-0.0327281	0.967802	-1
congenital anomalies	Congenital_anomalies_of_stomach	GCL	-0.032593	0.113953	-0.286021	0.774862	76	401995	Original+Myopia+Height+Weight	0.774862	0.967932	0.032593	1.03313	1
mental disorders	Autism	RPE	0.0243726	0.0852172	0.286005	0.774874	148	403536	Original	0.774874	1.02467	-0.0243726	0.975922	-1
circulatory system	Occlusion_of_cerebral_arteries	GCC	-0.0035063	0.0122597	-0.286003	0.774876	6970	395101	Original+Myopia+Height+Weight	0.774876	0.9965	0.0035063	1.00351	1
circulatory system	Aortic_aneurysm	ISOS+PS	0.0055994	0.0195821	0.285945	0.77492	2658	399413	Original+Myopia+Height+Weight	0.77492	1.00562	-0.0055994	0.994416	-1
infectious diseases	Chronic_hepatitis	ISOS+PS	0.039186	0.137044	0.285938	0.774926	57	61136	Original+Myopia+SphericalEquivalent+Height+Weight	0.774926	1.03996	-0.039186	0.961572	-1
genitourinary	Disorders_resulting_from_impaired_renal_function	INL	0.0247576	0.0865861	0.28593	0.774931	136	403548	Original	0.774931	1.02507	-0.0247576	0.975546	-1
circulatory system	Other_forms_of_chronic_heart_disease	ISOS+PS	-0.0101958	0.0356591	-0.285923	0.774937	823	60370	Original+Myopia+SphericalEquivalent+Height+Weight	0.774937	0.989856	0.0101958	1.01025	1
neoplasms	Cancer_within_the_respiratory_system	GCL	-0.00417302	0.0145994	-0.285834	0.775005	4813	397258	Original+Myopia+Height+Weight	0.775005	0.995836	0.00417302	1.00418	1
endocrine/metabolic	Macroglobulinemia	INL	-0.0275899	0.0965259	-0.28583	0.775009	106	403578	Original	0.775009	0.972787	0.0275899	1.02797	1
dermatologic	Disturbance_of_skin_sensation	CSI	0.00458265	0.016034	0.285809	0.775024	4099	397972	Original+Myopia+Height+Weight	0.775024	1.00459	-0.00458265	0.995428	-1
hematopoietic	Congenital_coagulation_defects	IPL	-0.0276095	0.0966296	-0.285725	0.775089	108	61085	Original+Myopia+SphericalEquivalent+Height+Weight	0.775089	0.972768	0.0276095	1.02799	1
congenital anomalies	Genitourinary_congenital_anomalies	OPL	0.00644886	0.0225712	0.285712	0.775099	1985	400086	Original+Myopia+Height+Weight	0.775099	1.00647	-0.00644886	0.993572	-1
pregnancy complications	Excessive_vomiting_in_pregnancy	OPL	0.0194485	0.0680764	0.285686	0.775118	231	216624	Original+Myopia+Height+Weight	0.775118	1.01964	-0.0194485	0.980739	-1
mental disorders	Posttraumatic_stress_disorder	CSI	0.0398492	0.139488	0.285681	0.775123	53	61140	Original+Myopia+SphericalEquivalent+Height+Weight	0.775123	1.04065	-0.0398492	0.960934	-1
digestive	Gastrointestinal_hemorrhage	RNFL	-0.00177867	0.00622637	-0.285667	0.775133	28304	373767	Original+Myopia+Height+Weight	0.775133	0.998223	0.00177867	1.00178	1
circulatory system	Other_hypertensive_complications	RPE	-0.0728637	0.255105	-0.285623	0.775167	18	61175	Original+Myopia+SphericalEquivalent+Height+Weight	0.775167	0.929728	0.0728637	1.07558	1
sense organs	Optic_atrophy	ISOS+PS	-0.0265106	0.092818	-0.28562	0.77517	116	401955	Original+Myopia+Height+Weight	0.77517	0.973838	0.0265106	1.02687	1
mental disorders	Polyneuropathy_due_to_drugs	IPL	-0.021496	0.0752659	-0.285601	0.775183	181	401890	Original+Myopia+Height+Weight	0.775183	0.978733	0.021496	1.02173	1
endocrine/metabolic	Type_1_diabetes_with_renal_manifestations	RPE	0.0283461	0.099251	0.2856	0.775185	111	401960	Original+Myopia+Height+Weight	0.775185	1.02875	-0.0283461	0.972052	-1
neoplasms	Manlignant_and_unknown_neoplasms_of_brain_and_nervous_system	OPL	0.0230497	0.0807203	0.28555	0.775223	158	61035	Original+Myopia+SphericalEquivalent+Height+Weight	0.775223	1.02332	-0.0230497	0.977214	-1
respiratory	Nasal_polyps	OPL	0.00474422	0.0166152	0.285535	0.775235	3647	398424	Original+Myopia+Height+Weight	0.775235	1.00476	-0.00474422	0.995267	-1
dermatologic	Other_hypertrophic_and_atrophic_conditions_of_skin	IPL	-0.00370034	0.0129594	-0.285533	0.775236	6048	396023	Original+Myopia+Height+Weight	0.775236	0.996306	0.00370034	1.00371	1
digestive	Abnormal_serum_enzyme_levels	GCL	-0.0345519	0.12101	-0.285529	0.775239	74	61119	Original+Myopia+SphericalEquivalent+Height+Weight	0.775239	0.966038	0.0345519	1.03516	1
infectious diseases	Viral_Enteritis	GCC	0.00749863	0.026268	0.285466	0.775287	1478	402206	Original	0.775287	1.00753	-0.00749863	0.992529	-1
sense organs	Visual_field_defects	GCL	-0.0110967	0.0388754	-0.285443	0.775305	663	401408	Original+Myopia+Height+Weight	0.775305	0.988965	0.0110967	1.01116	1
circulatory system	Cardiac_arrest	ISOS+PS	-0.00656003	0.0229823	-0.285438	0.775308	1920	401764	Original	0.775308	0.993461	0.00656003	1.00658	1
dermatologic	Psoriasis_and_related_disorders	RPE	0.00473445	0.0165926	0.285335	0.775387	3940	399744	Original	0.775387	1.00475	-0.00473445	0.995277	-1
congenital anomalies	Pectus_excavatum	IPL	-0.0485518	0.17016	-0.285329	0.775392	34	402037	Original+Myopia+Height+Weight	0.775392	0.952608	0.0485518	1.04975	1
musculoskeletal	Pathologic_fracture_of_vertebrae	RPE	0.0303828	0.106515	0.285245	0.775457	95	401976	Original+Myopia+Height+Weight	0.775457	1.03085	-0.0303828	0.970074	-1
sense organs	Anomalies_of_pupillary_function	RPE	-0.0202772	0.0710918	-0.285225	0.775472	212	401859	Original+Myopia+Height+Weight	0.775472	0.979927	0.0202772	1.02048	1
digestive	Other_disorders_of_liver	OPL	0.00506135	0.0177452	0.285223	0.775473	3234	400450	Original	0.775473	1.00507	-0.00506135	0.994951	-1
neoplasms	Carcinoma_in_situ_of_skin	INL	0.00796171	0.0279146	0.285217	0.775478	1251	400820	Original+Myopia+Height+Weight	0.775478	1.00799	-0.00796171	0.99207	-1
circulatory system	Angina_pectoris	RNFL	0.00204724	0.00717787	0.285216	0.775479	21850	380221	Original+Myopia+Height+Weight	0.775479	1.00205	-0.00204724	0.997955	-1
dermatologic	Erythema_nodosum	ISOS+PS	0.0667072	0.233971	0.285109	0.775561	20	61173	Original+Myopia+SphericalEquivalent+Height+Weight	0.775561	1.06898	-0.0667072	0.935469	-1
digestive	Functional_digestive_disorders	CSI	-0.00159511	0.00559536	-0.285078	0.775584	36842	366842	Original	0.775584	0.998406	0.00159511	1.0016	1
digestive	Acute_gastritis	IPL	0.0179544	0.0629855	0.285056	0.775601	269	60924	Original+Myopia+SphericalEquivalent+Height+Weight	0.775601	1.01812	-0.0179544	0.982206	-1
neoplasms	Benign_neoplasm_of_male_genital_organs	GCL	-0.0205403	0.0720575	-0.285055	0.775602	194	185022	Original+Myopia+Height+Weight	0.775602	0.979669	0.0205403	1.02075	1
dermatologic	Chronic_dermatitis_due_to_solar_radiation	GCL	-0.0146228	0.0512988	-0.28505	0.775606	375	401696	Original+Myopia+Height+Weight	0.775606	0.985484	0.0146228	1.01473	1
mental disorders	Neurological_disorders	RPE	0.00303497	0.0106472	0.285049	0.775607	9868	392203	Original+Myopia+Height+Weight	0.775607	1.00304	-0.00303497	0.99697	-1
neoplasms	Cancer_of_hypopharynx	CSI	-0.0317546	0.111402	-0.285045	0.77561	84	401987	Original+Myopia+Height+Weight	0.77561	0.968744	0.0317546	1.03226	1
neoplasms	Pancreatic_cancer	INL	0.00832053	0.0291912	0.285036	0.775616	1174	400897	Original+Myopia+Height+Weight	0.775616	1.00836	-0.00832053	0.991714	-1
injuries & poisonings	Sprains_and_strains	IPL	-0.0341157	0.119718	-0.284967	0.77567	73	61120	Original+Myopia+SphericalEquivalent+Height+Weight	0.77567	0.96646	0.0341157	1.0347	1
pregnancy complications	Cervical_incompetence	ISOS+PS	0.0422309	0.148219	0.284922	0.775704	52	217563	Original	0.775704	1.04314	-0.0422309	0.958648	-1
genitourinary	Other_disorders_of_urethra_and_urinary_tract	GCC	-0.0039599	0.0139007	-0.284871	0.775743	5350	396721	Original+Myopia+Height+Weight	0.775743	0.996048	0.0039599	1.00397	1
neoplasms	Benign_neoplasm_of_ovary	GCC	-0.00672345	0.023602	-0.284868	0.775746	1832	215783	Original	0.775746	0.993299	0.00672345	1.00675	1
digestive	Disorders_of_tooth_development	OPL	-0.0154094	0.0540955	-0.284856	0.775755	356	60837	Original+Myopia+SphericalEquivalent+Height+Weight	0.775755	0.984709	0.0154094	1.01553	1
injuries & poisonings	Toxic_effect_of_other_gases_fumes_or_vapors	CSI	-0.0267025	0.0937414	-0.284852	0.775757	118	403566	Original	0.775757	0.973651	0.0267025	1.02706	1
circulatory system	Cerebral_atherosclerosis	ISOS+PS	0.0364706	0.128046	0.284823	0.775779	64	61129	Original+Myopia+SphericalEquivalent+Height+Weight	0.775779	1.03714	-0.0364706	0.964186	-1
pregnancy complications	Major_puerperal_infection	GCC	0.0424187	0.14895	0.284785	0.775809	47	216808	Original+Myopia+Height+Weight	0.775809	1.04333	-0.0424187	0.958468	-1
endocrine/metabolic	Abnormal_glucose	GCL	-0.00695397	0.0244197	-0.284768	0.775822	1713	401971	Original	0.775822	0.99307	0.00695397	1.00698	1
circulatory system	Other_disorders_of_circulatory_system	RPE	0.00185723	0.00652234	0.284748	0.775837	28090	373981	Original+Myopia+Height+Weight	0.775837	1.00186	-0.00185723	0.998144	-1
endocrine/metabolic	Disorders_of_fluid_electrolyte_and_acid_base_balance	RPE	0.00238662	0.00838331	0.284687	0.775884	16351	385720	Original+Myopia+Height+Weight	0.775884	1.00239	-0.00238662	0.997616	-1
genitourinary	Vascular_disorders_of_kidney_hypertrophy	OPL	0.0235772	0.0828189	0.284684	0.775886	149	403535	Original	0.775886	1.02386	-0.0235772	0.976699	-1
circulatory system	Thromboangiitis_obliterans	GCL	0.0692119	0.243125	0.284676	0.775892	17	402054	Original+Myopia+Height+Weight	0.775892	1.07166	-0.0692119	0.933129	-1
neoplasms	Large_cell_lymphoma	ISOS+PS	-0.0268503	0.0943274	-0.28465	0.775912	116	61077	Original+Myopia+SphericalEquivalent+Height+Weight	0.775912	0.973507	0.0268503	1.02721	1
genitourinary	Dysuria	ISOS+PS	0.00721545	0.0253496	0.284638	0.775922	1588	400483	Original+Myopia+Height+Weight	0.775922	1.00724	-0.00721545	0.992811	-1
neurological	Nonspecific_abnormal_findings_on_radiological_and_other_examination_of_skull_and_head	GCL	0.0179782	0.0631646	0.284624	0.775932	252	401819	Original+Myopia+Height+Weight	0.775932	1.01814	-0.0179782	0.982182	-1
hematopoietic	Disorders_of_iron_metabolism	RNFL	-0.00907359	0.0318797	-0.28462	0.775935	988	401083	Original+Myopia+Height+Weight	0.775935	0.990967	0.00907359	1.00911	1
respiratory	Other_alveolar_and_parietoalveolar_pneumonopathy	OPL	-0.0105434	0.0370578	-0.284513	0.776017	734	402950	Original	0.776017	0.989512	0.0105434	1.0106	1
dermatologic	Pyogenic_granuloma	IPL	-0.0357976	0.125831	-0.284489	0.776036	70	61123	Original+Myopia+SphericalEquivalent+Height+Weight	0.776036	0.964836	0.0357976	1.03645	1
sense organs	Primary_angle_closure_glaucoma	GCC	-0.00795119	0.0279509	-0.28447	0.77605	1305	400766	Original+Myopia+Height+Weight	0.77605	0.99208	0.00795119	1.00798	1
genitourinary	Other_disorders_of_urethra_and_urinary_tract	GCC	-0.0039372	0.0138407	-0.284465	0.776054	5395	398289	Original	0.776054	0.996071	0.0039372	1.00394	1
endocrine/metabolic	Other_endocrine_disorders	INL	0.0209119	0.0735143	0.28446	0.776058	188	401883	Original+Myopia+Height+Weight	0.776058	1.02113	-0.0209119	0.979305	-1
circulatory system	Peripheral_vascular_disease	IPL	0.00344914	0.012126	0.284443	0.776071	6977	396707	Original	0.776071	1.00346	-0.00344914	0.996557	-1
symptoms	Myalgia_and_myositis_unspecified	CSI	0.0164281	0.0577595	0.284422	0.776087	316	401755	Original+Myopia+Height+Weight	0.776087	1.01656	-0.0164281	0.983706	-1
congenital anomalies	Upper_gastrointestinal_congenital_anomalies	RPE	0.0125407	0.0441069	0.284325	0.776161	554	401517	Original+Myopia+Height+Weight	0.776161	1.01262	-0.0125407	0.987538	-1
musculoskeletal	Joint_effusions	GCL	0.0165451	0.0581973	0.284294	0.776185	298	401773	Original+Myopia+Height+Weight	0.776185	1.01668	-0.0165451	0.983591	-1
sense organs	Corneal_ulcer	GCC	0.0551836	0.194108	0.284293	0.776186	28	61165	Original+Myopia+SphericalEquivalent+Height+Weight	0.776186	1.05673	-0.0551836	0.946311	-1
circulatory system	Atherosclerosis_of_renal_artery	ISOS+PS	-0.0305627	0.107523	-0.284244	0.776223	88	403596	Original	0.776223	0.9699	0.0305627	1.03103	1
circulatory system	Primary_intrinsic_cardiomyopathies	ISOS+PS	0.015384	0.0541305	0.284201	0.776256	363	60830	Original+Myopia+SphericalEquivalent+Height+Weight	0.776256	1.0155	-0.015384	0.984734	-1
genitourinary	Dysmenorrhea	INL	-0.0074207	0.0261111	-0.284197	0.77626	1532	215323	Original+Myopia+Height+Weight	0.77626	0.992607	0.0074207	1.00745	1
dermatologic	Diseases_of_sebaceous_glands	RNFL	-0.0076372	0.026873	-0.284196	0.77626	1469	59724	Original+Myopia+SphericalEquivalent+Height+Weight	0.77626	0.992392	0.0076372	1.00767	1
mental disorders	Delirium_due_to_conditions_classified_elsewhere	ISOS+PS	0.0138495	0.0487328	0.284192	0.776263	439	60754	Original+Myopia+SphericalEquivalent+Height+Weight	0.776263	1.01395	-0.0138495	0.986246	-1
congenital anomalies	Lower_gastrointestinal_congenital_anomalies	CSI	0.0125652	0.044218	0.284164	0.776285	530	403154	Original	0.776285	1.01264	-0.0125652	0.987513	-1
musculoskeletal	Kyphosis_acquired_	GCL	0.0216898	0.0763294	0.284161	0.776287	170	403514	Original	0.776287	1.02193	-0.0216898	0.978544	-1
genitourinary	Nephrotic_syndrome_without_mention_of_glomerulonephritis	IPL	0.00976487	0.0343681	0.284126	0.776314	890	401181	Original+Myopia+Height+Weight	0.776314	1.00981	-0.00976487	0.990283	-1
injuries & poisonings	Traumatic_and_surgical_subcutaneous_emphysema	INL	-0.0226708	0.0798149	-0.284042	0.776378	156	401915	Original+Myopia+Height+Weight	0.776378	0.977584	0.0226708	1.02293	1
circulatory system	Arterial_embolism_and_thrombosis	OPL	-0.00768309	0.0270536	-0.283995	0.776414	1368	400703	Original+Myopia+Height+Weight	0.776414	0.992346	0.00768309	1.00771	1
dermatologic	Other_dyschromia	IPL	-0.00820859	0.0289083	-0.283952	0.776447	1198	400873	Original+Myopia+Height+Weight	0.776447	0.991825	0.00820859	1.00824	1
circulatory system	Polyarteritis_nodosa_and_allied_conditions	RNFL	0.00756713	0.0266511	0.283933	0.776462	1430	402254	Original	0.776462	1.0076	-0.00756713	0.992461	-1
neurological	Disorders_of_the_autonomic_nervous_system	GCL	0.0349844	0.123236	0.283881	0.776502	66	61127	Original+Myopia+SphericalEquivalent+Height+Weight	0.776502	1.0356	-0.0349844	0.965621	-1
digestive	Sialolithiasis	RPE	-0.0474462	0.167157	-0.283843	0.776531	40	61153	Original+Myopia+SphericalEquivalent+Height+Weight	0.776531	0.953662	0.0474462	1.04859	1
digestive	Other_biliary_tract_disease	OPL	-0.00359941	0.0126869	-0.283712	0.776631	6330	395741	Original+Myopia+Height+Weight	0.776631	0.996407	0.00359941	1.00361	1
injuries & poisonings	Open_wound_of_ear	INL	-0.0186358	0.0656867	-0.283707	0.776635	231	401840	Original+Myopia+Height+Weight	0.776635	0.981537	0.0186358	1.01881	1
genitourinary	Calculus_of_lower_urinary_tract	INL	-0.00832521	0.0293471	-0.283681	0.776655	1169	400902	Original+Myopia+Height+Weight	0.776655	0.991709	0.00832521	1.00836	1
musculoskeletal	Acquired_spondylolisthesis	CSI	0.0413021	0.14565	0.28357	0.77674	51	61142	Original+Myopia+SphericalEquivalent+Height+Weight	0.77674	1.04217	-0.0413021	0.959539	-1
circulatory system	Symptoms_involving_cardiovascular_system	IPL	-0.0153935	0.0542895	-0.283545	0.776759	339	403345	Original	0.776759	0.984724	0.0153935	1.01551	1
neoplasms	Cancer_of_other_male_genital_organs	RNFL	-0.0326427	0.115127	-0.283536	0.776766	76	28417	Original+Myopia+SphericalEquivalent+Height+Weight	0.776766	0.967884	0.0326427	1.03318	1
endocrine/metabolic	Vitamin_D_deficiency	RNFL	0.00536492	0.0189236	0.283505	0.77679	2936	400748	Original	0.77679	1.00538	-0.00536492	0.994649	-1
digestive	Diseases_of_pancreas	CSI	-0.00508731	0.0179486	-0.283437	0.776842	3256	400428	Original	0.776842	0.994926	0.00508731	1.0051	1
congenital anomalies	Cardiac_shunt_heart_septal_defect	RPE	0.0268961	0.0948935	0.283435	0.776843	124	61069	Original+Myopia+SphericalEquivalent+Height+Weight	0.776843	1.02726	-0.0268961	0.973462	-1
dermatologic	Unspecified_erythematous_condition	INL	-0.00992164	0.0350068	-0.28342	0.776855	810	401261	Original+Myopia+Height+Weight	0.776855	0.990127	0.00992164	1.00997	1
respiratory	Chronic_laryngitis	INL	-0.0730787	0.257853	-0.283413	0.776861	16	61177	Original+Myopia+SphericalEquivalent+Height+Weight	0.776861	0.929528	0.0730787	1.07582	1
pregnancy complications	Hemorrhage_during_pregnancy_childbirth_and_postpartum	GCC	-0.0145334	0.0512886	-0.283365	0.776897	433	32267	Original+Myopia+SphericalEquivalent+Height+Weight	0.776897	0.985572	0.0145334	1.01464	1
neoplasms	Benign_neoplasm_of_male_genital_organs	CSI	-0.0207727	0.0733077	-0.283364	0.776898	194	185875	Original	0.776898	0.979442	0.0207727	1.02099	1
neurological	Generalized_convulsive_epilepsy	RPE	0.0295772	0.104379	0.283363	0.776899	103	61090	Original+Myopia+SphericalEquivalent+Height+Weight	0.776899	1.03002	-0.0295772	0.970856	-1
digestive	Personal_history_of_diseases_of_digestive_system	RPE	0.00188	0.00663471	0.283358	0.776902	26501	375570	Original+Myopia+Height+Weight	0.776902	1.00188	-0.00188	0.998122	-1
digestive	Other_specified_gastritis	OPL	-0.00247085	0.00872294	-0.283259	0.776979	13790	388281	Original+Myopia+Height+Weight	0.776979	0.997532	0.00247085	1.00247	1
circulatory system	Arterial_embolism_and_thrombosis	OPL	-0.0075996	0.0268342	-0.283206	0.777019	1389	402295	Original	0.777019	0.992429	0.0075996	1.00763	1
respiratory	Septal_Deviations_Turbinate_Hypertrophy	INL	-0.00400323	0.0141365	-0.283184	0.777036	5085	396986	Original+Myopia+Height+Weight	0.777036	0.996005	0.00400323	1.00401	1
genitourinary	Symptomatic_menopause	GCL	0.0549436	0.194037	0.28316	0.777054	28	32672	Original+Myopia+SphericalEquivalent+Height+Weight	0.777054	1.05648	-0.0549436	0.946539	-1
digestive	Pulpitis_and_necrosis_of_tooth_pulp	INL	0.0330027	0.116555	0.283151	0.777061	75	403609	Original	0.777061	1.03355	-0.0330027	0.967536	-1
genitourinary	Noninflammatory_disorders_of_vagina	INL	-0.00675325	0.0238515	-0.283137	0.777072	1768	215847	Original	0.777072	0.993269	0.00675325	1.00678	1
mental disorders	Other_specified_nonpsychotic_and_or_transient_mental_disorders	RNFL	-0.0082983	0.0293149	-0.283075	0.77712	1194	402490	Original	0.77712	0.991736	0.0082983	1.00833	1
injuries & poisonings	Opiates_and_related_narcotics_causing_adverse_effects_in_therapeutic_use	RNFL	0.00506795	0.0179033	0.283074	0.77712	3190	400494	Original	0.77712	1.00508	-0.00506795	0.994945	-1
genitourinary	Noninflammatory_disorders_of_vagina	INL	-0.0067646	0.0238976	-0.283067	0.777126	1761	215094	Original+Myopia+Height+Weight	0.777126	0.993258	0.0067646	1.00679	1
injuries & poisonings	Anticoagulants_causing_adverse_effects	RPE	-0.0134216	0.0474297	-0.282979	0.777193	481	403203	Original	0.777193	0.986668	0.0134216	1.01351	1
injuries & poisonings	Toxic_effect_of_other_gases_fumes_or_vapors	CSI	0.0772789	0.273115	0.282954	0.777212	14	61179	Original+Myopia+SphericalEquivalent+Height+Weight	0.777212	1.08034	-0.0772789	0.925632	-1
circulatory system	Hypertrophic_obstructive_cardiomyopathy	INL	-0.0192188	0.0679244	-0.282944	0.77722	223	403461	Original	0.77722	0.980965	0.0192188	1.0194	1
digestive	Peritoneal_adhesions_postoperative_postinfection_	INL	-0.00374698	0.0132467	-0.282861	0.777284	5788	397896	Original	0.777284	0.99626	0.00374698	1.00375	1
sense organs	Separation_of_retinal_layers	INL	-0.0470917	0.166499	-0.282834	0.777304	39	61154	Original+Myopia+SphericalEquivalent+Height+Weight	0.777304	0.954	0.0470917	1.04822	1
injuries & poisonings	Opiates_and_related_narcotics_causing_adverse_effects_in_therapeutic_use	RNFL	0.00508293	0.0179721	0.282823	0.777313	3165	398906	Original+Myopia+Height+Weight	0.777313	1.0051	-0.00508293	0.99493	-1
endocrine/metabolic	Abnormal_results_of_function_study_of_thyroid	IPL	-0.0296649	0.10496	-0.28263	0.777461	92	403592	Original	0.777461	0.970771	0.0296649	1.03011	1
mental disorders	Paranoid_disorders	RNFL	0.0156008	0.0552083	0.282581	0.777498	338	403346	Original	0.777498	1.01572	-0.0156008	0.98452	-1
neoplasms	Nevus_non_neoplastic	RNFL	0.00992323	0.0351174	0.282573	0.777504	821	402863	Original	0.777504	1.00997	-0.00992323	0.990126	-1
injuries & poisonings	Poisoning_by_analgesics_antipyretics_and_antirheumatics	GCC	-0.00746725	0.0264282	-0.282549	0.777523	1547	59646	Original+Myopia+SphericalEquivalent+Height+Weight	0.777523	0.992561	0.00746725	1.0075	1
pregnancy complications	Other_and_unspecified_complications_of_birth_puerperium_affecting_management_of_mother	GCL	0.0355312	0.125756	0.282542	0.777528	68	216787	Original+Myopia+Height+Weight	0.777528	1.03617	-0.0355312	0.965093	-1
pregnancy complications	Hyperemesis_gravidarum	RNFL	0.0237549	0.0840756	0.282542	0.777528	150	217465	Original	0.777528	1.02404	-0.0237549	0.976525	-1
genitourinary	Premature_menopause_and_other_ovarian_failure	GCL	-0.0393605	0.139338	-0.282483	0.777573	51	216804	Original+Myopia+Height+Weight	0.777573	0.961404	0.0393605	1.04015	1
neurological	Other_headache_syndromes	OPL	-0.00702961	0.0248877	-0.282453	0.777596	1761	59432	Original+Myopia+SphericalEquivalent+Height+Weight	0.777596	0.992995	0.00702961	1.00705	1
neurological	Hereditary_and_idiopathic_peripheral_neuropathy	GCL	0.0182498	0.0646261	0.282391	0.777644	239	403445	Original	0.777644	1.01842	-0.0182498	0.981916	-1
genitourinary	Urethral_stricture_not_specified_as_infectious_	ISOS+PS	0.0113268	0.0401119	0.282381	0.777651	666	60527	Original+Myopia+SphericalEquivalent+Height+Weight	0.777651	1.01139	-0.0113268	0.988737	-1
endocrine/metabolic	Iatrogenic_endocrine_disorders	RNFL	-0.0232342	0.0822928	-0.282335	0.777687	149	403535	Original	0.777687	0.977034	0.0232342	1.02351	1
digestive	Atrophic_gastritis	RPE	-0.0114454	0.0405452	-0.282288	0.777723	667	403017	Original	0.777723	0.98862	0.0114454	1.01151	1
hematopoietic	Lymphadenitis	CSI	0.00449052	0.015908	0.28228	0.777729	4180	397891	Original+Myopia+Height+Weight	0.777729	1.0045	-0.00449052	0.99552	-1
genitourinary	Premenstrual_tension_syndromes	IPL	0.0655528	0.232251	0.28225	0.777752	20	32680	Original+Myopia+SphericalEquivalent+Height+Weight	0.777752	1.06775	-0.0655528	0.93655	-1
dermatologic	Congenital_anomalies_of_skin	INL	-0.0680494	0.241133	-0.282207	0.777785	18	61175	Original+Myopia+SphericalEquivalent+Height+Weight	0.777785	0.934214	0.0680494	1.07042	1
genitourinary	Noninflammatory_female_genital_disorders	OPL	0.00288266	0.0102148	0.282204	0.777787	10178	207437	Original	0.777787	1.00289	-0.00288266	0.997121	-1
sense organs	Hearing_loss	GCL	0.00811374	0.0287543	0.282174	0.77781	1276	59917	Original+Myopia+SphericalEquivalent+Height+Weight	0.77781	1.00815	-0.00811374	0.991919	-1
sense organs	Disorders_of_acoustic_nerve	RPE	-0.0446439	0.15822	-0.282164	0.777818	43	402028	Original+Myopia+Height+Weight	0.777818	0.956338	0.0446439	1.04566	1
infectious diseases	E_coli	IPL	0.00387024	0.0137173	0.282142	0.777834	5418	398266	Original	0.777834	1.00388	-0.00387024	0.996137	-1
neoplasms	Benign_neoplasm_of_other_female_genital_organs	ISOS+PS	-0.0181514	0.0643481	-0.282082	0.777881	244	217371	Original	0.777881	0.982012	0.0181514	1.01832	1
mental disorders	Learning_disorder	CSI	0.0182148	0.0645768	0.282064	0.777895	249	401822	Original+Myopia+Height+Weight	0.777895	1.01838	-0.0182148	0.98195	-1
circulatory system	Iatrogenic_hypotension	CSI	-0.0135407	0.0480063	-0.282061	0.777897	451	403233	Original	0.777897	0.986551	0.0135407	1.01363	1
digestive	Intestinal_obstruction_without_mention_of_hernia	ISOS+PS	0.0035424	0.0125591	0.282058	0.777899	6510	395561	Original+Myopia+Height+Weight	0.777899	1.00355	-0.0035424	0.996464	-1
neoplasms	Cancer_of_tongue	RNFL	0.0137666	0.04881	0.282044	0.777909	423	401648	Original+Myopia+Height+Weight	0.777909	1.01386	-0.0137666	0.986328	-1
endocrine/metabolic	Type_1_diabetes_with_neurological_manifestations	GCC	0.0177854	0.0630625	0.282028	0.777922	255	403429	Original	0.777922	1.01794	-0.0177854	0.982372	-1
genitourinary	Infertility_female	RNFL	-0.0221213	0.0784369	-0.282027	0.777923	179	32521	Original+Myopia+SphericalEquivalent+Height+Weight	0.777923	0.978122	0.0221213	1.02237	1
dermatologic	Sicca_syndrome	CSI	0.00971046	0.0344344	0.281999	0.777944	885	402799	Original	0.777944	1.00976	-0.00971046	0.990337	-1
sense organs	Hearing_loss	RPE	0.00301212	0.0106832	0.281948	0.777983	9717	393967	Original	0.777983	1.00302	-0.00301212	0.996992	-1
neoplasms	Cancer_of_connective_tissue	RPE	-0.0136189	0.0483126	-0.28189	0.778028	462	401609	Original+Myopia+Height+Weight	0.778028	0.986473	0.0136189	1.01371	1
sense organs	Progressive_myopia	INL	-0.0138997	0.0493168	-0.281845	0.778062	411	403273	Original	0.778062	0.986196	0.0138997	1.014	1
neurological	Pain	ISOS+PS	0.00824844	0.0292659	0.281845	0.778063	1197	400874	Original+Myopia+Height+Weight	0.778063	1.00828	-0.00824844	0.991785	-1
injuries & poisonings	Poisoning_by_drugs_primarily_affecting_the_autonomic_nervous_system	IPL	-0.0183285	0.0650384	-0.28181	0.778089	236	401835	Original+Myopia+Height+Weight	0.778089	0.981838	0.0183285	1.0185	1
neurological	Essential_tremor	INL	0.0108909	0.0386509	0.281775	0.778116	657	403027	Original	0.778116	1.01095	-0.0108909	0.989168	-1
neoplasms	Acquired_absence_of_breast	OPL	0.0123211	0.0437272	0.281772	0.778118	555	32145	Original+Myopia+SphericalEquivalent+Height+Weight	0.778118	1.0124	-0.0123211	0.987754	-1
sense organs	Chorioretinal_inflammations_scars_and_other_disorders_of_choroid	IPL	-0.0140155	0.0497489	-0.281724	0.778155	413	401658	Original+Myopia+Height+Weight	0.778155	0.986082	0.0140155	1.01411	1
injuries & poisonings	Sepsis	ISOS+PS	0.0032141	0.0114101	0.281689	0.778182	7937	395747	Original	0.778182	1.00322	-0.0032141	0.996791	-1
injuries & poisonings	Sepsis_and_SIRS	ISOS+PS	0.0032141	0.0114101	0.281689	0.778182	7937	395747	Original	0.778182	1.00322	-0.0032141	0.996791	-1
digestive	Femoral_hernia	GCC	0.0261832	0.0929593	0.281664	0.778201	118	61075	Original+Myopia+SphericalEquivalent+Height+Weight	0.778201	1.02653	-0.0261832	0.974157	-1
sense organs	Otitis_externa	ISOS+PS	-0.0103982	0.0369245	-0.281608	0.778244	740	402944	Original	0.778244	0.989656	0.0103982	1.01045	1
respiratory	Chronic_laryngitis	RNFL	-0.0711273	0.252586	-0.281596	0.778253	16	61177	Original+Myopia+SphericalEquivalent+Height+Weight	0.778253	0.931343	0.0711273	1.07372	1
genitourinary	Symptomatic_menopause	INL	0.0204042	0.0724616	0.281587	0.77826	188	216667	Original+Myopia+Height+Weight	0.77826	1.02061	-0.0204042	0.979803	-1
respiratory	Dependence_on_respirator_Ventilator_or_supplemental_oxygen	RPE	0.0251264	0.0892343	0.281578	0.778267	143	61050	Original+Myopia+SphericalEquivalent+Height+Weight	0.778267	1.02544	-0.0251264	0.975187	-1
pregnancy complications	Diabetes_or_abnormal_glucose_tolerance_complicating_pregnancy	OPL	0.01883	0.0668941	0.281489	0.778335	247	216608	Original+Myopia+Height+Weight	0.778335	1.01901	-0.01883	0.981346	-1
neoplasms	Cancer_of_other_endocrine_glands	GCL	-0.0731648	0.259952	-0.281455	0.778362	17	61176	Original+Myopia+SphericalEquivalent+Height+Weight	0.778362	0.929448	0.0731648	1.07591	1
digestive	Personal_history_of_diseases_of_digestive_system	ISOS+PS	-0.00179817	0.00639296	-0.281274	0.778501	26648	377036	Original	0.778501	0.998203	0.00179817	1.0018	1
mental disorders	Adjustment_reaction	ISOS+PS	-0.0145889	0.0518705	-0.281256	0.778514	374	403310	Original	0.778514	0.985517	0.0145889	1.0147	1
endocrine/metabolic	Disorders_of_carbohydrate_transport_and_metabolism	INL	-0.0421203	0.149793	-0.28119	0.778565	49	61144	Original+Myopia+SphericalEquivalent+Height+Weight	0.778565	0.958754	0.0421203	1.04302	1
sense organs	Hypermetropia	GCL	-0.0117707	0.0418608	-0.281188	0.778567	569	401502	Original+Myopia+Height+Weight	0.778567	0.988298	0.0117707	1.01184	1
neurological	Infantile_cerebral_palsy	ISOS+PS	-0.0556054	0.197752	-0.281187	0.778567	26	61167	Original+Myopia+SphericalEquivalent+Height+Weight	0.778567	0.945912	0.0556054	1.05718	1
endocrine/metabolic	Overweight_obesity_and_other_hyperalimentation	OPL	-0.00185939	0.00661267	-0.281186	0.778568	24566	379118	Original	0.778568	0.998142	0.00185939	1.00186	1
musculoskeletal	Pain_in_joint	CSI	0.00650182	0.0231312	0.281085	0.778645	1954	400117	Original+Myopia+Height+Weight	0.778645	1.00652	-0.00650182	0.993519	-1
dermatologic	Keloid_scar	RPE	-0.0169259	0.0602233	-0.281053	0.77867	316	401755	Original+Myopia+Height+Weight	0.77867	0.983216	0.0169259	1.01707	1
circulatory system	Other_cardiomyopathy	OPL	-0.0307668	0.109474	-0.281042	0.778678	82	403602	Original	0.778678	0.969702	0.0307668	1.03125	1
neurological	Acute_transverse_myelitis	INL	-0.030009	0.106778	-0.281041	0.778679	89	401982	Original+Myopia+Height+Weight	0.778679	0.970437	0.030009	1.03046	1
neoplasms	Benign_neoplasm_of_other_female_genital_organs	ISOS+PS	0.0593582	0.211307	0.28091	0.778779	24	32676	Original+Myopia+SphericalEquivalent+Height+Weight	0.778779	1.06116	-0.0593582	0.942369	-1
dermatologic	Disorders_of_sweat_glands	RNFL	0.0175481	0.0624748	0.280883	0.7788	263	403421	Original	0.7788	1.0177	-0.0175481	0.982605	-1
mental disorders	Altered_mental_status	IPL	0.00403181	0.014356	0.280845	0.778829	4939	397132	Original+Myopia+Height+Weight	0.778829	1.00404	-0.00403181	0.995976	-1
respiratory	Nasal_polyps	GCL	0.00465573	0.0165799	0.280805	0.77886	3658	400026	Original	0.77886	1.00467	-0.00465573	0.995355	-1
endocrine/metabolic	Obesity	RNFL	0.0053053	0.0188942	0.28079	0.778871	3879	57314	Original+Myopia+SphericalEquivalent+Height+Weight	0.778871	1.00532	-0.0053053	0.994709	-1
digestive	Glossodynia	RPE	-0.0454095	0.161731	-0.280773	0.778885	42	402029	Original+Myopia+Height+Weight	0.778885	0.955606	0.0454095	1.04646	1
circulatory system	Arteritis_NOS	CSI	0.013338	0.0475107	0.280737	0.778912	461	401610	Original+Myopia+Height+Weight	0.778912	1.01343	-0.013338	0.986751	-1
circulatory system	Rheumatic_disease_of_the_heart_valves	IPL	0.00703361	0.0250573	0.280701	0.778939	1720	59473	Original+Myopia+SphericalEquivalent+Height+Weight	0.778939	1.00706	-0.00703361	0.992991	-1
endocrine/metabolic	Abnormal_weight_gain	IPL	-0.0284381	0.101322	-0.280671	0.778962	99	403585	Original	0.778962	0.971962	0.0284381	1.02885	1
injuries & poisonings	Fracture_of_ribs	ISOS+PS	-0.0155931	0.0555594	-0.280657	0.778974	322	401749	Original+Myopia+Height+Weight	0.778974	0.984528	0.0155931	1.01572	1
digestive	Other_disorders_of_peritoneum	CSI	-0.009674	0.0344706	-0.280645	0.778983	908	60285	Original+Myopia+SphericalEquivalent+Height+Weight	0.778983	0.990373	0.009674	1.00972	1
neoplasms	Cancer_of_brain_and_nervous_system	IPL	-0.0257176	0.0916393	-0.28064	0.778987	122	61071	Original+Myopia+SphericalEquivalent+Height+Weight	0.778987	0.97461	0.0257176	1.02605	1
endocrine/metabolic	Type_2_diabetes_with_renal_manifestations	IPL	0.0132986	0.0473898	0.280621	0.779001	480	403204	Original	0.779001	1.01339	-0.0132986	0.986789	-1
digestive	Anal_and_rectal_conditions	GCL	0.00199535	0.00711057	0.280617	0.779004	21019	382665	Original	0.779004	1.002	-0.00199535	0.998007	-1
respiratory	Allergic_rhinitis	GCC	-0.0123808	0.044124	-0.280591	0.779024	558	60635	Original+Myopia+SphericalEquivalent+Height+Weight	0.779024	0.987696	0.0123808	1.01246	1
dermatologic	Dyshidrosis	INL	-0.0660029	0.235294	-0.280512	0.779085	19	403665	Original	0.779085	0.936128	0.0660029	1.06823	1
musculoskeletal	Symptoms_and_disorders_of_the_joints	GCC	-0.00716079	0.025528	-0.280507	0.779089	1573	400498	Original+Myopia+Height+Weight	0.779089	0.992865	0.00716079	1.00719	1
genitourinary	Benign_mammary_dysplasias	RPE	0.00554357	0.0197642	0.280485	0.779105	2818	214037	Original+Myopia+Height+Weight	0.779105	1.00556	-0.00554357	0.994472	-1
symptoms	Symptoms_involving_nervous_and_musculoskeletal_systems	GCC	0.0121376	0.0432746	0.280479	0.77911	568	60625	Original+Myopia+SphericalEquivalent+Height+Weight	0.77911	1.01221	-0.0121376	0.987936	-1
endocrine/metabolic	Electrolyte_imbalance	OPL	-0.00270791	0.00965545	-0.280454	0.779129	11206	392478	Original	0.779129	0.997296	0.00270791	1.00271	1
circulatory system	Cardiac_conduction_disorders	ISOS+PS	0.00245462	0.00875243	0.28045	0.779132	13971	388100	Original+Myopia+Height+Weight	0.779132	1.00246	-0.00245462	0.997548	-1
congenital anomalies	Congenital_musculoskeletal_deformities_of_spine	INL	0.0229601	0.0819071	0.280319	0.779233	153	401918	Original+Myopia+Height+Weight	0.779233	1.02323	-0.0229601	0.977301	-1
endocrine/metabolic	Exophthalmos	OPL	0.0225034	0.0802884	0.280281	0.779262	160	403524	Original	0.779262	1.02276	-0.0225034	0.977748	-1
circulatory system	Vascular_insufficiency_of_intestine	ISOS+PS	0.00841878	0.0300394	0.280258	0.77928	1116	402568	Original	0.77928	1.00845	-0.00841878	0.991617	-1
respiratory	Abnormal_findings_examination_of_lungs	RNFL	-0.00419321	0.0149643	-0.280215	0.779313	4600	399084	Original	0.779313	0.995816	0.00419321	1.0042	1
symptoms	Malaise_and_fatigue	IPL	-0.00358307	0.0127877	-0.280197	0.779326	6243	395828	Original+Myopia+Height+Weight	0.779326	0.996423	0.00358307	1.00359	1
circulatory system	Atrial_fibrillation_and_flutter	CSI	0.00224053	0.00799632	0.280195	0.779328	17598	386086	Original	0.779328	1.00224	-0.00224053	0.997762	-1
infectious diseases	Tuberculosis	RPE	0.0167762	0.0598734	0.280194	0.779328	330	403354	Original	0.779328	1.01692	-0.0167762	0.983364	-1
mental disorders	Delirium_due_to_conditions_classified_elsewhere	CSI	-0.00498019	0.0177787	-0.280121	0.779385	3349	400335	Original	0.779385	0.995032	0.00498019	1.00499	1
genitourinary	Postmenopausal_bleeding	CSI	-0.00740714	0.0264478	-0.280066	0.779427	1628	31072	Original+Myopia+SphericalEquivalent+Height+Weight	0.779427	0.99262	0.00740714	1.00743	1
genitourinary	Inflammatory_diseases_of_uterus_except_cervix	INL	-0.0422006	0.150728	-0.279979	0.779494	55	32645	Original+Myopia+SphericalEquivalent+Height+Weight	0.779494	0.958677	0.0422006	1.0431	1
endocrine/metabolic	Hypoglycemia	INL	0.0061389	0.0219333	0.279889	0.779563	2160	401524	Original	0.779563	1.00616	-0.0061389	0.99388	-1
circulatory system	Vascular_insufficiency_of_intestine	CSI	-0.00858308	0.0306757	-0.279801	0.77963	1106	400965	Original+Myopia+Height+Weight	0.77963	0.991454	0.00858308	1.00862	1
infectious diseases	Spirochetal_infection	CSI	0.0821346	0.29358	0.27977	0.779654	12	61181	Original+Myopia+SphericalEquivalent+Height+Weight	0.779654	1.0856	-0.0821346	0.921148	-1
endocrine/metabolic	Toxic_multinodular_goiter	GCL	-0.0235331	0.0841303	-0.279722	0.779691	145	403539	Original	0.779691	0.976742	0.0235331	1.02381	1
genitourinary	Calculus_of_lower_urinary_tract	INL	-0.00805109	0.0287926	-0.279623	0.779766	1214	402470	Original	0.779766	0.991981	0.00805109	1.00808	1
congenital anomalies	Congenital_anomalies_of_the_eye	RNFL	-0.0191755	0.0685904	-0.279565	0.779811	218	401853	Original+Myopia+Height+Weight	0.779811	0.981007	0.0191755	1.01936	1
injuries & poisonings	Poisoning_by_primarily_systemic_agents	GCL	0.0160707	0.0574856	0.27956	0.779815	302	401769	Original+Myopia+Height+Weight	0.779815	1.0162	-0.0160707	0.984058	-1
musculoskeletal	Other_allied_disorders_of_spine	RNFL	-0.0430514	0.153997	-0.279559	0.779816	43	61150	Original+Myopia+SphericalEquivalent+Height+Weight	0.779816	0.957862	0.0430514	1.04399	1
infectious diseases	Tuberculosis	GCL	0.0376063	0.134525	0.279549	0.779824	68	61125	Original+Myopia+SphericalEquivalent+Height+Weight	0.779824	1.03832	-0.0376063	0.963092	-1
dermatologic	Psoriasis_and_related_disorders	CSI	0.00455702	0.0163026	0.279527	0.779841	3940	399744	Original	0.779841	1.00457	-0.00455702	0.995453	-1
infectious diseases	Althete_s_foot	GCL	-0.0452075	0.16177	-0.279454	0.779896	40	61153	Original+Myopia+SphericalEquivalent+Height+Weight	0.779896	0.955799	0.0452075	1.04624	1
congenital anomalies	Digestive_congenital_anomalies	ISOS+PS	-0.00849299	0.0303944	-0.279426	0.779918	1087	402597	Original	0.779918	0.991543	0.00849299	1.00853	1
musculoskeletal	Calcaneal_spur_Exostosis_NOS	GCC	0.0336462	0.12042	0.279407	0.779933	72	401999	Original+Myopia+Height+Weight	0.779933	1.03422	-0.0336462	0.966914	-1
mental disorders	Alteration_of_consciousness	OPL	-0.0212452	0.0760373	-0.279404	0.779935	178	61015	Original+Myopia+SphericalEquivalent+Height+Weight	0.779935	0.978979	0.0212452	1.02147	1
circulatory system	Phlebitis_and_thrombophlebitis_of_lower_extremities	GCC	0.00395935	0.0141707	0.279403	0.779935	5117	398567	Original	0.779935	1.00397	-0.00395935	0.996048	-1
endocrine/metabolic	Testicular_hypofunction	GCL	-0.0173616	0.0621393	-0.279398	0.77994	261	185808	Original	0.77994	0.982788	0.0173616	1.01751	1
neurological	Encephalopathy_not_elsewhere_classified	INL	-0.0173326	0.0620494	-0.279335	0.779988	263	401808	Original+Myopia+Height+Weight	0.779988	0.982817	0.0173326	1.01748	1
dermatologic	Pyoderma	CSI	0.0340332	0.121842	0.279322	0.779998	70	402001	Original+Myopia+Height+Weight	0.779998	1.03462	-0.0340332	0.966539	-1
digestive	Other_disorders_of_biliary_tract	GCL	-0.0179504	0.0642834	-0.279239	0.780061	248	60945	Original+Myopia+SphericalEquivalent+Height+Weight	0.780061	0.98221	0.0179504	1.01811	1
congenital anomalies	Congenital_anomalies_of_stomach	IPL	0.0317466	0.113703	0.279205	0.780087	76	401995	Original+Myopia+Height+Weight	0.780087	1.03226	-0.0317466	0.968752	-1
sense organs	Hypermetropia	ISOS+PS	0.033403	0.119651	0.27917	0.780114	75	61118	Original+Myopia+SphericalEquivalent+Height+Weight	0.780114	1.03397	-0.033403	0.967149	-1
endocrine/metabolic	Cachexia	IPL	-0.0252864	0.0905923	-0.279123	0.78015	123	401948	Original+Myopia+Height+Weight	0.78015	0.975031	0.0252864	1.02561	1
endocrine/metabolic	Polydipsia	CSI	0.0589398	0.211191	0.279083	0.780181	24	61169	Original+Myopia+SphericalEquivalent+Height+Weight	0.780181	1.06071	-0.0589398	0.942764	-1
sense organs	Infection_of_the_eye	ISOS+PS	0.00889308	0.0318709	0.279034	0.780219	1001	402683	Original	0.780219	1.00893	-0.00889308	0.991146	-1
circulatory system	Hypertrophic_obstructive_cardiomyopathy	GCC	0.0520693	0.18663	0.278997	0.780247	31	61162	Original+Myopia+SphericalEquivalent+Height+Weight	0.780247	1.05345	-0.0520693	0.949263	-1
dermatologic	Disorders_of_sweat_glands	GCL	0.0491405	0.176167	0.278942	0.780289	34	61159	Original+Myopia+SphericalEquivalent+Height+Weight	0.780289	1.05037	-0.0491405	0.952047	-1
digestive	Other_disorders_of_biliary_tract	RNFL	0.00659284	0.0236399	0.278886	0.780332	1819	401865	Original	0.780332	1.00661	-0.00659284	0.993429	-1
genitourinary	Chronic_cystitis	GCL	-0.00819057	0.0293701	-0.278875	0.780341	1164	400907	Original+Myopia+Height+Weight	0.780341	0.991843	0.00819057	1.00822	1
circulatory system	Symptoms_involving_cardiovascular_system	GCL	-0.0398351	0.142897	-0.278767	0.780423	50	61143	Original+Myopia+SphericalEquivalent+Height+Weight	0.780423	0.960948	0.0398351	1.04064	1
neurological	Disturbances_of_sensation_of_smell_and_taste	GCC	0.0326674	0.117186	0.278766	0.780424	75	403609	Original	0.780424	1.03321	-0.0326674	0.96786	-1
circulatory system	Arterial_embolism_and_thrombosis	INL	0.0195462	0.0701394	0.278677	0.780493	211	60982	Original+Myopia+SphericalEquivalent+Height+Weight	0.780493	1.01974	-0.0195462	0.980644	-1
pregnancy complications	Venous_cerebrovascular_complications_embolism_in_pregnancy_and_the_puerperium	GCL	-0.0443779	0.159287	-0.278603	0.780549	43	32657	Original+Myopia+SphericalEquivalent+Height+Weight	0.780549	0.956592	0.0443779	1.04538	1
dermatologic	Decubitus_ulcer	INL	0.0173424	0.0622568	0.278562	0.780581	255	401816	Original+Myopia+Height+Weight	0.780581	1.01749	-0.0173424	0.982807	-1
genitourinary	Excessive_or_frequent_menstruation	GCL	0.00307328	0.011034	0.278528	0.780607	9011	207844	Original+Myopia+Height+Weight	0.780607	1.00308	-0.00307328	0.996931	-1
genitourinary	Other_specified_benign_mammary_dysplasias	IPL	-0.0100954	0.0362479	-0.27851	0.780621	771	216084	Original+Myopia+Height+Weight	0.780621	0.989955	0.0100954	1.01015	1
neoplasms	Benign_neoplasm_of_colon	RPE	-0.00435524	0.0156386	-0.278493	0.780634	5032	56161	Original+Myopia+SphericalEquivalent+Height+Weight	0.780634	0.995654	0.00435524	1.00436	1
endocrine/metabolic	Protein_calorie_malnutrition	ISOS+PS	-0.0144082	0.0517431	-0.278456	0.780662	377	401694	Original+Myopia+Height+Weight	0.780662	0.985695	0.0144082	1.01451	1
neurological	Insomnia	RNFL	0.0135252	0.0485743	0.278443	0.780672	432	403252	Original	0.780672	1.01362	-0.0135252	0.986566	-1
genitourinary	Vascular_disorders_of_kidney_hypertrophy	OPL	0.0230665	0.0828566	0.27839	0.780713	149	401922	Original+Myopia+Height+Weight	0.780713	1.02333	-0.0230665	0.977198	-1
musculoskeletal	Osteomyelitis_periostitis_and_other_infections_involving_bone	GCC	-0.0195976	0.0704048	-0.278356	0.780739	207	403477	Original	0.780739	0.980593	0.0195976	1.01979	1
injuries & poisonings	Certain_early_complications_of_trauma_or_procedure	INL	0.00988953	0.035538	0.278281	0.780797	786	402898	Original	0.780797	1.00994	-0.00988953	0.990159	-1
digestive	Ulceration_of_the_lower_GI_tract	CSI	-0.0173571	0.0623734	-0.278277	0.7808	273	60920	Original+Myopia+SphericalEquivalent+Height+Weight	0.7808	0.982793	0.0173571	1.01751	1
dermatologic	Vitiligo	ISOS+PS	0.0245464	0.0882189	0.278244	0.780825	132	401939	Original+Myopia+Height+Weight	0.780825	1.02485	-0.0245464	0.975752	-1
circulatory system	Polyarteritis_nodosa_and_allied_conditions	RPE	0.00764637	0.0274818	0.278234	0.780833	1430	402254	Original	0.780833	1.00768	-0.00764637	0.992383	-1
sense organs	Retinoschisis_and_retinal_cysts	INL	-0.0694326	0.249551	-0.27823	0.780836	17	61176	Original+Myopia+SphericalEquivalent+Height+Weight	0.780836	0.932923	0.0694326	1.0719	1
musculoskeletal	Osteomyelitis_periostitis_and_other_infections_involving_bone	ISOS+PS	0.0200373	0.0720275	0.278189	0.780867	196	401875	Original+Myopia+Height+Weight	0.780867	1.02024	-0.0200373	0.980162	-1
genitourinary	Atrophy_of_female_genital_tract	RNFL	-0.0270882	0.0973922	-0.278135	0.780909	112	32588	Original+Myopia+SphericalEquivalent+Height+Weight	0.780909	0.973275	0.0270882	1.02746	1
circulatory system	Nonspecific_chest_pain	RNFL	0.0040087	0.0144134	0.278123	0.780918	5729	55464	Original+Myopia+SphericalEquivalent+Height+Weight	0.780918	1.00402	-0.0040087	0.995999	-1
circulatory system	Second_degree_AV_block	GCC	-0.00902793	0.0324607	-0.278119	0.780921	968	401103	Original+Myopia+Height+Weight	0.780921	0.991013	0.00902793	1.00907	1
mental disorders	Memory_loss	GCC	0.00783411	0.0281713	0.278089	0.780944	1282	402402	Original	0.780944	1.00786	-0.00783411	0.992196	-1
neoplasms	Cancer_of_mouth	CSI	0.0250038	0.0899205	0.278065	0.780962	130	61063	Original+Myopia+SphericalEquivalent+Height+Weight	0.780962	1.02532	-0.0250038	0.975306	-1
digestive	Impaction_of_intestine	GCC	-0.0122459	0.0440588	-0.277943	0.781056	522	403162	Original	0.781056	0.987829	0.0122459	1.01232	1
neoplasms	Cancer_of_larynx_pharynx_nasal_cavities	GCC	0.00923684	0.0332354	0.277922	0.781072	915	401156	Original+Myopia+Height+Weight	0.781072	1.00928	-0.00923684	0.990806	-1
neoplasms	Malignant_neoplasm_of_other_urinary_organs	IPL	0.0183812	0.0661417	0.277907	0.781084	226	403458	Original	0.781084	1.01855	-0.0183812	0.981787	-1
neurological	Facial_nerve_disorders_CN7_	IPL	-0.0183319	0.0659732	-0.27787	0.781113	245	60948	Original+Myopia+SphericalEquivalent+Height+Weight	0.781113	0.981835	0.0183319	1.0185	1
genitourinary	Renal_failure_NOS	INL	-0.0169667	0.061068	-0.277833	0.78114	295	60898	Original+Myopia+SphericalEquivalent+Height+Weight	0.78114	0.983176	0.0169667	1.01711	1
sense organs	Disorders_of_lacrimal_system	OPL	0.00469657	0.0169048	0.277825	0.781147	3597	398474	Original+Myopia+Height+Weight	0.781147	1.00471	-0.00469657	0.995314	-1
digestive	Intestinal_obstruction_without_mention_of_hernia	RPE	0.00358946	0.0129209	0.277803	0.781164	6576	397108	Original	0.781164	1.0036	-0.00358946	0.996417	-1
musculoskeletal	Panniculitis	OPL	-0.0320907	0.11552	-0.277793	0.781171	74	401997	Original+Myopia+Height+Weight	0.781171	0.968419	0.0320907	1.03261	1
sense organs	Disorders_of_acoustic_nerve	RPE	-0.0439598	0.158248	-0.27779	0.781173	43	403641	Original	0.781173	0.956992	0.0439598	1.04494	1
pregnancy complications	Preeclampsia_and_eclampsia	RPE	-0.0162297	0.0584276	-0.277775	0.781185	330	217285	Original	0.781185	0.983901	0.0162297	1.01636	1
sense organs	Corneal_degenerations	GCC	0.0215809	0.0776942	0.277767	0.781191	174	61019	Original+Myopia+SphericalEquivalent+Height+Weight	0.781191	1.02182	-0.0215809	0.97865	-1
genitourinary	Urethritis_and_urethral_syndrome	GCC	0.0210719	0.075863	0.277762	0.781195	176	403508	Original	0.781195	1.0213	-0.0210719	0.979149	-1
genitourinary	Breast_disorder_NOS	CSI	-0.0606756	0.218487	-0.277708	0.781237	22	61171	Original+Myopia+SphericalEquivalent+Height+Weight	0.781237	0.941129	0.0606756	1.06255	1
sense organs	Peripheral_retinal_degenerations	GCL	0.0171617	0.0618015	0.277691	0.78125	262	403422	Original	0.78125	1.01731	-0.0171617	0.982985	-1
neoplasms	Benign_neoplasm_of_eye_uveal	GCL	-0.0238254	0.0857985	-0.277691	0.78125	134	401937	Original+Myopia+Height+Weight	0.78125	0.976456	0.0238254	1.02411	1
neoplasms	Cancer_of_brain_and_nervous_system	RNFL	0.0254202	0.0915476	0.277672	0.781264	122	61071	Original+Myopia+SphericalEquivalent+Height+Weight	0.781264	1.02575	-0.0254202	0.9749	-1
sense organs	Impacted_cerumen	GCL	0.0128111	0.046147	0.277616	0.781307	470	403214	Original	0.781307	1.01289	-0.0128111	0.987271	-1
digestive	Inflammatory_conditions_of_jaw	GCL	-0.0203033	0.0731373	-0.277605	0.781316	187	401884	Original+Myopia+Height+Weight	0.781316	0.979901	0.0203033	1.02051	1
injuries & poisonings	Diaper_or_napkin_rash	CSI	0.0598795	0.215716	0.277585	0.781331	22	402049	Original+Myopia+Height+Weight	0.781331	1.06171	-0.0598795	0.941878	-1
hematopoietic	Purpura_and_other_hemorrhagic_conditions	CSI	0.00504678	0.0181816	0.277576	0.781338	3185	398886	Original+Myopia+Height+Weight	0.781338	1.00506	-0.00504678	0.994966	-1
respiratory	Disorders_of_diaphragm	GCC	0.0372604	0.134236	0.277574	0.781339	58	61135	Original+Myopia+SphericalEquivalent+Height+Weight	0.781339	1.03796	-0.0372604	0.963425	-1
sense organs	Other_disorders_of_middle_ear_and_mastoid	RNFL	-0.0089391	0.0322052	-0.277567	0.781345	976	401095	Original+Myopia+Height+Weight	0.781345	0.991101	0.0089391	1.00898	1
symptoms	Fever_of_unknown_origin	IPL	0.00912778	0.0328851	0.277566	0.781346	1017	60176	Original+Myopia+SphericalEquivalent+Height+Weight	0.781346	1.00917	-0.00912778	0.990914	-1
respiratory	Abnormal_results_of_function_study_of_pulmonary_system	RNFL	-0.0328206	0.11827	-0.277506	0.781392	73	403611	Original	0.781392	0.967712	0.0328206	1.03337	1
sense organs	Conductive_hearing_loss	GCC	0.0324735	0.117025	0.277492	0.781402	75	61118	Original+Myopia+SphericalEquivalent+Height+Weight	0.781402	1.03301	-0.0324735	0.968048	-1
neurological	Essential_tremor	GCL	-0.0107724	0.0388279	-0.277438	0.781444	657	403027	Original	0.781444	0.989285	0.0107724	1.01083	1
respiratory	Nasal_polyps	OPL	0.00460193	0.0165902	0.277389	0.781482	3658	400026	Original	0.781482	1.00461	-0.00460193	0.995409	-1
respiratory	Bronchopneumonia_and_lung_abscess	CSI	0.0107997	0.0389341	0.277385	0.781485	687	401384	Original+Myopia+Height+Weight	0.781485	1.01086	-0.0107997	0.989258	-1
digestive	Dysphagia	RNFL	0.00732345	0.0264074	0.277325	0.78153	1546	59647	Original+Myopia+SphericalEquivalent+Height+Weight	0.78153	1.00735	-0.00732345	0.992703	-1
injuries & poisonings	Concussion	INL	0.0857579	0.309237	0.277321	0.781534	10	61183	Original+Myopia+SphericalEquivalent+Height+Weight	0.781534	1.08954	-0.0857579	0.917816	-1
endocrine/metabolic	Hypopotassemia	RPE	-0.00449843	0.0162225	-0.277295	0.781553	4163	399521	Original	0.781553	0.995512	0.00449843	1.00451	1
injuries & poisonings	Open_wound_of_genital_organs	INL	-0.0327384	0.118081	-0.277255	0.781585	74	401997	Original+Myopia+Height+Weight	0.781585	0.967792	0.0327384	1.03328	1
mental disorders	Swelling_mass_or_lump_in_head_and_neck_Space_occupying_lesion_intracranial_NOS_	CSI	-0.00801663	0.0289167	-0.277232	0.781602	1253	400818	Original+Myopia+Height+Weight	0.781602	0.992015	0.00801663	1.00805	1
endocrine/metabolic	Anorexia	IPL	0.0069761	0.0251636	0.277229	0.781604	1583	400488	Original+Myopia+Height+Weight	0.781604	1.007	-0.0069761	0.993048	-1
mental disorders	Psychogenic_disorder	CSI	-0.0135042	0.0487161	-0.277203	0.781624	439	401632	Original+Myopia+Height+Weight	0.781624	0.986587	0.0135042	1.0136	1
injuries & poisonings	Intracranial_hemorrhage_injury_	RPE	0.0217435	0.0784579	0.277136	0.781675	176	403508	Original	0.781675	1.02198	-0.0217435	0.978491	-1
circulatory system	Cardiac_arrest_and_ventricular_fibrillation	ISOS+PS	-0.00596736	0.0215335	-0.27712	0.781688	2190	399881	Original+Myopia+Height+Weight	0.781688	0.99405	0.00596736	1.00599	1
genitourinary	Acute_cystitis	OPL	-0.0693782	0.25043	-0.277036	0.781752	15	61178	Original+Myopia+SphericalEquivalent+Height+Weight	0.781752	0.932974	0.0693782	1.07184	1
endocrine/metabolic	Rickets_or_osteomalacia	CSI	0.0482121	0.174042	0.277014	0.78177	35	402036	Original+Myopia+Height+Weight	0.78177	1.04939	-0.0482121	0.952932	-1
digestive	Impaction_of_intestine	INL	-0.032994	0.119118	-0.276985	0.781791	75	61118	Original+Myopia+SphericalEquivalent+Height+Weight	0.781791	0.967544	0.032994	1.03354	1
circulatory system	Carditis	GCC	-0.00469263	0.0169438	-0.276952	0.781817	3592	398479	Original+Myopia+Height+Weight	0.781817	0.995318	0.00469263	1.0047	1
circulatory system	Congestive_heart_failure_nonhypertensive	ISOS+PS	0.00269642	0.00973719	0.27692	0.781841	11197	392487	Original	0.781841	1.0027	-0.00269642	0.997307	-1
injuries & poisonings	Adverse_effects_of_antibacterials_not_penicillins_	GCL	0.0282883	0.102158	0.276907	0.781851	95	403589	Original	0.781851	1.02869	-0.0282883	0.972108	-1
circulatory system	Atherosclerosis_of_renal_artery	CSI	0.0770156	0.278146	0.276889	0.781865	14	61179	Original+Myopia+SphericalEquivalent+Height+Weight	0.781865	1.08006	-0.0770156	0.925875	-1
genitourinary	Pain_and_other_symptoms_associated_with_female_genital_organs	RPE	0.00542982	0.0196106	0.276881	0.781871	2871	213984	Original+Myopia+Height+Weight	0.781871	1.00544	-0.00542982	0.994585	-1
dermatologic	Unspecified_erythematous_condition	GCL	0.00966785	0.0349199	0.276858	0.781889	817	402867	Original	0.781889	1.00971	-0.00966785	0.990379	-1
musculoskeletal	Synovitis_and_tenosynovitis	RNFL	0.00490679	0.017728	0.276782	0.781948	3266	400418	Original	0.781948	1.00492	-0.00490679	0.995105	-1
pregnancy complications	Preeclampsia_and_eclampsia	RNFL	-0.0368962	0.133308	-0.276774	0.781954	63	32637	Original+Myopia+SphericalEquivalent+Height+Weight	0.781954	0.963776	0.0368962	1.03759	1
infectious diseases	Herpes_zoster_with_nervous_system_complications	RPE	0.0213422	0.0771338	0.276691	0.782017	183	401888	Original+Myopia+Height+Weight	0.782017	1.02157	-0.0213422	0.978884	-1
circulatory system	Pulmonary_heart_disease	CSI	-0.00349516	0.0126363	-0.276596	0.782091	6663	395408	Original+Myopia+Height+Weight	0.782091	0.996511	0.00349516	1.0035	1
musculoskeletal	Other_acquired_deformities_of_limbs	GCL	-0.0103713	0.037497	-0.27659	0.782095	709	402975	Original	0.782095	0.989682	0.0103713	1.01043	1
respiratory	Chronic_tonsillitis_and_adenoiditis	RPE	0.00848896	0.0306918	0.276587	0.782097	1165	400906	Original+Myopia+Height+Weight	0.782097	1.00853	-0.00848896	0.991547	-1
hematopoietic	Acute_posthemorrhagic_anemia	RNFL	0.0147723	0.0534263	0.276499	0.782165	356	403328	Original	0.782165	1.01488	-0.0147723	0.985336	-1
digestive	Disorders_of_esophageal_motility	INL	0.00859873	0.0310994	0.276492	0.78217	1037	402647	Original	0.78217	1.00864	-0.00859873	0.991438	-1
dermatologic	Dyschromia_and_Vitiligo	CSI	0.0192317	0.0695657	0.276453	0.7822	220	60973	Original+Myopia+SphericalEquivalent+Height+Weight	0.7822	1.01942	-0.0192317	0.980952	-1
musculoskeletal	Lordosis_acquired_	OPL	-0.0754274	0.272871	-0.276421	0.782225	13	402058	Original+Myopia+Height+Weight	0.782225	0.927347	0.0754274	1.07834	1
neurological	Other_headache_syndromes	GCC	-0.00691439	0.0250215	-0.276338	0.782289	1761	59432	Original+Myopia+SphericalEquivalent+Height+Weight	0.782289	0.993109	0.00691439	1.00694	1
sense organs	Eye_infection_viral	IPL	-0.0179748	0.0650498	-0.276324	0.782299	238	403446	Original	0.782299	0.982186	0.0179748	1.01814	1
endocrine/metabolic	Carcinoid_syndrome	GCL	-0.083685	0.302868	-0.276309	0.782311	11	61182	Original+Myopia+SphericalEquivalent+Height+Weight	0.782311	0.919721	0.083685	1.08729	1
neurological	Abnormal_movement	INL	-0.00320849	0.0116145	-0.276249	0.782357	7663	394408	Original+Myopia+Height+Weight	0.782357	0.996797	0.00320849	1.00321	1
endocrine/metabolic	Acidosis	GCC	0.0140125	0.0507313	0.27621	0.782387	414	60779	Original+Myopia+SphericalEquivalent+Height+Weight	0.782387	1.01411	-0.0140125	0.986085	-1
digestive	Leukoplakia_of_oral_mucosa	OPL	-0.0381826	0.138251	-0.276183	0.782407	54	61139	Original+Myopia+SphericalEquivalent+Height+Weight	0.782407	0.962537	0.0381826	1.03892	1
genitourinary	Non_proliferative_glomerulonephritis	GCL	-0.0466481	0.168911	-0.27617	0.782418	39	61154	Original+Myopia+SphericalEquivalent+Height+Weight	0.782418	0.954423	0.0466481	1.04775	1
neoplasms	Malignant_neoplasm_of_gallbladder_and_extrahepatic_bile_ducts	RPE	-0.0153102	0.0554396	-0.27616	0.782425	352	403332	Original	0.782425	0.984806	0.0153102	1.01543	1
hematopoietic	Diseases_of_spleen	ISOS+PS	0.00926196	0.0335388	0.276157	0.782427	895	401176	Original+Myopia+Height+Weight	0.782427	1.0093	-0.00926196	0.990781	-1
symptoms	Neuralgia_neuritis_and_radiculitis_NOS	INL	0.0113147	0.040973	0.276151	0.782432	602	403082	Original	0.782432	1.01138	-0.0113147	0.988749	-1
sense organs	Visual_disturbances	CSI	-0.00998108	0.0361442	-0.276146	0.782436	826	60367	Original+Myopia+SphericalEquivalent+Height+Weight	0.782436	0.990069	0.00998108	1.01003	1
musculoskeletal	Hemarthrosis	CSI	-0.0776571	0.281254	-0.276111	0.782463	13	402058	Original+Myopia+Height+Weight	0.782463	0.925282	0.0776571	1.08075	1
circulatory system	Paroxysmal_tachycardia_unspecified	RPE	-0.0041	0.0148498	-0.276097	0.782473	4946	398738	Original	0.782473	0.995908	0.0041	1.00411	1
infectious diseases	Intestinal_infection_due_to_C_difficile	RPE	0.00879827	0.0318719	0.276051	0.782509	1061	401010	Original+Myopia+Height+Weight	0.782509	1.00884	-0.00879827	0.99124	-1
genitourinary	Noninflammatory_disorders_of_ovary_fallopian_tube_and_broad_ligament	RNFL	-0.00910188	0.0329839	-0.275949	0.782587	942	216673	Original	0.782587	0.990939	0.00910188	1.00914	1
musculoskeletal	Stiffness_of_joint	GCC	0.0261166	0.0946552	0.275913	0.782615	113	403571	Original	0.782615	1.02646	-0.0261166	0.974221	-1
neoplasms	Malignant_neoplasm_of_uterus	OPL	-0.017533	0.0635578	-0.275859	0.782656	260	32440	Original+Myopia+SphericalEquivalent+Height+Weight	0.782656	0.98262	0.017533	1.01769	1
musculoskeletal	Other_disorders_of_synovium_tendon_and_bursa	OPL	-0.00301	0.0109129	-0.275819	0.782687	8629	395055	Original	0.782687	0.996995	0.00301	1.00301	1
musculoskeletal	Kyphosis_acquired_	CSI	0.0221335	0.0802724	0.27573	0.782756	160	401911	Original+Myopia+Height+Weight	0.782756	1.02238	-0.0221335	0.97811	-1
injuries & poisonings	Open_wound_of_nose_and_sinus	GCC	-0.0369346	0.133969	-0.275695	0.782783	57	61136	Original+Myopia+SphericalEquivalent+Height+Weight	0.782783	0.963739	0.0369346	1.03763	1
symptoms	Elevated_sedimentation_rate	OPL	0.0254474	0.0923258	0.275626	0.782835	121	403563	Original	0.782835	1.02577	-0.0254474	0.974874	-1
musculoskeletal	Symptoms_and_disorders_of_the_joints	GCC	-0.00698006	0.0253279	-0.275588	0.782865	1596	402088	Original	0.782865	0.993044	0.00698006	1.007	1
respiratory	Chronic_tonsillitis_and_adenoiditis	CSI	-0.00827269	0.0300194	-0.275578	0.782872	1165	400906	Original+Myopia+Height+Weight	0.782872	0.991761	0.00827269	1.00831	1
endocrine/metabolic	Mineral_deficiency_NEC	RPE	-0.0293815	0.106646	-0.275505	0.782928	98	61095	Original+Myopia+SphericalEquivalent+Height+Weight	0.782928	0.971046	0.0293815	1.02982	1
respiratory	Pneumoconiosis	ISOS+PS	-0.0126293	0.0458425	-0.275493	0.782938	475	401596	Original+Myopia+Height+Weight	0.782938	0.98745	0.0126293	1.01271	1
digestive	Other_biliary_tract_disease	OPL	-0.0034807	0.0126347	-0.275488	0.782942	6361	397323	Original	0.782942	0.996525	0.0034807	1.00349	1
digestive	Disorders_of_function_of_stomach	CSI	-0.0678649	0.24635	-0.275482	0.782946	17	402054	Original+Myopia+Height+Weight	0.782946	0.934387	0.0678649	1.07022	1
infectious diseases	Bacterial_enteritis	ISOS+PS	0.00457631	0.0166153	0.275428	0.782987	3729	398342	Original+Myopia+Height+Weight	0.782987	1.00459	-0.00457631	0.995434	-1
digestive	Dysphagia	CSI	0.00273617	0.0099363	0.275371	0.783032	10876	391195	Original+Myopia+Height+Weight	0.783032	1.00274	-0.00273617	0.997268	-1
circulatory system	Pulmonary_heart_disease	OPL	-0.00924673	0.0335825	-0.275344	0.783052	927	60266	Original+Myopia+SphericalEquivalent+Height+Weight	0.783052	0.990796	0.00924673	1.00929	1
sense organs	Degeneration_of_macula_and_posterior_pole_of_retina	OPL	0.00942145	0.0342181	0.275335	0.783059	924	60269	Original+Myopia+SphericalEquivalent+Height+Weight	0.783059	1.00947	-0.00942145	0.990623	-1
sense organs	Macular_degeneration_senile_of_retina_NOS	OPL	0.00942145	0.0342181	0.275335	0.783059	924	60269	Original+Myopia+SphericalEquivalent+Height+Weight	0.783059	1.00947	-0.00942145	0.990623	-1
digestive	Disorders_of_tooth_development	RPE	0.0155852	0.0566072	0.275322	0.783069	356	60837	Original+Myopia+SphericalEquivalent+Height+Weight	0.783069	1.01571	-0.0155852	0.984536	-1
musculoskeletal	Enthesopathy	INL	-0.00290214	0.0105418	-0.275297	0.783088	9293	392778	Original+Myopia+Height+Weight	0.783088	0.997102	0.00290214	1.00291	1
mental disorders	Psychosis	IPL	-0.0152073	0.0552398	-0.275297	0.783088	338	403346	Original	0.783088	0.984908	0.0152073	1.01532	1
genitourinary	Premenstrual_tension_syndromes	IPL	-0.023232	0.084433	-0.275153	0.783199	141	216714	Original+Myopia+Height+Weight	0.783199	0.977036	0.023232	1.0235	1
respiratory	Other_symptoms_of_respiratory_system	OPL	-0.00226036	0.00821653	-0.275099	0.78324	15600	388084	Original	0.78324	0.997742	0.00226036	1.00226	1
neoplasms	Secondary_malignant_neoplasm_of_skin	RPE	0.0157905	0.0574063	0.275066	0.783265	326	403358	Original	0.783265	1.01592	-0.0157905	0.984333	-1
symptoms	Sciatica	GCL	0.0145575	0.0529414	0.274973	0.783337	380	60813	Original+Myopia+SphericalEquivalent+Height+Weight	0.783337	1.01466	-0.0145575	0.985548	-1
neoplasms	Lipoma	RPE	-0.00323236	0.0117563	-0.274947	0.783357	8037	394034	Original+Myopia+Height+Weight	0.783357	0.996773	0.00323236	1.00324	1
infectious diseases	Viral_hepatitis_B	IPL	-0.0438563	0.159534	-0.274903	0.783391	57	61136	Original+Myopia+SphericalEquivalent+Height+Weight	0.783391	0.957092	0.0438563	1.04483	1
circulatory system	Essential_hypertension	ISOS+PS	-0.0027456	0.00998776	-0.274897	0.783396	17800	43393	Original+Myopia+SphericalEquivalent+Height+Weight	0.783396	0.997258	0.0027456	1.00275	1
infectious diseases	Sexually_transmitted_infections_not_HIV_or_hepatitis_	GCL	0.0345703	0.125807	0.274787	0.78348	65	403619	Original	0.78348	1.03517	-0.0345703	0.96602	-1
respiratory	Chronic_tonsillitis_and_adenoiditis	ISOS+PS	0.00813816	0.0296201	0.274751	0.783508	1165	400906	Original+Myopia+Height+Weight	0.783508	1.00817	-0.00813816	0.991895	-1
circulatory system	Coronary_atherosclerosis	CSI	-0.00178302	0.00648992	-0.274737	0.783518	28400	373671	Original+Myopia+Height+Weight	0.783518	0.998219	0.00178302	1.00178	1
genitourinary	Renal_dialysis	INL	0.0242895	0.0884167	0.274716	0.783534	154	61039	Original+Myopia+SphericalEquivalent+Height+Weight	0.783534	1.02459	-0.0242895	0.976003	-1
endocrine/metabolic	Cachexia	IPL	-0.0247021	0.0899241	-0.2747	0.783547	124	403560	Original	0.783547	0.9756	0.0247021	1.02501	1
neoplasms	Malignant_neoplasm_of_ovary_and_other_uterine_adnexa	RNFL	-0.00736143	0.0267992	-0.274689	0.783555	1414	216201	Original	0.783555	0.992666	0.00736143	1.00739	1
musculoskeletal	Ganglion_and_cyst_of_synovium_tendon_and_bursa	ISOS+PS	0.0119492	0.0435061	0.274655	0.783582	568	60625	Original+Myopia+SphericalEquivalent+Height+Weight	0.783582	1.01202	-0.0119492	0.988122	-1
digestive	Portal_hypertension	GCL	-0.0086242	0.0314003	-0.274653	0.783583	1016	401055	Original+Myopia+Height+Weight	0.783583	0.991413	0.0086242	1.00866	1
hematopoietic	Congenital_deficiency_of_other_clotting_factors_including_factor_VII_	INL	-0.0142644	0.0519365	-0.274651	0.783584	366	401705	Original+Myopia+Height+Weight	0.783584	0.985837	0.0142644	1.01437	1
genitourinary	Urinary_complications_NEC	GCC	0.0239113	0.0870762	0.274602	0.783622	133	403551	Original	0.783622	1.0242	-0.0239113	0.976372	-1
genitourinary	Symptomatic_menopause	RPE	0.0205912	0.0749876	0.274595	0.783628	191	217424	Original	0.783628	1.0208	-0.0205912	0.979619	-1
circulatory system	Nonrheumatic_aortic_valve_disorders	RNFL	0.0322868	0.117584	0.274584	0.783636	79	61114	Original+Myopia+SphericalEquivalent+Height+Weight	0.783636	1.03281	-0.0322868	0.968229	-1
symptoms	Cervical_radiculitis	CSI	0.010179	0.0370712	0.27458	0.783639	758	402926	Original	0.783639	1.01023	-0.010179	0.989873	-1
neoplasms	Benign_neoplasm_of_male_genital_organs	GCL	-0.0197761	0.072033	-0.274542	0.783668	194	185875	Original	0.783668	0.980418	0.0197761	1.01997	1
genitourinary	Irregular_menstrual_cycle_bleeding	RNFL	-0.00627357	0.0228525	-0.274524	0.783682	2297	30403	Original+Myopia+SphericalEquivalent+Height+Weight	0.783682	0.993746	0.00627357	1.00629	1
injuries & poisonings	Open_wounds_of_head_neck_and_trunk	ISOS+PS	0.00965041	0.0351541	0.274517	0.783687	846	60347	Original+Myopia+SphericalEquivalent+Height+Weight	0.783687	1.0097	-0.00965041	0.990396	-1
digestive	Hemorrhage_from_gastrointestinal_ulcer	RPE	-0.00957715	0.0348915	-0.274484	0.783713	891	401180	Original+Myopia+Height+Weight	0.783713	0.990469	0.00957715	1.00962	1
dermatologic	Impetigo	INL	-0.0964962	0.351589	-0.274458	0.783733	11	61182	Original+Myopia+SphericalEquivalent+Height+Weight	0.783733	0.908013	0.0964962	1.10131	1
circulatory system	Atherosclerosis	CSI	-0.0255302	0.093022	-0.274454	0.783736	120	61073	Original+Myopia+SphericalEquivalent+Height+Weight	0.783736	0.974793	0.0255302	1.02586	1
circulatory system	Essential_hypertension	GCC	-0.00102529	0.00373582	-0.274448	0.783741	112228	291456	Original	0.783741	0.998975	0.00102529	1.00103	1
circulatory system	Hypotension_NOS	GCL	-0.00311816	0.0113625	-0.274426	0.783758	7952	394119	Original+Myopia+Height+Weight	0.783758	0.996887	0.00311816	1.00312	1
circulatory system	Endocarditis	RPE	-0.00797421	0.0290662	-0.274347	0.783818	1278	402406	Original	0.783818	0.992058	0.00797421	1.00801	1
circulatory system	Other_disorders_of_arteries_and_arterioles	OPL	-0.00608135	0.0221746	-0.274248	0.783894	2052	400019	Original+Myopia+Height+Weight	0.783894	0.993937	0.00608135	1.0061	1
respiratory	Throat_pain	CSI	0.0125973	0.0459342	0.274247	0.783895	493	401578	Original+Myopia+Height+Weight	0.783895	1.01268	-0.0125973	0.987482	-1
neoplasms	Cancer_of_bone_and_connective_tissue	GCL	0.0278718	0.101667	0.274147	0.783972	102	61091	Original+Myopia+SphericalEquivalent+Height+Weight	0.783972	1.02826	-0.0278718	0.972513	-1
injuries & poisonings	Open_wounds_of_head_neck_and_trunk	GCC	0.00967179	0.0352871	0.274088	0.784017	846	60347	Original+Myopia+SphericalEquivalent+Height+Weight	0.784017	1.00972	-0.00967179	0.990375	-1
congenital anomalies	Congenital_osteodystrophies	RPE	0.0520832	0.190025	0.274087	0.784018	32	61161	Original+Myopia+SphericalEquivalent+Height+Weight	0.784018	1.05346	-0.0520832	0.94925	-1
symptoms	Musculoskeletal_symptoms_referable_to_limbs	INL	-0.00836248	0.0305127	-0.274065	0.784034	1089	402595	Original	0.784034	0.991672	0.00836248	1.0084	1
hematopoietic	Other_diseases_of_blood_and_blood_forming_organs	ISOS+PS	-0.00711585	0.0259711	-0.273991	0.784091	1523	400548	Original+Myopia+Height+Weight	0.784091	0.992909	0.00711585	1.00714	1
congenital anomalies	Cardiac_congenital_anomalies	GCL	-0.0107995	0.0394166	-0.273984	0.784097	666	60527	Original+Myopia+SphericalEquivalent+Height+Weight	0.784097	0.989259	0.0107995	1.01086	1
neurological	Organic_or_persistent_insomnia	RNFL	0.0139874	0.0510633	0.273922	0.784145	391	403293	Original	0.784145	1.01409	-0.0139874	0.98611	-1
genitourinary	Premature_menopause_and_other_ovarian_failure	GCL	-0.0381442	0.139266	-0.273895	0.784166	51	217564	Original	0.784166	0.962574	0.0381442	1.03888	1
symptoms	Gangrene	RPE	-0.00847661	0.0309503	-0.273879	0.784178	1129	400942	Original+Myopia+Height+Weight	0.784178	0.991559	0.00847661	1.00851	1
endocrine/metabolic	Polydipsia	CSI	0.0217368	0.0793763	0.273845	0.784204	167	401904	Original+Myopia+Height+Weight	0.784204	1.02197	-0.0217368	0.978498	-1
injuries & poisonings	Open_wound_of_nose_and_sinus	GCL	0.0138062	0.0504175	0.273837	0.78421	392	401679	Original+Myopia+Height+Weight	0.78421	1.0139	-0.0138062	0.986289	-1
neoplasms	Colorectal_cancer	RPE	0.00927193	0.03386	0.273832	0.784214	973	60220	Original+Myopia+SphericalEquivalent+Height+Weight	0.784214	1.00932	-0.00927193	0.990771	-1
mental disorders	Dementia_with_cerebral_degenerations	INL	0.0548626	0.200367	0.273811	0.78423	25	61168	Original+Myopia+SphericalEquivalent+Height+Weight	0.78423	1.0564	-0.0548626	0.946615	-1
dermatologic	Other_local_infections_of_skin_and_subcutaneous_tissue	IPL	-0.00567603	0.0207338	-0.273757	0.784271	2328	401356	Original	0.784271	0.99434	0.00567603	1.00569	1
neurological	Other_paralytic_syndromes	CSI	-0.00926105	0.0338325	-0.273732	0.78429	912	401159	Original+Myopia+Height+Weight	0.78429	0.990782	0.00926105	1.0093	1
dermatologic	Sarcoidosis	IPL	-0.00937713	0.034257	-0.273729	0.784293	899	401172	Original+Myopia+Height+Weight	0.784293	0.990667	0.00937713	1.00942	1
endocrine/metabolic	Other_disorders_of_lipoid_metabolism	RPE	-0.0130823	0.0477936	-0.273726	0.784295	477	401594	Original+Myopia+Height+Weight	0.784295	0.987003	0.0130823	1.01317	1
respiratory	Bacterial_pneumonia	GCC	0.00626528	0.0228913	0.273697	0.784317	2110	59083	Original+Myopia+SphericalEquivalent+Height+Weight	0.784317	1.00628	-0.00626528	0.993754	-1
respiratory	Bronchiectasis	OPL	0.0120565	0.0440595	0.273641	0.784361	530	60663	Original+Myopia+SphericalEquivalent+Height+Weight	0.784361	1.01213	-0.0120565	0.988016	-1
dermatologic	Vitiligo	ISOS+PS	0.0241333	0.0882145	0.273575	0.784411	132	403552	Original	0.784411	1.02443	-0.0241333	0.976156	-1
neoplasms	Benign_neoplasm_of_uterus	CSI	0.00663822	0.024265	0.273571	0.784414	2098	30602	Original+Myopia+SphericalEquivalent+Height+Weight	0.784414	1.00666	-0.00663822	0.993384	-1
pregnancy complications	Complications_of_labor_and_delivery_NEC	OPL	0.00553326	0.0202284	0.273539	0.784439	2726	214889	Original	0.784439	1.00555	-0.00553326	0.994482	-1
neoplasms	Other_benign_neoplasm_of_uterus	GCC	-0.041826	0.152914	-0.273526	0.784449	49	32651	Original+Myopia+SphericalEquivalent+Height+Weight	0.784449	0.959037	0.041826	1.04271	1
musculoskeletal	Spinal_stenosis	RPE	-0.00733339	0.0268118	-0.273514	0.784458	1512	402172	Original	0.784458	0.992693	0.00733339	1.00736	1
neoplasms	Cancer_of_urinary_organs_incl_kidney_and_bladder_	IPL	-0.00351116	0.0128382	-0.273493	0.784474	6172	397512	Original	0.784474	0.996495	0.00351116	1.00352	1
respiratory	Viral_pneumonia	RPE	-0.0161864	0.0591855	-0.273485	0.78448	316	403368	Original	0.78448	0.983944	0.0161864	1.01632	1
circulatory system	Raynaud_s_syndrome	RNFL	-0.00593557	0.0217047	-0.273469	0.784493	2166	401518	Original	0.784493	0.994082	0.00593557	1.00595	1
sense organs	Retinal_detachment_with_retinal_defect	ISOS+PS	0.0151445	0.055381	0.273461	0.784499	343	60850	Original+Myopia+SphericalEquivalent+Height+Weight	0.784499	1.01526	-0.0151445	0.98497	-1
circulatory system	Atrial_fibrillation_and_flutter	INL	-0.00213379	0.00780425	-0.273414	0.784535	17598	386086	Original	0.784535	0.997868	0.00213379	1.00214	1
injuries & poisonings	Traumatic_amputation	RNFL	0.0357924	0.13092	0.273392	0.784552	60	61133	Original+Myopia+SphericalEquivalent+Height+Weight	0.784552	1.03644	-0.0357924	0.964841	-1
digestive	Diseases_of_the_oral_soft_tissues_excluding_lesions_specific_for_gingiva_and_tongue	GCC	0.00381094	0.0139414	0.273354	0.784581	5296	398388	Original	0.784581	1.00382	-0.00381094	0.996196	-1
neoplasms	Myeloid_leukemia_chronic	INL	0.0197567	0.0722764	0.27335	0.784584	191	401880	Original+Myopia+Height+Weight	0.784584	1.01995	-0.0197567	0.980437	-1
genitourinary	Excessive_or_frequent_menstruation	CSI	0.00770441	0.0281873	0.273329	0.7846	1523	31177	Original+Myopia+SphericalEquivalent+Height+Weight	0.7846	1.00773	-0.00770441	0.992325	-1
dermatologic	Rosacea	OPL	0.0317339	0.116127	0.273269	0.784647	75	61118	Original+Myopia+SphericalEquivalent+Height+Weight	0.784647	1.03224	-0.0317339	0.968764	-1
injuries & poisonings	Postoperative_shock	CSI	0.0877178	0.321015	0.273251	0.78466	10	61183	Original+Myopia+SphericalEquivalent+Height+Weight	0.78466	1.09168	-0.0877178	0.916019	-1
endocrine/metabolic	Macroglobulinemia	INL	-0.0263772	0.0965347	-0.27324	0.784669	106	401965	Original+Myopia+Height+Weight	0.784669	0.973968	0.0263772	1.02673	1
digestive	Other_biliary_tract_disease	CSI	0.0035198	0.0128837	0.273197	0.784702	6361	397323	Original	0.784702	1.00353	-0.0035198	0.996486	-1
congenital anomalies	Other_specified_congenital_anomalies_of_nervous_system	GCC	-0.0263175	0.0963326	-0.273194	0.784704	109	401962	Original+Myopia+Height+Weight	0.784704	0.974026	0.0263175	1.02667	1
hematopoietic	Eosinophilia	OPL	-0.0568576	0.208214	-0.273072	0.784798	24	61169	Original+Myopia+SphericalEquivalent+Height+Weight	0.784798	0.944729	0.0568576	1.05851	1
circulatory system	Aortic_valve_disease	IPL	0.00533724	0.0195474	0.27304	0.784822	2640	399431	Original+Myopia+Height+Weight	0.784822	1.00535	-0.00533724	0.994677	-1
endocrine/metabolic	Type_1_diabetes_with_ketoacidosis	RPE	0.0153132	0.0560857	0.273033	0.784828	346	403338	Original	0.784828	1.01543	-0.0153132	0.984803	-1
genitourinary	Anatomical_abnormatilies_of_kidney_and_ureters	RNFL	0.0141594	0.051869	0.272984	0.784865	380	401691	Original+Myopia+Height+Weight	0.784865	1.01426	-0.0141594	0.98594	-1
symptoms	Hypothermia_Chills	GCL	-0.0133034	0.0487334	-0.272983	0.784866	423	401648	Original+Myopia+Height+Weight	0.784866	0.986785	0.0133034	1.01339	1
musculoskeletal	Spondylosis_with_myelopathy	RPE	0.0432386	0.158456	0.272875	0.784949	44	403640	Original	0.784949	1.04419	-0.0432386	0.957683	-1
neoplasms	Cancer_of_other_female_genital_organs	IPL	0.00620539	0.0227445	0.27283	0.784984	1946	214909	Original+Myopia+Height+Weight	0.784984	1.00622	-0.00620539	0.993814	-1
neoplasms	Cancer_of_other_female_genital_organs_excluding_uterus_and_ovary_	IPL	-0.0136538	0.0500525	-0.27279	0.785015	401	216454	Original+Myopia+Height+Weight	0.785015	0.986439	0.0136538	1.01375	1
endocrine/metabolic	Vitamin_D_deficiency	RPE	0.00535223	0.019622	0.272766	0.785033	2904	399167	Original+Myopia+Height+Weight	0.785033	1.00537	-0.00535223	0.994662	-1
neoplasms	Cancer_of_of_nasal_cavities	INL	0.0298189	0.109332	0.272737	0.785055	81	401990	Original+Myopia+Height+Weight	0.785055	1.03027	-0.0298189	0.970621	-1
injuries & poisonings	Toxic_effect_of_non_ethyl_alcohol_and_petroleum_and_other_solvents	RNFL	-0.0612766	0.224674	-0.272736	0.785056	20	61173	Original+Myopia+SphericalEquivalent+Height+Weight	0.785056	0.940563	0.0612766	1.06319	1
musculoskeletal	Osteoporosis	RPE	0.00306963	0.0112578	0.272668	0.785109	8832	394852	Original	0.785109	1.00307	-0.00306963	0.996935	-1
musculoskeletal	Osteoporosis_NOS	RPE	0.00306963	0.0112578	0.272668	0.785109	8832	394852	Original	0.785109	1.00307	-0.00306963	0.996935	-1
respiratory	Chronic_bronchitis	INL	-0.0101826	0.0373449	-0.272663	0.785113	773	60420	Original+Myopia+SphericalEquivalent+Height+Weight	0.785113	0.989869	0.0101826	1.01023	1
circulatory system	Giant_cell_arteritis	GCL	0.00983447	0.0360715	0.272638	0.785131	771	401300	Original+Myopia+Height+Weight	0.785131	1.00988	-0.00983447	0.990214	-1
injuries & poisonings	Antineoplastic_and_immunosuppressive_drugs_causing_adverse_effects	RPE	-0.037256	0.136666	-0.272607	0.785155	58	402013	Original+Myopia+Height+Weight	0.785155	0.963429	0.037256	1.03796	1
sense organs	Eye_infection_viral	IPL	-0.0177297	0.0650437	-0.272581	0.785175	238	401833	Original+Myopia+Height+Weight	0.785175	0.982427	0.0177297	1.01789	1
mental disorders	Pervasive_developmental_disorders	CSI	-0.0199171	0.0730714	-0.27257	0.785184	194	401877	Original+Myopia+Height+Weight	0.785184	0.98028	0.0199171	1.02012	1
musculoskeletal	Rupture_of_tendon_nontraumatic	INL	-0.0928299	0.340602	-0.272547	0.785202	10	61183	Original+Myopia+SphericalEquivalent+Height+Weight	0.785202	0.911349	0.0928299	1.09728	1
congenital anomalies	Anomalies_of_endocrine_glands_congenital	ISOS+PS	-0.0591821	0.217173	-0.272512	0.785229	23	61170	Original+Myopia+SphericalEquivalent+Height+Weight	0.785229	0.942535	0.0591821	1.06097	1
injuries & poisonings	Fracture_of_ribs	OPL	-0.0150377	0.0551956	-0.272443	0.785281	322	401749	Original+Myopia+Height+Weight	0.785281	0.985075	0.0150377	1.01515	1
congenital anomalies	Congenital_anomalies_of_upper_limb_including_shoulder_girdle	ISOS+PS	-0.0356718	0.130937	-0.272435	0.785287	59	403625	Original	0.785287	0.964957	0.0356718	1.03632	1
neoplasms	Malignant_neoplasm_of_renal_pelvis	GCC	0.071541	0.2626	0.272434	0.785289	15	61178	Original+Myopia+SphericalEquivalent+Height+Weight	0.785289	1.07416	-0.071541	0.930958	-1
injuries & poisonings	Fracture_of_upper_limb	ISOS+PS	-0.00684832	0.0251406	-0.272401	0.785314	1586	402098	Original	0.785314	0.993175	0.00684832	1.00687	1
endocrine/metabolic	Pituitary_hypofunction	GCL	0.0349337	0.128254	0.272378	0.785332	67	61126	Original+Myopia+SphericalEquivalent+Height+Weight	0.785332	1.03555	-0.0349337	0.965669	-1
musculoskeletal	Rheumatoid_arthritis_and_other_inflammatory_polyarthropathies	GCC	0.00381228	0.013998	0.272345	0.785357	5303	396768	Original+Myopia+Height+Weight	0.785357	1.00382	-0.00381228	0.996195	-1
dermatologic	Dermatitis_herpetiformis	INL	0.0303776	0.111549	0.272325	0.785372	80	403604	Original	0.785372	1.03084	-0.0303776	0.970079	-1
genitourinary	Lump_or_mass_in_breast	RNFL	0.00673573	0.0247342	0.272325	0.785372	1682	402002	Original	0.785372	1.00676	-0.00673573	0.993287	-1
circulatory system	Precordial_pain	IPL	0.00350926	0.0128876	0.272297	0.785394	6192	397492	Original	0.785394	1.00352	-0.00350926	0.996497	-1
genitourinary	Nephritis_nephrosis_renal_sclerosis	ISOS+PS	0.0157468	0.0578435	0.272231	0.785445	332	60861	Original+Myopia+SphericalEquivalent+Height+Weight	0.785445	1.01587	-0.0157468	0.984377	-1
sense organs	Otitis_media_and_Eustachian_tube_disorders	GCC	0.00539797	0.0198299	0.272213	0.785458	2599	399472	Original+Myopia+Height+Weight	0.785458	1.00541	-0.00539797	0.994617	-1
neoplasms	Other_benign_neoplasm_of_uterus	INL	0.0437737	0.160838	0.27216	0.785499	49	32651	Original+Myopia+SphericalEquivalent+Height+Weight	0.785499	1.04475	-0.0437737	0.957171	-1
neoplasms	Nevus_non_neoplastic	GCC	-0.00956414	0.0351424	-0.272154	0.785504	821	402863	Original	0.785504	0.990481	0.00956414	1.00961	1
circulatory system	Hypertension	GCC	-0.00101635	0.00373449	-0.272151	0.785506	112395	291289	Original	0.785506	0.998984	0.00101635	1.00102	1
endocrine/metabolic	Toxic_multinodular_goiter	INL	0.0792262	0.291134	0.27213	0.785522	16	61177	Original+Myopia+SphericalEquivalent+Height+Weight	0.785522	1.08245	-0.0792262	0.923831	-1
endocrine/metabolic	Polyclonal_hypergammaglobulinemia	IPL	-0.0533641	0.196101	-0.272126	0.785525	27	403657	Original	0.785525	0.948035	0.0533641	1.05481	1
digestive	Other_disorders_of_stomach_and_duodenum	CSI	-0.00383292	0.0140857	-0.272114	0.785534	5328	396743	Original+Myopia+Height+Weight	0.785534	0.996174	0.00383292	1.00384	1
endocrine/metabolic	Lack_of_normal_physiological_development	INL	0.0524565	0.192787	0.272095	0.785549	27	402044	Original+Myopia+Height+Weight	0.785549	1.05386	-0.0524565	0.948896	-1
endocrine/metabolic	Lack_of_normal_physiological_development_unspecified	INL	0.0524565	0.192787	0.272095	0.785549	27	402044	Original+Myopia+Height+Weight	0.785549	1.05386	-0.0524565	0.948896	-1
injuries & poisonings	Open_wound_of_neck	CSI	-0.021302	0.0783086	-0.272026	0.785602	169	401902	Original+Myopia+Height+Weight	0.785602	0.978923	0.021302	1.02153	1
genitourinary	Vaginal_enterocele_congenital_or_acquired	GCL	0.00956516	0.0351664	0.271997	0.785624	799	216816	Original	0.785624	1.00961	-0.00956516	0.99048	-1
mental disorders	Eating_disorder	RNFL	-0.0229352	0.0843367	-0.271948	0.785662	142	401929	Original+Myopia+Height+Weight	0.785662	0.977326	0.0229352	1.0232	1
circulatory system	Aortic_aneurysm	IPL	-0.0137377	0.050518	-0.271937	0.78567	401	60792	Original+Myopia+SphericalEquivalent+Height+Weight	0.78567	0.986356	0.0137377	1.01383	1
endocrine/metabolic	Exophthalmos	OPL	0.0219175	0.0806127	0.271886	0.78571	159	401912	Original+Myopia+Height+Weight	0.78571	1.02216	-0.0219175	0.978321	-1
neoplasms	Benign_neoplasm_of_colon	RNFL	0.00157626	0.00579814	0.271857	0.785732	33455	368616	Original+Myopia+Height+Weight	0.785732	1.00158	-0.00157626	0.998425	-1
respiratory	Other_diseases_of_lung	IPL	0.0148025	0.0544533	0.271839	0.785746	349	60844	Original+Myopia+SphericalEquivalent+Height+Weight	0.785746	1.01491	-0.0148025	0.985306	-1
sense organs	Keratoconus	CSI	-0.0243619	0.0896278	-0.271812	0.785767	131	401940	Original+Myopia+Height+Weight	0.785767	0.975932	0.0243619	1.02466	1
digestive	Other_biliary_tract_disease	IPL	-0.00952954	0.035061	-0.271799	0.785777	860	60333	Original+Myopia+SphericalEquivalent+Height+Weight	0.785777	0.990516	0.00952954	1.00958	1
genitourinary	Noninflammatory_disorders_of_vagina	IPL	0.017245	0.0634501	0.271788	0.785785	263	32437	Original+Myopia+SphericalEquivalent+Height+Weight	0.785785	1.01739	-0.017245	0.982903	-1
circulatory system	Congestive_heart_failure_CHF_NOS	GCC	0.00400614	0.0147486	0.271629	0.785908	4793	398891	Original	0.785908	1.00401	-0.00400614	0.996002	-1
neoplasms	Other_benign_neoplasm_of_uterus	ISOS+PS	0.0419886	0.154618	0.271563	0.785958	49	32651	Original+Myopia+SphericalEquivalent+Height+Weight	0.785958	1.04288	-0.0419886	0.958881	-1
sense organs	Subjective_visual_disturbances	RPE	-0.0221738	0.0816529	-0.271562	0.785959	166	61027	Original+Myopia+SphericalEquivalent+Height+Weight	0.785959	0.97807	0.0221738	1.02242	1
respiratory	Pneumonia_due_to_fungus_mycoses_	RNFL	0.018432	0.0678752	0.271558	0.785962	221	401850	Original+Myopia+Height+Weight	0.785962	1.0186	-0.018432	0.981737	-1
sense organs	Peripheral_or_central_vertigo	INL	-0.00874607	0.0322082	-0.271548	0.785969	986	401085	Original+Myopia+Height+Weight	0.785969	0.991292	0.00874607	1.00878	1
musculoskeletal	Other_disorders_of_soft_tissues	IPL	-0.00608711	0.0224219	-0.27148	0.786022	2014	400057	Original+Myopia+Height+Weight	0.786022	0.993931	0.00608711	1.00611	1
injuries & poisonings	Poisoning_by_agents_primarily_affecting_the_gastrointestinal_system	RPE	0.0687231	0.253194	0.271425	0.786064	17	61176	Original+Myopia+SphericalEquivalent+Height+Weight	0.786064	1.07114	-0.0687231	0.933585	-1
neoplasms	Cancer_of_other_female_genital_organs_excluding_uterus_and_ovary_	ISOS+PS	-0.0135683	0.0499956	-0.271389	0.786092	405	217210	Original	0.786092	0.986523	0.0135683	1.01366	1
musculoskeletal	Infective_connective_tissue_disorders	GCC	0.0486985	0.179447	0.271381	0.786098	32	403652	Original	0.786098	1.0499	-0.0486985	0.952468	-1
circulatory system	Myocardial_infarction	GCC	-0.00212751	0.00783992	-0.271369	0.786107	17976	385708	Original	0.786107	0.997875	0.00212751	1.00213	1
musculoskeletal	Laxity_of_ligament_or_hypermobility_syndrome	IPL	0.055499	0.204528	0.271351	0.786121	26	61167	Original+Myopia+SphericalEquivalent+Height+Weight	0.786121	1.05707	-0.055499	0.946013	-1
circulatory system	Heart_valve_replaced	GCC	-0.00537476	0.0198096	-0.271321	0.786144	2606	401078	Original	0.786144	0.99464	0.00537476	1.00539	1
circulatory system	Endocarditis	GCC	-0.00765776	0.0282293	-0.27127	0.786184	1278	402406	Original	0.786184	0.992371	0.00765776	1.00769	1
digestive	Diseases_and_other_conditions_of_the_tongue	OPL	-0.00652621	0.0240588	-0.271261	0.78619	1728	400343	Original+Myopia+Height+Weight	0.78619	0.993495	0.00652621	1.00655	1
pregnancy complications	Other_conditions_or_status_of_the_mother_complicating_pregnancy_childbirth_or_the_puerperium	ISOS+PS	-0.0536844	0.197921	-0.271242	0.786205	29	32671	Original+Myopia+SphericalEquivalent+Height+Weight	0.786205	0.947731	0.0536844	1.05515	1
dermatologic	Dermatitis_due_to_solar_radiation	GCL	0.0115724	0.0426646	0.271241	0.786206	544	401527	Original+Myopia+Height+Weight	0.786206	1.01164	-0.0115724	0.988494	-1
genitourinary	Disorders_of_penis	RPE	-0.00436688	0.0161	-0.271235	0.78621	4263	180953	Original+Myopia+Height+Weight	0.78621	0.995643	0.00436688	1.00438	1
endocrine/metabolic	Hyperchylomicronemia	GCC	0.0797822	0.294158	0.271223	0.78622	12	402059	Original+Myopia+Height+Weight	0.78622	1.08305	-0.0797822	0.923317	-1
genitourinary	Calculus_of_ureter	GCC	0.00496991	0.0183305	0.271129	0.786292	3058	399013	Original+Myopia+Height+Weight	0.786292	1.00498	-0.00496991	0.995042	-1
circulatory system	Cardiac_arrest	RNFL	-0.0157111	0.0579486	-0.271121	0.786298	310	60883	Original+Myopia+SphericalEquivalent+Height+Weight	0.786298	0.984412	0.0157111	1.01584	1
neoplasms	Secondary_malignant_neoplasm_of_skin	RPE	0.0155582	0.0574072	0.271015	0.786379	326	401745	Original+Myopia+Height+Weight	0.786379	1.01568	-0.0155582	0.984562	-1
genitourinary	Nephritis_nephrosis_renal_sclerosis	GCL	-0.00603288	0.0222677	-0.270925	0.786449	2074	401610	Original	0.786449	0.993985	0.00603288	1.00605	1
infectious diseases	Hepatitis_NOS	INL	0.0254598	0.0939817	0.270901	0.786467	118	61075	Original+Myopia+SphericalEquivalent+Height+Weight	0.786467	1.02579	-0.0254598	0.974862	-1
digestive	Peritonitis_and_retroperitoneal_infections	GCC	-0.00730258	0.0269594	-0.270874	0.786488	1402	402282	Original	0.786488	0.992724	0.00730258	1.00733	1
respiratory	Nasal_polyps	INL	-0.00447684	0.016534	-0.270766	0.786571	3658	400026	Original	0.786571	0.995533	0.00447684	1.00449	1
digestive	Ulcerative_colitis_chronic_	ISOS+PS	-0.00917285	0.0338838	-0.270715	0.786611	878	402806	Original	0.786611	0.990869	0.00917285	1.00922	1
mental disorders	Conduct_disorders	CSI	0.0491963	0.181743	0.270691	0.786629	32	403652	Original	0.786629	1.05043	-0.0491963	0.951994	-1
injuries & poisonings	Fracture_of_unspecified_part_of_femur	RPE	0.0267796	0.0989649	0.270597	0.786701	109	401962	Original+Myopia+Height+Weight	0.786701	1.02714	-0.0267796	0.973576	-1
endocrine/metabolic	Alkalosis	ISOS+PS	0.0354436	0.130983	0.270597	0.786701	59	61134	Original+Myopia+SphericalEquivalent+Height+Weight	0.786701	1.03608	-0.0354436	0.965177	-1
congenital anomalies	Congenital_anomalies_of_upper_limb_including_shoulder_girdle	ISOS+PS	-0.0354142	0.130881	-0.270583	0.786712	59	402012	Original+Myopia+Height+Weight	0.786712	0.965206	0.0354142	1.03605	1
sense organs	Otitis_media_and_Eustachian_tube_disorders	ISOS+PS	-0.00534435	0.0197512	-0.270583	0.786712	2599	399472	Original+Myopia+Height+Weight	0.786712	0.99467	0.00534435	1.00536	1
digestive	Anal_and_rectal_conditions	INL	-0.00193337	0.00714573	-0.270562	0.786728	20914	381157	Original+Myopia+Height+Weight	0.786728	0.998069	0.00193337	1.00194	1
sense organs	Traumatic_cataract	CSI	-0.0626029	0.231409	-0.270529	0.786753	21	61172	Original+Myopia+SphericalEquivalent+Height+Weight	0.786753	0.939316	0.0626029	1.0646	1
respiratory	Acute_bronchitis_and_bronchiolitis	INL	-0.0139899	0.0517137	-0.270526	0.786756	373	401698	Original+Myopia+Height+Weight	0.786756	0.986108	0.0139899	1.01409	1
digestive	Diseases_of_the_salivary_glands	RPE	-0.024156	0.0893058	-0.270487	0.786786	141	61052	Original+Myopia+SphericalEquivalent+Height+Weight	0.786786	0.976133	0.024156	1.02445	1
congenital anomalies	Anomalies_of_endocrine_glands_congenital	IPL	-0.0253865	0.0939177	-0.270306	0.786925	115	401956	Original+Myopia+Height+Weight	0.786925	0.974933	0.0253865	1.02571	1
endocrine/metabolic	Unspecified_disorder_of_lipoid_metabolism	OPL	0.0109615	0.040577	0.270141	0.787052	616	403068	Original	0.787052	1.01102	-0.0109615	0.989098	-1
circulatory system	Endocarditis	OPL	-0.00758952	0.0280974	-0.270114	0.787072	1269	400802	Original+Myopia+Height+Weight	0.787072	0.992439	0.00758952	1.00762	1
infectious diseases	Mycoses	CSI	0.0125783	0.0465691	0.270099	0.787084	480	401591	Original+Myopia+Height+Weight	0.787084	1.01266	-0.0125783	0.9875	-1
injuries & poisonings	Hormones_and_synthetic_substitutes_causing_adverse_effects_in_therapeutic_use	GCC	0.0275524	0.102023	0.270062	0.787113	102	61091	Original+Myopia+SphericalEquivalent+Height+Weight	0.787113	1.02794	-0.0275524	0.972824	-1
endocrine/metabolic	Other_immunological_findings	INL	0.0446086	0.165188	0.270047	0.787124	42	61151	Original+Myopia+SphericalEquivalent+Height+Weight	0.787124	1.04562	-0.0446086	0.956372	-1
genitourinary	Acute_cystitis	IPL	-0.019897	0.0736819	-0.270039	0.78713	181	401890	Original+Myopia+Height+Weight	0.78713	0.9803	0.019897	1.0201	1
injuries & poisonings	Injuries_to_the_nervous_system	GCC	0.00640296	0.023715	0.269997	0.787163	1809	400262	Original+Myopia+Height+Weight	0.787163	1.00642	-0.00640296	0.993617	-1
circulatory system	Phlebitis_and_thrombophlebitis	ISOS+PS	-0.00942911	0.0349278	-0.26996	0.787191	869	60324	Original+Myopia+SphericalEquivalent+Height+Weight	0.787191	0.990615	0.00942911	1.00947	1
endocrine/metabolic	Type_2_diabetes_with_renal_manifestations	OPL	-0.0129951	0.0481451	-0.269916	0.787225	457	401614	Original+Myopia+Height+Weight	0.787225	0.987089	0.0129951	1.01308	1
circulatory system	Other_venous_embolism_and_thrombosis	IPL	0.00859138	0.031833	0.269889	0.787245	984	402700	Original	0.787245	1.00863	-0.00859138	0.991445	-1
musculoskeletal	Osteitis_deformans_and_osteopathies_associated_with_other_disorders_classified_elsewhere	OPL	-0.0296729	0.109946	-0.269886	0.787248	85	401986	Original+Myopia+Height+Weight	0.787248	0.970763	0.0296729	1.03012	1
hematopoietic	Lymphadenitis	IPL	-0.00421124	0.01561	-0.269778	0.787331	4208	399476	Original	0.787331	0.995798	0.00421124	1.00422	1
mental disorders	Polyneuropathy_due_to_drugs	IPL	-0.0202908	0.0752189	-0.269757	0.787347	181	403503	Original	0.787347	0.979914	0.0202908	1.0205	1
sense organs	Hypermetropia	INL	-0.0328218	0.121716	-0.269659	0.787423	75	61118	Original+Myopia+SphericalEquivalent+Height+Weight	0.787423	0.967711	0.0328218	1.03337	1
infectious diseases	Dermatophytosis_of_the_body	ISOS+PS	0.0342919	0.127197	0.269596	0.787471	62	402009	Original+Myopia+Height+Weight	0.787471	1.03489	-0.0342919	0.966289	-1
endocrine/metabolic	Rickets_or_osteomalacia	CSI	0.0469563	0.174178	0.269589	0.787477	35	403649	Original	0.787477	1.04808	-0.0469563	0.954129	-1
musculoskeletal	Unspecified_monoarthritis	INL	0.00478916	0.0177703	0.269503	0.787542	3705	57488	Original+Myopia+SphericalEquivalent+Height+Weight	0.787542	1.0048	-0.00478916	0.995222	-1
musculoskeletal	Osteochondropathies	CSI	-0.0114696	0.0425614	-0.269482	0.787559	574	403110	Original	0.787559	0.988596	0.0114696	1.01154	1
circulatory system	Stricture_of_artery	RPE	-0.00770683	0.0286045	-0.269427	0.787601	1326	402358	Original	0.787601	0.992323	0.00770683	1.00774	1
mental disorders	Vascular_dementia	GCL	0.00891162	0.0330771	0.26942	0.787607	923	401148	Original+Myopia+Height+Weight	0.787607	1.00895	-0.00891162	0.991128	-1
injuries & poisonings	Toxic_effect_of_other_substances_chiefly_nonmedicinal_as_to_source	OPL	-0.0772453	0.286712	-0.269418	0.787608	12	61181	Original+Myopia+SphericalEquivalent+Height+Weight	0.787608	0.925663	0.0772453	1.08031	1
circulatory system	Hypertension	GCL	0.000999142	0.00370854	0.269416	0.787609	112395	291289	Original	0.787609	1.001	-0.000999142	0.999001	-1
endocrine/metabolic	Polyclonal_hypergammaglobulinemia	IPL	-0.0528173	0.196059	-0.269396	0.787625	27	402044	Original+Myopia+Height+Weight	0.787625	0.948553	0.0528173	1.05424	1
injuries & poisonings	Fracture_of_patella	RPE	0.0237814	0.0882852	0.26937	0.787645	138	401933	Original+Myopia+Height+Weight	0.787645	1.02407	-0.0237814	0.976499	-1
respiratory	Pneumonia	OPL	-0.00196892	0.00731004	-0.269345	0.787665	20200	383484	Original	0.787665	0.998033	0.00196892	1.00197	1
infectious diseases	Intestinal_helminthiases	RPE	-0.0204475	0.0759192	-0.269333	0.787673	188	403496	Original	0.787673	0.97976	0.0204475	1.02066	1
digestive	Nonspecific_abnormal_findings_in_stool_contents	CSI	0.0117751	0.0437228	0.269314	0.787688	566	60627	Original+Myopia+SphericalEquivalent+Height+Weight	0.787688	1.01184	-0.0117751	0.988294	-1
injuries & poisonings	Complications_of_cardiac_vascular_device_implant_and_graft	INL	0.0043338	0.0160936	0.269288	0.787708	3935	399749	Original	0.787708	1.00434	-0.0043338	0.995676	-1
mental disorders	Sexual_and_gender_identity_disorders	GCL	0.0118756	0.0441004	0.269285	0.78771	529	403155	Original	0.78771	1.01195	-0.0118756	0.988195	-1
neoplasms	Monocytic_leukemia	CSI	-0.0322776	0.119878	-0.269254	0.787734	72	401999	Original+Myopia+Height+Weight	0.787734	0.968238	0.0322776	1.0328	1
genitourinary	Balanoposthitis	RPE	0.0137116	0.0509275	0.269237	0.787747	416	184800	Original+Myopia+Height+Weight	0.787747	1.01381	-0.0137116	0.986382	-1
mental disorders	Antisocial_borderline_personality_disorder	GCL	-0.0188311	0.069947	-0.26922	0.78776	205	403479	Original	0.78776	0.981345	0.0188311	1.01901	1
pregnancy complications	Anemia_during_pregnancy	CSI	-0.0216164	0.0803054	-0.269177	0.787793	179	32521	Original+Myopia+SphericalEquivalent+Height+Weight	0.787793	0.978616	0.0216164	1.02185	1
congenital anomalies	Cardiac_shunt_heart_septal_defect	RNFL	-0.00958225	0.0355985	-0.269175	0.787795	800	402884	Original	0.787795	0.990464	0.00958225	1.00963	1
neoplasms	Malignant_neoplasm_of_testis	IPL	-0.0161664	0.0600604	-0.269168	0.7878	272	185797	Original	0.7878	0.983964	0.0161664	1.0163	1
sense organs	Anomalies_of_pupillary_function	ISOS+PS	0.0184565	0.0685726	0.269153	0.787812	213	403471	Original	0.787812	1.01863	-0.0184565	0.981713	-1
musculoskeletal	Contracture_of_tendon_sheath_	INL	0.0212209	0.0788558	0.26911	0.787845	160	401911	Original+Myopia+Height+Weight	0.787845	1.02145	-0.0212209	0.979003	-1
hematopoietic	Iron_deficiency_anemia_secondary_to_blood_loss_chronic_	ISOS+PS	0.0102955	0.0382575	0.26911	0.787845	710	401361	Original+Myopia+Height+Weight	0.787845	1.01035	-0.0102955	0.989757	-1
neoplasms	Myeloid_leukemia	CSI	0.0104431	0.0388095	0.269086	0.787863	690	402994	Original	0.787863	1.0105	-0.0104431	0.989611	-1
circulatory system	Atherosclerosis_of_aorta	IPL	-0.017752	0.0659792	-0.269054	0.787888	227	401844	Original+Myopia+Height+Weight	0.787888	0.982405	0.017752	1.01791	1
respiratory	Nasal_polyps	RNFL	0.00449685	0.0167137	0.269051	0.78789	3647	398424	Original+Myopia+Height+Weight	0.78789	1.00451	-0.00449685	0.995513	-1
circulatory system	Peripheral_angiopathy_in_diseases_classified_elsewhere	INL	0.0270374	0.10051	0.269003	0.787927	105	61088	Original+Myopia+SphericalEquivalent+Height+Weight	0.787927	1.02741	-0.0270374	0.973325	-1
infectious diseases	Intestinal_infection_due_to_protozoa	INL	0.0310629	0.115487	0.268973	0.787951	74	401997	Original+Myopia+Height+Weight	0.787951	1.03155	-0.0310629	0.969415	-1
endocrine/metabolic	Fluid_overload	RNFL	0.00653398	0.0242969	0.268922	0.78799	1744	400327	Original+Myopia+Height+Weight	0.78799	1.00656	-0.00653398	0.993487	-1
circulatory system	Supraventricular_premature_beats	GCL	0.0169863	0.0631732	0.268885	0.788018	251	401820	Original+Myopia+Height+Weight	0.788018	1.01713	-0.0169863	0.983157	-1
dermatologic	Psoriasis_vulgaris	IPL	-0.0127232	0.0473293	-0.268823	0.788066	463	60730	Original+Myopia+SphericalEquivalent+Height+Weight	0.788066	0.987357	0.0127232	1.0128	1
congenital anomalies	Nervous_system_congenital_anomalies	GCC	-0.0339944	0.126459	-0.268817	0.788071	66	61127	Original+Myopia+SphericalEquivalent+Height+Weight	0.788071	0.966577	0.0339944	1.03458	1
neoplasms	Lymphoid_leukemia_acute	RPE	0.0295452	0.109923	0.26878	0.788099	89	403595	Original	0.788099	1.02999	-0.0295452	0.970887	-1
circulatory system	Transient_cerebral_ischemia	GCL	0.00486852	0.018117	0.268727	0.78814	3079	400605	Original	0.78814	1.00488	-0.00486852	0.995143	-1
symptoms	Cervicalgia	INL	0.00660751	0.0245917	0.268689	0.788169	1688	400383	Original+Myopia+Height+Weight	0.788169	1.00663	-0.00660751	0.993414	-1
mental disorders	Develomental_delays_and_disorders	RPE	0.00944285	0.0351451	0.268682	0.788175	878	401193	Original+Myopia+Height+Weight	0.788175	1.00949	-0.00944285	0.990602	-1
genitourinary	Calculus_of_ureter	GCC	0.00490461	0.0182598	0.268602	0.788236	3073	400611	Original	0.788236	1.00492	-0.00490461	0.995107	-1
endocrine/metabolic	Polycystic_ovaries	OPL	-0.0155737	0.0579815	-0.268597	0.78824	306	217309	Original	0.78824	0.984547	0.0155737	1.0157	1
circulatory system	Premature_beats	CSI	-0.0158229	0.0589159	-0.268568	0.788262	302	60891	Original+Myopia+SphericalEquivalent+Height+Weight	0.788262	0.984302	0.0158229	1.01595	1
digestive	Diseases_of_hard_tissues_of_teeth	GCL	-0.00406939	0.0151574	-0.268475	0.788333	4514	397557	Original+Myopia+Height+Weight	0.788333	0.995939	0.00406939	1.00408	1
endocrine/metabolic	Glycosuria_or_Acetonuria	GCC	0.0680467	0.253498	0.268431	0.788368	17	61176	Original+Myopia+SphericalEquivalent+Height+Weight	0.788368	1.07042	-0.0680467	0.934217	-1
endocrine/metabolic	Type_2_diabetes_with_neurological_manifestations	GCC	0.0190616	0.0710155	0.268415	0.78838	211	60982	Original+Myopia+SphericalEquivalent+Height+Weight	0.78838	1.01924	-0.0190616	0.981119	-1
genitourinary	Symptomatic_menopause	INL	0.0193386	0.072053	0.268394	0.788396	191	217424	Original	0.788396	1.01953	-0.0193386	0.980847	-1
musculoskeletal	Infective_connective_tissue_disorders	GCC	0.0481901	0.179596	0.268325	0.788449	32	402039	Original+Myopia+Height+Weight	0.788449	1.04937	-0.0481901	0.952953	-1
hematopoietic	Acquired_hemolytic_anemias	IPL	0.0182518	0.0680283	0.268298	0.78847	214	401857	Original+Myopia+Height+Weight	0.78847	1.01842	-0.0182518	0.981914	-1
musculoskeletal	Osteoarthrosis_localized_primary	OPL	0.00274847	0.0102455	0.268261	0.788498	9933	392138	Original+Myopia+Height+Weight	0.788498	1.00275	-0.00274847	0.997255	-1
digestive	Ulcerative_colitis_chronic_	IPL	0.00906359	0.033797	0.268178	0.788563	878	402806	Original	0.788563	1.0091	-0.00906359	0.990977	-1
symptoms	Abnormal_results_of_other_function_studies_bladder_pancreas_placenta_spleen_etc_	GCC	-0.0717374	0.267529	-0.268148	0.788585	14	61179	Original+Myopia+SphericalEquivalent+Height+Weight	0.788585	0.930775	0.0717374	1.07437	1
neurological	Essential_tremor	RPE	-0.01094	0.0408001	-0.268138	0.788593	642	401429	Original+Myopia+Height+Weight	0.788593	0.98912	0.01094	1.011	1
digestive	Other_specified_gastritis	IPL	0.00580715	0.0216592	0.268114	0.788611	2347	58846	Original+Myopia+SphericalEquivalent+Height+Weight	0.788611	1.00582	-0.00580715	0.99421	-1
digestive	Other_biliary_tract_disease	GCL	-0.00339774	0.0126732	-0.268105	0.788618	6330	395741	Original+Myopia+Height+Weight	0.788618	0.996608	0.00339774	1.0034	1
musculoskeletal	Hallux_rigidus	INL	0.00613721	0.0228917	0.268098	0.788624	1893	401791	Original	0.788624	1.00616	-0.00613721	0.993882	-1
neurological	Other_conditions_of_brain	RNFL	-0.0189776	0.0707963	-0.268059	0.788654	209	60984	Original+Myopia+SphericalEquivalent+Height+Weight	0.788654	0.981201	0.0189776	1.01916	1
endocrine/metabolic	Iatrogenic_endocrine_disorders	GCC	-0.0528691	0.197296	-0.267968	0.788724	27	61166	Original+Myopia+SphericalEquivalent+Height+Weight	0.788724	0.948504	0.0528691	1.05429	1
hematopoietic	Megaloblastic_anemia	OPL	0.0162013	0.0604676	0.267933	0.788751	284	60909	Original+Myopia+SphericalEquivalent+Height+Weight	0.788751	1.01633	-0.0162013	0.983929	-1
endocrine/metabolic	Other_specified_disorders_involving_the_immune_mechanism	INL	-0.042659	0.159277	-0.267829	0.788831	42	402029	Original+Myopia+Height+Weight	0.788831	0.958238	0.042659	1.04358	1
hematopoietic	Other_anemias	GCL	0.00193387	0.00722084	0.267817	0.78884	20614	383070	Original	0.78884	1.00194	-0.00193387	0.998068	-1
digestive	Cholelithiasis_with_acute_cholecystitis	RNFL	-0.00558139	0.020842	-0.267795	0.788857	2341	401343	Original	0.788857	0.994434	0.00558139	1.0056	1
digestive	Diseases_of_hard_tissues_of_teeth	RPE	0.00938187	0.03505	0.267671	0.788952	979	60214	Original+Myopia+SphericalEquivalent+Height+Weight	0.788952	1.00943	-0.00938187	0.990662	-1
digestive	Diseases_of_lips	RPE	0.0232951	0.0870521	0.2676	0.789008	145	61048	Original+Myopia+SphericalEquivalent+Height+Weight	0.789008	1.02357	-0.0232951	0.976974	-1
neurological	Disorders_of_other_cranial_nerves	RPE	0.00604483	0.0225944	0.267536	0.789056	2126	401558	Original	0.789056	1.00606	-0.00604483	0.993973	-1
genitourinary	Infertility_male	RPE	-0.0376288	0.140657	-0.267522	0.789067	57	185159	Original+Myopia+Height+Weight	0.789067	0.96307	0.0376288	1.03835	1
symptoms	Elevated_sedimentation_rate	OPL	0.0249153	0.0931525	0.267467	0.789109	119	401952	Original+Myopia+Height+Weight	0.789109	1.02523	-0.0249153	0.975393	-1
dermatologic	Diffuse_diseases_of_connective_tissue	GCC	0.00429546	0.0160619	0.267431	0.789137	4010	398061	Original+Myopia+Height+Weight	0.789137	1.0043	-0.00429546	0.995714	-1
musculoskeletal	Laxity_of_ligament_or_hypermobility_syndrome	CSI	-0.0186829	0.0699016	-0.267274	0.789258	213	401858	Original+Myopia+Height+Weight	0.789258	0.981491	0.0186829	1.01886	1
digestive	Other_disorders_of_liver	IPL	0.0115903	0.0433763	0.267204	0.789312	565	60628	Original+Myopia+SphericalEquivalent+Height+Weight	0.789312	1.01166	-0.0115903	0.988477	-1
symptoms	Musculoskeletal_symptoms_referable_to_limbs	INL	-0.00819768	0.030686	-0.267147	0.789356	1077	400994	Original+Myopia+Height+Weight	0.789356	0.991836	0.00819768	1.00823	1
genitourinary	Hypertrophy_of_female_genital_organs	ISOS+PS	0.00734052	0.0274779	0.267143	0.789359	1364	215491	Original+Myopia+Height+Weight	0.789359	1.00737	-0.00734052	0.992686	-1
endocrine/metabolic	Electrolyte_imbalance	IPL	0.00257809	0.00965149	0.267118	0.789378	11206	392478	Original	0.789378	1.00258	-0.00257809	0.997425	-1
congenital anomalies	Cystic_kidney_disease	ISOS+PS	-0.0112884	0.0422763	-0.267015	0.789458	564	401507	Original+Myopia+Height+Weight	0.789458	0.988775	0.0112884	1.01135	1
neoplasms	Colorectal_cancer	RPE	-0.00341373	0.0127857	-0.266997	0.789472	6716	395355	Original+Myopia+Height+Weight	0.789472	0.996592	0.00341373	1.00342	1
digestive	Diseases_of_the_oral_soft_tissues_excluding_lesions_specific_for_gingiva_and_tongue	IPL	0.00370231	0.0138667	0.266994	0.789474	5280	396791	Original+Myopia+Height+Weight	0.789474	1.00371	-0.00370231	0.996305	-1
neoplasms	Malignant_neoplasm_of_unspecified_male_genital_organ	OPL	-0.0248246	0.0929815	-0.266984	0.789481	114	185955	Original	0.789481	0.975481	0.0248246	1.02514	1
genitourinary	Pelvic_inflammatory_disease_PID_	RNFL	-0.00880152	0.0329704	-0.266952	0.789506	958	215897	Original+Myopia+Height+Weight	0.789506	0.991237	0.00880152	1.00884	1
genitourinary	Polyp_of_female_genital_organs	RPE	-0.00690743	0.0258755	-0.266949	0.789509	1798	30902	Original+Myopia+SphericalEquivalent+Height+Weight	0.789509	0.993116	0.00690743	1.00693	1
neoplasms	Lymphoid_leukemia_acute	RPE	0.0293391	0.109922	0.266908	0.78954	89	401982	Original+Myopia+Height+Weight	0.78954	1.02977	-0.0293391	0.971087	-1
neurological	Sleep_disorders	IPL	0.0172757	0.06473	0.266889	0.789555	256	60937	Original+Myopia+SphericalEquivalent+Height+Weight	0.789555	1.01743	-0.0172757	0.982873	-1
musculoskeletal	Arthropathy_associated_with_neurological_disorders	INL	-0.0247934	0.0929008	-0.26688	0.789562	118	401953	Original+Myopia+Height+Weight	0.789562	0.975511	0.0247934	1.0251	1
dermatologic	Dermatitis_due_to_solar_radiation	IPL	-0.0113199	0.0424205	-0.266849	0.789585	544	401527	Original+Myopia+Height+Weight	0.789585	0.988744	0.0113199	1.01138	1
endocrine/metabolic	Anorexia	OPL	-0.0067231	0.025197	-0.266821	0.789607	1583	400488	Original+Myopia+Height+Weight	0.789607	0.993299	0.0067231	1.00675	1
infectious diseases	Aspergillosis	INL	0.0418638	0.1569	0.266818	0.789609	41	61152	Original+Myopia+SphericalEquivalent+Height+Weight	0.789609	1.04275	-0.0418638	0.959	-1
endocrine/metabolic	Diseases_of_thymus_gland	ISOS+PS	-0.04833	0.181154	-0.26679	0.789631	32	402039	Original+Myopia+Height+Weight	0.789631	0.952819	0.04833	1.04952	1
dermatologic	Acne	INL	0.0254728	0.0954911	0.266756	0.789657	111	401960	Original+Myopia+Height+Weight	0.789657	1.0258	-0.0254728	0.974849	-1
mental disorders	Altered_mental_status	CSI	0.0100233	0.0375876	0.266664	0.789728	756	60437	Original+Myopia+SphericalEquivalent+Height+Weight	0.789728	1.01007	-0.0100233	0.990027	-1
neoplasms	Malignant_neoplasm_of_retroperitoneum_and_peritoneum	GCL	-0.046668	0.175052	-0.266595	0.789781	32	61161	Original+Myopia+SphericalEquivalent+Height+Weight	0.789781	0.954404	0.046668	1.04777	1
sense organs	Corneal_dystrophy	CSI	-0.0119672	0.0448917	-0.26658	0.789792	515	401556	Original+Myopia+Height+Weight	0.789792	0.988104	0.0119672	1.01204	1
endocrine/metabolic	Disorders_of_amino_acid_metabolism	RPE	0.0737449	0.27669	0.266525	0.789835	14	402057	Original+Myopia+Height+Weight	0.789835	1.07653	-0.0737449	0.928909	-1
neoplasms	Cancer_of_eye	CSI	-0.0481391	0.180639	-0.266494	0.789859	32	61161	Original+Myopia+SphericalEquivalent+Height+Weight	0.789859	0.953001	0.0481391	1.04932	1
endocrine/metabolic	Mixed_hyperlipidemia	ISOS+PS	0.0399384	0.14993	0.26638	0.789946	48	61145	Original+Myopia+SphericalEquivalent+Height+Weight	0.789946	1.04075	-0.0399384	0.960849	-1
injuries & poisonings	Open_wound_of_nose_and_sinus	GCC	0.0135176	0.0507486	0.266365	0.789958	392	401679	Original+Myopia+Height+Weight	0.789958	1.01361	-0.0135176	0.986573	-1
dermatologic	Keloid_scar	ISOS+PS	0.0401119	0.150622	0.266309	0.790002	53	61140	Original+Myopia+SphericalEquivalent+Height+Weight	0.790002	1.04093	-0.0401119	0.960682	-1
dermatologic	Diseases_of_hair_and_hair_follicles	ISOS+PS	-0.00862318	0.0323967	-0.266175	0.790105	1014	60179	Original+Myopia+SphericalEquivalent+Height+Weight	0.790105	0.991414	0.00862318	1.00866	1
neoplasms	Secondary_malignancy_of_brain_spine	INL	0.00693592	0.026059	0.266163	0.790114	1468	402216	Original	0.790114	1.00696	-0.00693592	0.993088	-1
genitourinary	Urinary_complications_NEC	RNFL	0.0240005	0.0901794	0.266141	0.79013	124	401947	Original+Myopia+Height+Weight	0.79013	1.02429	-0.0240005	0.976285	-1
circulatory system	Hypertensive_chronic_kidney_disease	RPE	-0.00671781	0.0252452	-0.266102	0.79016	1730	401954	Original	0.79016	0.993305	0.00671781	1.00674	1
circulatory system	Peripheral_vascular_disease_unspecified	IPL	0.00400655	0.0150572	0.266088	0.790171	4508	399176	Original	0.790171	1.00401	-0.00400655	0.996001	-1
digestive	Inguinal_hernia	ISOS+PS	0.00200679	0.00754223	0.266074	0.790182	19808	382263	Original+Myopia+Height+Weight	0.790182	1.00201	-0.00200679	0.997995	-1
respiratory	Respiratory_insufficiency	GCL	0.00553408	0.0208001	0.266061	0.790192	2344	399727	Original+Myopia+Height+Weight	0.790192	1.00555	-0.00553408	0.994481	-1
neoplasms	Neurofibromatosis	OPL	-0.0651037	0.244797	-0.26595	0.790278	17	61176	Original+Myopia+SphericalEquivalent+Height+Weight	0.790278	0.93697	0.0651037	1.06727	1
musculoskeletal	Other_inflammatory_spondylopathies	OPL	0.00692759	0.0260498	0.265937	0.790288	1488	400583	Original+Myopia+Height+Weight	0.790288	1.00695	-0.00692759	0.993096	-1
musculoskeletal	Osteoarthrosis_NOS	IPL	-0.00642017	0.0241458	-0.265892	0.790322	1919	59274	Original+Myopia+SphericalEquivalent+Height+Weight	0.790322	0.9936	0.00642017	1.00644	1
congenital anomalies	Congenital_deformities_of_feet	ISOS+PS	-0.0155363	0.0584329	-0.265882	0.79033	294	401777	Original+Myopia+Height+Weight	0.79033	0.984584	0.0155363	1.01566	1
hematopoietic	Other_and_unspecified_coagulation_defects	ISOS+PS	0.0114941	0.0432341	0.265858	0.790349	544	403140	Original	0.790349	1.01156	-0.0114941	0.988572	-1
dermatologic	Cellulitis_and_abscess_of_fingers_toes	GCL	0.00905473	0.0340599	0.265847	0.790357	869	401202	Original+Myopia+Height+Weight	0.790357	1.0091	-0.00905473	0.990986	-1
injuries & poisonings	Complication_of_amputation_stump	INL	-0.0520597	0.195851	-0.265813	0.790384	28	61165	Original+Myopia+SphericalEquivalent+Height+Weight	0.790384	0.949272	0.0520597	1.05344	1
digestive	Ulceration_of_the_lower_GI_tract	CSI	0.00652041	0.0245306	0.265807	0.790388	1739	400332	Original+Myopia+Height+Weight	0.790388	1.00654	-0.00652041	0.993501	-1
musculoskeletal	Chronic_osteomyelitis	RPE	0.0404712	0.152272	0.265783	0.790406	47	403637	Original	0.790406	1.0413	-0.0404712	0.960337	-1
musculoskeletal	Bursitis	CSI	-0.00977127	0.0367675	-0.265758	0.790425	768	401303	Original+Myopia+Height+Weight	0.790425	0.990276	0.00977127	1.00982	1
digestive	Dysphagia	IPL	0.00259378	0.00976022	0.26575	0.790432	10876	391195	Original+Myopia+Height+Weight	0.790432	1.0026	-0.00259378	0.99741	-1
congenital anomalies	Congenital_anomalies_of_urinary_system	OPL	0.00780507	0.0293768	0.265688	0.790479	1168	400903	Original+Myopia+Height+Weight	0.790479	1.00784	-0.00780507	0.992225	-1
musculoskeletal	Peripheral_enthesopathies_and_allied_syndromes	OPL	-0.00219947	0.00827848	-0.265686	0.790481	15218	388466	Original	0.790481	0.997803	0.00219947	1.0022	1
mental disorders	Alcohol_related_disorders	RPE	-0.00203734	0.00766851	-0.265677	0.790488	19626	382445	Original+Myopia+Height+Weight	0.790488	0.997965	0.00203734	1.00204	1
digestive	Tooth_complications_likely_association_with_other_diseases	GCL	0.0432047	0.162633	0.265658	0.790502	39	402032	Original+Myopia+Height+Weight	0.790502	1.04415	-0.0432047	0.957715	-1
digestive	Jaw_disease_NOS	GCL	0.0145278	0.0546867	0.265656	0.790504	338	401733	Original+Myopia+Height+Weight	0.790504	1.01463	-0.0145278	0.985577	-1
genitourinary	Menopausal_and_postmenopausal_disorders	GCL	0.00639442	0.024074	0.265615	0.790535	1902	30798	Original+Myopia+SphericalEquivalent+Height+Weight	0.790535	1.00641	-0.00639442	0.993626	-1
musculoskeletal	Acquired_toe_deformities	RPE	-0.00349689	0.0131656	-0.265607	0.790542	6316	395755	Original+Myopia+Height+Weight	0.790542	0.996509	0.00349689	1.0035	1
genitourinary	Premenopausal_menorrhagia	ISOS+PS	0.0152235	0.0573163	0.265605	0.790543	311	216544	Original+Myopia+Height+Weight	0.790543	1.01534	-0.0152235	0.984892	-1
respiratory	Postinflammatory_pulmonary_fibrosis	OPL	-0.0158019	0.059495	-0.265601	0.790547	287	60906	Original+Myopia+SphericalEquivalent+Height+Weight	0.790547	0.984322	0.0158019	1.01593	1
dermatologic	Diseases_of_nail_NOS	RNFL	-0.0120511	0.0453741	-0.265593	0.790553	493	401578	Original+Myopia+Height+Weight	0.790553	0.988021	0.0120511	1.01212	1
symptoms	Chronic_fatigue_syndrome	GCC	-0.0246516	0.0928292	-0.265559	0.790579	120	61073	Original+Myopia+SphericalEquivalent+Height+Weight	0.790579	0.97565	0.0246516	1.02496	1
sense organs	Separation_of_retinal_layers	INL	0.0190956	0.0719171	0.265522	0.790607	192	403492	Original	0.790607	1.01928	-0.0190956	0.981086	-1
sense organs	Eye_infection_viral	CSI	0.017585	0.0662423	0.265465	0.790651	238	401833	Original+Myopia+Height+Weight	0.790651	1.01774	-0.017585	0.982569	-1
genitourinary	Benign_mammary_dysplasias	IPL	-0.00507352	0.0191125	-0.265456	0.790658	2818	214037	Original+Myopia+Height+Weight	0.790658	0.994939	0.00507352	1.00509	1
hematopoietic	Von_willebrand_s_disease	INL	0.0229934	0.0866225	0.265444	0.790668	134	403550	Original	0.790668	1.02326	-0.0229934	0.977269	-1
circulatory system	Nonrheumatic_mitral_valve_disorders	RPE	-0.00910764	0.0343115	-0.26544	0.79067	958	60235	Original+Myopia+SphericalEquivalent+Height+Weight	0.79067	0.990934	0.00910764	1.00915	1
circulatory system	Hypotension	OPL	-0.00238573	0.00899045	-0.265363	0.79073	12921	390763	Original	0.79073	0.997617	0.00238573	1.00239	1
circulatory system	Mitral_valve_disease	IPL	-0.00339873	0.0128084	-0.265352	0.790738	6211	397473	Original	0.790738	0.996607	0.00339873	1.0034	1
circulatory system	Hemorrhage_NOS	CSI	-0.0238086	0.0897291	-0.265338	0.790749	128	401943	Original+Myopia+Height+Weight	0.790749	0.976473	0.0238086	1.02409	1
hematopoietic	Anemia_of_chronic_disease	RNFL	0.00765529	0.0288548	0.265303	0.790776	1227	400844	Original+Myopia+Height+Weight	0.790776	1.00768	-0.00765529	0.992374	-1
respiratory	Lung_transplant	IPL	-0.0354476	0.133625	-0.265277	0.790796	56	403628	Original	0.790796	0.965173	0.0354476	1.03608	1
pregnancy complications	Other_conditions_or_status_of_the_mother_complicating_pregnancy_childbirth_or_the_puerperium	RNFL	-0.0515333	0.194291	-0.265238	0.790826	29	32671	Original+Myopia+SphericalEquivalent+Height+Weight	0.790826	0.949772	0.0515333	1.05288	1
endocrine/metabolic	Other_specified_disorders_involving_the_immune_mechanism	INL	-0.0422193	0.159186	-0.265221	0.79084	42	403642	Original	0.79084	0.958659	0.0422193	1.04312	1
neoplasms	Secondary_malignancy_of_brain_spine	OPL	0.0186267	0.070245	0.265167	0.790881	210	60983	Original+Myopia+SphericalEquivalent+Height+Weight	0.790881	1.0188	-0.0186267	0.981546	-1
injuries & poisonings	Diaper_or_napkin_rash	INL	0.0548481	0.206855	0.265152	0.790892	22	402049	Original+Myopia+Height+Weight	0.790892	1.05638	-0.0548481	0.946629	-1
hematopoietic	Acquired_hemolytic_anemias	OPL	-0.0444776	0.167857	-0.264974	0.79103	35	61158	Original+Myopia+SphericalEquivalent+Height+Weight	0.79103	0.956497	0.0444776	1.04548	1
congenital anomalies	Congenital_anomalies_of_stomach	GCC	0.0304858	0.115065	0.264944	0.791052	76	401995	Original+Myopia+Height+Weight	0.791052	1.03096	-0.0304858	0.969974	-1
endocrine/metabolic	Congenital_hypothyroidism	GCL	0.0345005	0.130264	0.26485	0.791125	59	403625	Original	0.791125	1.0351	-0.0345005	0.966088	-1
circulatory system	Heart_valve_replaced	GCL	-0.0135738	0.0512627	-0.264789	0.791172	394	60799	Original+Myopia+SphericalEquivalent+Height+Weight	0.791172	0.986518	0.0135738	1.01367	1
genitourinary	Renal_colic	INL	-0.00584718	0.0220844	-0.264765	0.791191	2093	401591	Original	0.791191	0.99417	0.00584718	1.00586	1
neoplasms	Benign_neoplasm_of_male_genital_organs	IPL	-0.0448416	0.169367	-0.264761	0.791194	37	28456	Original+Myopia+SphericalEquivalent+Height+Weight	0.791194	0.956149	0.0448416	1.04586	1
genitourinary	Galactorrhea	IPL	0.0855037	0.323	0.264718	0.791227	10	403674	Original	0.791227	1.08927	-0.0855037	0.91805	-1
symptoms	Malaise_and_fatigue	GCL	-0.00335724	0.0126831	-0.264701	0.79124	6333	397351	Original	0.79124	0.996648	0.00335724	1.00336	1
respiratory	Chronic_tonsillitis_and_adenoiditis	INL	0.020766	0.0784657	0.264651	0.791278	183	61010	Original+Myopia+SphericalEquivalent+Height+Weight	0.791278	1.02098	-0.020766	0.979448	-1
musculoskeletal	Kyphosis_acquired_	GCL	0.0208302	0.0787308	0.264575	0.791337	160	401911	Original+Myopia+Height+Weight	0.791337	1.02105	-0.0208302	0.979385	-1
neoplasms	Benign_neoplasm_of_spinal_cord_meninges	IPL	-0.0317582	0.120047	-0.264548	0.791358	69	402002	Original+Myopia+Height+Weight	0.791358	0.968741	0.0317582	1.03227	1
sense organs	Primary_angle_closure_glaucoma	GCC	-0.00737005	0.027862	-0.26452	0.791379	1313	402371	Original	0.791379	0.992657	0.00737005	1.0074	1
musculoskeletal	Rheumatism_unspecified_and_fibrositis	GCC	-0.0131801	0.0498265	-0.264519	0.79138	410	403274	Original	0.79138	0.986906	0.0131801	1.01327	1
genitourinary	Breast_conditions_congenital_or_relating_to_hormones	RNFL	-0.00859324	0.0324956	-0.264443	0.791439	969	401102	Original+Myopia+Height+Weight	0.791439	0.991444	0.00859324	1.00863	1
genitourinary	Urinary_obstruction	OPL	0.0171637	0.0649226	0.264372	0.791493	239	401832	Original+Myopia+Height+Weight	0.791493	1.01731	-0.0171637	0.982983	-1
digestive	Diseases_of_esophagus	OPL	-0.00125775	0.00475889	-0.264294	0.791553	51773	350298	Original+Myopia+Height+Weight	0.791553	0.998743	0.00125775	1.00126	1
neoplasms	Cancer_of_larynx	GCL	0.0140781	0.053267	0.264294	0.791553	351	403333	Original	0.791553	1.01418	-0.0140781	0.98602	-1
neoplasms	Cancer_of_other_endocrine_glands	ISOS+PS	0.068864	0.260579	0.264273	0.79157	17	61176	Original+Myopia+SphericalEquivalent+Height+Weight	0.79157	1.07129	-0.068864	0.933454	-1
injuries & poisonings	Internal_derangement_of_knee	CSI	0.0104726	0.0396408	0.264189	0.791635	678	60515	Original+Myopia+SphericalEquivalent+Height+Weight	0.791635	1.01053	-0.0104726	0.989582	-1
sense organs	Disorders_of_lacrimal_system	OPL	-0.0122409	0.0463396	-0.264157	0.791659	501	60692	Original+Myopia+SphericalEquivalent+Height+Weight	0.791659	0.987834	0.0122409	1.01232	1
sense organs	Perforation_of_tympanic_membrane	INL	-0.00782977	0.0296439	-0.264127	0.791682	1158	400913	Original+Myopia+Height+Weight	0.791682	0.992201	0.00782977	1.00786	1
hematopoietic	Iron_deficiency_anemia_secondary_to_blood_loss_chronic_	RNFL	0.0260324	0.0985614	0.264123	0.791685	117	61076	Original+Myopia+SphericalEquivalent+Height+Weight	0.791685	1.02637	-0.0260324	0.974304	-1
pregnancy complications	Hemorrhage_in_early_pregnancy	IPL	-0.0091465	0.0346306	-0.264116	0.79169	876	215979	Original+Myopia+Height+Weight	0.79169	0.990895	0.0091465	1.00919	1
endocrine/metabolic	Fluid_overload	ISOS+PS	-0.00640677	0.0242578	-0.264112	0.791694	1744	400327	Original+Myopia+Height+Weight	0.791694	0.993614	0.00640677	1.00643	1
symptoms	Nonspecific_findings_on_examination_of_blood	GCC	-0.0125944	0.0476862	-0.26411	0.791695	451	403233	Original	0.791695	0.987485	0.0125944	1.01267	1
endocrine/metabolic	Hyposmolality_and_or_hyponatremia	OPL	-0.00369065	0.013974	-0.264109	0.791696	5221	398463	Original	0.791696	0.996316	0.00369065	1.0037	1
genitourinary	Glomerulonephritis	CSI	-0.0079952	0.0302741	-0.264094	0.791708	1149	402535	Original	0.791708	0.992037	0.0079952	1.00803	1
musculoskeletal	Postlaminectomy_syndrome	ISOS+PS	-0.0643434	0.243646	-0.264085	0.791714	17	61176	Original+Myopia+SphericalEquivalent+Height+Weight	0.791714	0.937683	0.0643434	1.06646	1
congenital anomalies	Neural_tube_defects	OPL	0.0403672	0.152865	0.264072	0.791725	46	61147	Original+Myopia+SphericalEquivalent+Height+Weight	0.791725	1.04119	-0.0403672	0.960437	-1
digestive	Portal_hypertension	GCL	-0.00826526	0.0313063	-0.264012	0.79177	1021	402663	Original	0.79177	0.991769	0.00826526	1.0083	1
digestive	Reflux_esophagitis	OPL	0.00225463	0.00854003	0.264007	0.791774	14302	387769	Original+Myopia+Height+Weight	0.791774	1.00226	-0.00225463	0.997748	-1
sense organs	Cholesteatoma	RNFL	0.0104135	0.039445	0.264	0.79178	651	403033	Original	0.79178	1.01047	-0.0104135	0.989641	-1
respiratory	Pleurisy_pleural_effusion	OPL	0.00241922	0.00916524	0.263956	0.791814	12483	391201	Original	0.791814	1.00242	-0.00241922	0.997584	-1
neoplasms	Cancer_of_other_male_genital_organs	IPL	0.0302815	0.114723	0.263954	0.791816	76	28417	Original+Myopia+SphericalEquivalent+Height+Weight	0.791816	1.03074	-0.0302815	0.970172	-1
neurological	Essential_tremor	RNFL	-0.0278369	0.105471	-0.263929	0.791834	91	61102	Original+Myopia+SphericalEquivalent+Height+Weight	0.791834	0.972547	0.0278369	1.02823	1
endocrine/metabolic	Cachexia	ISOS+PS	0.0239047	0.0905737	0.263926	0.791837	123	401948	Original+Myopia+Height+Weight	0.791837	1.02419	-0.0239047	0.976379	-1
musculoskeletal	Polymyalgia_Rheumatica	GCL	0.00520334	0.019716	0.263915	0.791846	2588	401096	Original	0.791846	1.00522	-0.00520334	0.99481	-1
respiratory	Viral_pneumonia	CSI	0.0154057	0.0583754	0.263908	0.791851	311	401760	Original+Myopia+Height+Weight	0.791851	1.01553	-0.0154057	0.984712	-1
congenital anomalies	Cardiac_and_circulatory_congenital_anomalies	OPL	-0.00373961	0.014171	-0.263893	0.791863	5037	398647	Original	0.791863	0.996267	0.00373961	1.00375	1
genitourinary	Benign_mammary_dysplasias	GCC	-0.0147289	0.0558243	-0.263843	0.791901	347	32353	Original+Myopia+SphericalEquivalent+Height+Weight	0.791901	0.985379	0.0147289	1.01484	1
circulatory system	Other_hypertrophic_cardiomyopathy	INL	0.0147937	0.0560802	0.263796	0.791937	334	403350	Original	0.791937	1.0149	-0.0147937	0.985315	-1
hematopoietic	Other_diseases_of_blood_and_blood_forming_organs	RPE	-0.0070593	0.0267627	-0.263774	0.791954	1534	402150	Original	0.791954	0.992966	0.0070593	1.00708	1
genitourinary	Acute_prostatitis	INL	0.03347	0.126893	0.263765	0.791961	70	28423	Original+Myopia+SphericalEquivalent+Height+Weight	0.791961	1.03404	-0.03347	0.967084	-1
genitourinary	Endometriosis	INL	-0.00415033	0.0157361	-0.263746	0.791976	4199	213416	Original	0.791976	0.995858	0.00415033	1.00416	1
injuries & poisonings	Allergic_reaction_to_food	OPL	0.0170046	0.0644871	0.26369	0.792019	248	403436	Original	0.792019	1.01715	-0.0170046	0.983139	-1
digestive	Inflammatory_conditions_of_jaw	GCC	-0.0194668	0.0738302	-0.26367	0.792035	187	401884	Original+Myopia+Height+Weight	0.792035	0.980721	0.0194668	1.01966	1
endocrine/metabolic	Hyposmolality_and_or_hyponatremia	CSI	-0.00931869	0.0353499	-0.263613	0.792078	863	60330	Original+Myopia+SphericalEquivalent+Height+Weight	0.792078	0.990725	0.00931869	1.00936	1
infectious diseases	Chronic_hepatitis	RPE	0.0141997	0.053871	0.263587	0.792098	377	403307	Original	0.792098	1.0143	-0.0141997	0.985901	-1
circulatory system	Peripheral_angiopathy_in_diseases_classified_elsewhere	CSI	0.0263206	0.0998599	0.263575	0.792108	105	61088	Original+Myopia+SphericalEquivalent+Height+Weight	0.792108	1.02667	-0.0263206	0.974023	-1
genitourinary	Cystitis_and_urethritis	ISOS+PS	0.00417327	0.0158344	0.263557	0.792121	4065	399619	Original	0.792121	1.00418	-0.00417327	0.995835	-1
respiratory	Other_dyspnea	IPL	-0.019783	0.075068	-0.263534	0.792139	187	61006	Original+Myopia+SphericalEquivalent+Height+Weight	0.792139	0.980411	0.019783	1.01998	1
sense organs	Blindness_and_low_vision	GCC	-0.0211857	0.0803934	-0.263526	0.792145	169	61024	Original+Myopia+SphericalEquivalent+Height+Weight	0.792145	0.979037	0.0211857	1.02141	1
circulatory system	Other_hypertrophic_cardiomyopathy	IPL	-0.0147257	0.0558798	-0.263524	0.792147	334	403350	Original	0.792147	0.985382	0.0147257	1.01483	1
endocrine/metabolic	Unspecified_disorder_of_lipoid_metabolism	RPE	-0.011081	0.042053	-0.263501	0.792164	611	401460	Original+Myopia+Height+Weight	0.792164	0.98898	0.011081	1.01114	1
respiratory	Wheezing	IPL	0.0124937	0.0474182	0.26348	0.79218	454	403230	Original	0.79218	1.01257	-0.0124937	0.987584	-1
congenital anomalies	Anomalies_of_endocrine_glands_congenital	INL	-0.0247589	0.0940012	-0.263389	0.79225	115	401956	Original+Myopia+Height+Weight	0.79225	0.975545	0.0247589	1.02507	1
neurological	Organic_or_persistent_insomnia	GCC	-0.0134964	0.0512575	-0.263306	0.792314	389	401682	Original+Myopia+Height+Weight	0.792314	0.986594	0.0134964	1.01359	1
endocrine/metabolic	Polycystic_ovaries	OPL	-0.0153767	0.0584094	-0.263257	0.792352	305	216550	Original+Myopia+Height+Weight	0.792352	0.984741	0.0153767	1.0155	1
circulatory system	Mitral_valve_disease	OPL	-0.00856048	0.0325211	-0.263228	0.792375	990	60203	Original+Myopia+SphericalEquivalent+Height+Weight	0.792375	0.991476	0.00856048	1.0086	1
musculoskeletal	Rupture_of_tendon_nontraumatic	GCL	0.0875767	0.332771	0.263175	0.792416	10	61183	Original+Myopia+SphericalEquivalent+Height+Weight	0.792416	1.09153	-0.0875767	0.916149	-1
dermatologic	Hidradenitis	OPL	0.0183923	0.069891	0.263157	0.79243	211	403473	Original	0.79243	1.01856	-0.0183923	0.981776	-1
digestive	Atrophic_gastritis	RPE	-0.0106926	0.0406341	-0.263144	0.792439	664	401407	Original+Myopia+Height+Weight	0.792439	0.989364	0.0106926	1.01075	1
mental disorders	Impulse_control_disorder	OPL	0.0684318	0.26007	0.263129	0.792452	15	403669	Original	0.792452	1.07083	-0.0684318	0.933857	-1
neoplasms	Benign_neoplasm_of_respiratory_and_intrathoracic_organs	INL	0.0350795	0.133326	0.26311	0.792466	63	61130	Original+Myopia+SphericalEquivalent+Height+Weight	0.792466	1.0357	-0.0350795	0.965529	-1
digestive	Diverticulum_of_esophagus_acquired	OPL	-0.0159019	0.0604408	-0.263098	0.792475	273	403411	Original	0.792475	0.984224	0.0159019	1.01603	1
respiratory	Acute_tonsillitis	INL	0.0268509	0.102061	0.263087	0.792483	115	61078	Original+Myopia+SphericalEquivalent+Height+Weight	0.792483	1.02721	-0.0268509	0.973506	-1
dermatologic	Diffuse_diseases_of_connective_tissue	IPL	-0.00419465	0.0159474	-0.26303	0.792527	4035	399649	Original	0.792527	0.995814	0.00419465	1.0042	1
circulatory system	Nonrheumatic_mitral_valve_disorders	GCL	0.00874925	0.0332667	0.263003	0.792548	958	60235	Original+Myopia+SphericalEquivalent+Height+Weight	0.792548	1.00879	-0.00874925	0.991289	-1
injuries & poisonings	Fracture_of_hand_or_wrist	IPL	0.0105933	0.0403052	0.262827	0.792684	606	401465	Original+Myopia+Height+Weight	0.792684	1.01065	-0.0105933	0.989463	-1
neoplasms	Carcinoma_in_situ_of_skin	INL	0.00732523	0.0278711	0.262825	0.792685	1254	402430	Original	0.792685	1.00735	-0.00732523	0.992702	-1
endocrine/metabolic	Diabetes_insipidus	CSI	-0.0522863	0.198985	-0.262765	0.792732	27	61166	Original+Myopia+SphericalEquivalent+Height+Weight	0.792732	0.949057	0.0522863	1.05368	1
injuries & poisonings	Open_wounds_of_extremities	GCC	-0.00339479	0.0129198	-0.262759	0.792736	6172	397512	Original	0.792736	0.996611	0.00339479	1.0034	1
neoplasms	Neoplasm_of_uncertain_behavior	INL	0.0154668	0.0588639	0.262756	0.792739	313	60880	Original+Myopia+SphericalEquivalent+Height+Weight	0.792739	1.01559	-0.0154668	0.984652	-1
circulatory system	Tachycardia_NOS	GCL	-0.0100489	0.038248	-0.26273	0.792759	718	60475	Original+Myopia+SphericalEquivalent+Height+Weight	0.792759	0.990001	0.0100489	1.0101	1
dermatologic	Diseases_of_nail_NOS	RNFL	-0.0119095	0.0453337	-0.262708	0.792776	494	403190	Original	0.792776	0.988161	0.0119095	1.01198	1
genitourinary	Hypertrophy_of_female_genital_organs	RPE	0.0182928	0.0696325	0.262705	0.792778	242	32458	Original+Myopia+SphericalEquivalent+Height+Weight	0.792778	1.01846	-0.0182928	0.981873	-1
neoplasms	Cancer_of_mouth	ISOS+PS	0.0086956	0.0331048	0.262669	0.792806	916	401155	Original+Myopia+Height+Weight	0.792806	1.00873	-0.0086956	0.991342	-1
digestive	Other_intestinal_obstruction	RPE	0.0037827	0.0144025	0.262642	0.792827	5273	398411	Original	0.792827	1.00379	-0.0037827	0.996224	-1
injuries & poisonings	Fracture_of_unspecified_bones	ISOS+PS	-0.0847823	0.322831	-0.262621	0.792843	10	61183	Original+Myopia+SphericalEquivalent+Height+Weight	0.792843	0.918712	0.0847823	1.08848	1
circulatory system	Chronic_vascular_insufficiency_of_intestine	ISOS+PS	0.0257438	0.098032	0.262606	0.792854	104	401967	Original+Myopia+Height+Weight	0.792854	1.02608	-0.0257438	0.974585	-1
endocrine/metabolic	Other_immunological_findings	INL	-0.0140974	0.0536845	-0.262597	0.792862	354	401717	Original+Myopia+Height+Weight	0.792862	0.986002	0.0140974	1.0142	1
circulatory system	Occlusion_of_cerebral_arteries_with_cerebral_infarction	ISOS+PS	-0.0178086	0.0678175	-0.262596	0.792862	218	401853	Original+Myopia+Height+Weight	0.792862	0.982349	0.0178086	1.01797	1
mental disorders	Personality_disorders	OPL	-0.0288222	0.10977	-0.262568	0.792884	84	61109	Original+Myopia+SphericalEquivalent+Height+Weight	0.792884	0.971589	0.0288222	1.02924	1
dermatologic	Acne	INL	0.0250575	0.0954481	0.262525	0.792917	111	403573	Original	0.792917	1.02537	-0.0250575	0.975254	-1
respiratory	Respiratory_complications	IPL	-0.031652	0.120574	-0.262512	0.792927	74	61119	Original+Myopia+SphericalEquivalent+Height+Weight	0.792927	0.968844	0.031652	1.03216	1
respiratory	Painful_respiration	INL	0.0386117	0.147135	0.262424	0.792995	48	61145	Original+Myopia+SphericalEquivalent+Height+Weight	0.792995	1.03937	-0.0386117	0.962124	-1
digestive	Ulcerative_colitis_chronic_	ISOS+PS	-0.00890689	0.0339417	-0.262417	0.793	875	401196	Original+Myopia+Height+Weight	0.793	0.991133	0.00890689	1.00895	1
genitourinary	Inflammatory_diseases_of_female_pelvic_organs	ISOS+PS	0.00883163	0.0336559	0.262409	0.793006	1000	31700	Original+Myopia+SphericalEquivalent+Height+Weight	0.793006	1.00887	-0.00883163	0.991207	-1
circulatory system	Second_degree_AV_block	RPE	0.0223416	0.0851407	0.262408	0.793007	152	61041	Original+Myopia+SphericalEquivalent+Height+Weight	0.793007	1.02259	-0.0223416	0.977906	-1
congenital anomalies	Neural_tube_defects	INL	0.015112	0.0575946	0.262386	0.793024	300	401771	Original+Myopia+Height+Weight	0.793024	1.01523	-0.015112	0.985002	-1
respiratory	Chronic_airway_obstruction	RNFL	-0.00203693	0.00776356	-0.262371	0.793035	18747	383324	Original+Myopia+Height+Weight	0.793035	0.997965	0.00203693	1.00204	1
sense organs	Strabismus_and_other_disorders_of_binocular_eye_movements	INL	0.0057954	0.0220895	0.26236	0.793044	2058	401626	Original	0.793044	1.00581	-0.0057954	0.994221	-1
digestive	Regional_enteritis	ISOS+PS	0.00561157	0.0213911	0.262333	0.793065	2206	401478	Original	0.793065	1.00563	-0.00561157	0.994404	-1
respiratory	Dependence_on_respirator_Ventilator_or_supplemental_oxygen	INL	0.0235282	0.0896953	0.262312	0.793081	143	61050	Original+Myopia+SphericalEquivalent+Height+Weight	0.793081	1.02381	-0.0235282	0.976746	-1
hematopoietic	Congenital_deficiency_of_other_clotting_factors_including_factor_VII_	INL	-0.013592	0.051821	-0.262287	0.7931	368	403316	Original	0.7931	0.9865	0.013592	1.01368	1
sense organs	Otitis_media_and_Eustachian_tube_disorders	ISOS+PS	-0.00516641	0.0196979	-0.262282	0.793104	2612	401072	Original	0.793104	0.994847	0.00516641	1.00518	1
circulatory system	Acute_vascular_insufficiency_of_intestine	RPE	-0.0122487	0.0467129	-0.262212	0.793158	496	403188	Original	0.793158	0.987826	0.0122487	1.01232	1
respiratory	Disorders_of_diaphragm	GCC	-0.0152858	0.0582973	-0.262204	0.793164	301	403383	Original	0.793164	0.98483	0.0152858	1.0154	1
digestive	Hemorrhage_of_gastrointestinal_tract	RPE	0.00273458	0.0104305	0.262171	0.79319	10224	391847	Original+Myopia+Height+Weight	0.79319	1.00274	-0.00273458	0.997269	-1
sense organs	Nonsenile_Cataract	RNFL	-0.0455718	0.173828	-0.262167	0.793193	37	61156	Original+Myopia+SphericalEquivalent+Height+Weight	0.793193	0.955451	0.0455718	1.04663	1
endocrine/metabolic	Disorders_of_protein_plasma_amino_acid_transport_and_metabolism	GCL	-0.00906249	0.0345687	-0.262159	0.793199	848	402836	Original	0.793199	0.990978	0.00906249	1.0091	1
injuries & poisonings	Toxic_effect_of_non_ethyl_alcohol_and_petroleum_and_other_solvents	RNFL	-0.0193558	0.073836	-0.262146	0.793209	186	403498	Original	0.793209	0.98083	0.0193558	1.01954	1
endocrine/metabolic	Disorders_of_amino_acid_metabolism	RPE	0.072464	0.276466	0.262109	0.793238	14	403670	Original	0.793238	1.07515	-0.072464	0.930099	-1
digestive	Diverticulosis	INL	0.00132043	0.00503778	0.262105	0.793241	45037	358647	Original	0.793241	1.00132	-0.00132043	0.99868	-1
digestive	Diverticulosis_and_diverticulitis	INL	0.00132043	0.00503778	0.262105	0.793241	45037	358647	Original	0.793241	1.00132	-0.00132043	0.99868	-1
endocrine/metabolic	Hypopotassemia	IPL	-0.0101632	0.0387782	-0.262086	0.793255	702	60491	Original+Myopia+SphericalEquivalent+Height+Weight	0.793255	0.989888	0.0101632	1.01022	1
neurological	Hemiplegia	IPL	0.00489758	0.0186911	0.262027	0.793301	2918	400766	Original	0.793301	1.00491	-0.00489758	0.995114	-1
digestive	Gastrojejunal_ulcer	RPE	0.0884387	0.337562	0.261992	0.793328	10	61183	Original+Myopia+SphericalEquivalent+Height+Weight	0.793328	1.09247	-0.0884387	0.915359	-1
genitourinary	Breast_disorder_NOS	OPL	-0.0195617	0.0746918	-0.261899	0.7934	177	401894	Original+Myopia+Height+Weight	0.7934	0.980628	0.0195617	1.01975	1
dermatologic	Psoriatic_arthropathy	GCC	-0.00807664	0.0308403	-0.261886	0.793409	1063	402621	Original	0.793409	0.991956	0.00807664	1.00811	1
genitourinary	Cystic_mastopathy	RNFL	-0.0249689	0.0953497	-0.261867	0.793424	114	32586	Original+Myopia+SphericalEquivalent+Height+Weight	0.793424	0.97534	0.0249689	1.02528	1
sense organs	Peripheral_or_central_vertigo	CSI	-0.00851477	0.0325162	-0.261862	0.793427	992	402692	Original	0.793427	0.991521	0.00851477	1.00855	1
endocrine/metabolic	Abnormal_glucose	CSI	0.00650076	0.0248273	0.26184	0.793445	1713	401971	Original	0.793445	1.00652	-0.00650076	0.99352	-1
genitourinary	Cystic_mastopathy	GCC	-0.00916526	0.0350129	-0.261768	0.7935	831	216024	Original+Myopia+Height+Weight	0.7935	0.990877	0.00916526	1.00921	1
injuries & poisonings	Fracture_of_hand_or_wrist	RPE	0.0109764	0.0419498	0.261657	0.793586	610	403074	Original	0.793586	1.01104	-0.0109764	0.989084	-1
symptoms	Abnormal_results_of_other_function_studies_bladder_pancreas_placenta_spleen_etc_	RNFL	0.0226045	0.0863997	0.261627	0.793609	136	401935	Original+Myopia+Height+Weight	0.793609	1.02286	-0.0226045	0.977649	-1
injuries & poisonings	Fracture_of_ribs	ISOS+PS	-0.0145155	0.0554826	-0.261622	0.793613	323	403361	Original	0.793613	0.985589	0.0145155	1.01462	1
neoplasms	Cancer_of_lip	GCC	0.0321853	0.123064	0.261533	0.793681	66	403618	Original	0.793681	1.03271	-0.0321853	0.968327	-1
circulatory system	Chronic_vascular_insufficiency_of_intestine	GCC	0.0255867	0.0978432	0.261508	0.793701	105	403579	Original	0.793701	1.02592	-0.0255867	0.974738	-1
respiratory	Diseases_of_the_larynx_and_vocal_cords	IPL	-0.0123372	0.0471802	-0.261491	0.793714	479	60714	Original+Myopia+SphericalEquivalent+Height+Weight	0.793714	0.987739	0.0123372	1.01241	1
congenital anomalies	Congenital_anomalies_of_limbs	ISOS+PS	-0.0281625	0.107741	-0.261391	0.793791	90	61103	Original+Myopia+SphericalEquivalent+Height+Weight	0.793791	0.97223	0.0281625	1.02856	1
respiratory	Throat_pain	GCL	0.0307355	0.117587	0.261385	0.793795	77	61116	Original+Myopia+SphericalEquivalent+Height+Weight	0.793795	1.03121	-0.0307355	0.969732	-1
neoplasms	Other_benign_neoplasm_of_connective_and_other_soft_tissue	RPE	0.0188536	0.0721296	0.261385	0.793796	221	60972	Original+Myopia+SphericalEquivalent+Height+Weight	0.793796	1.01903	-0.0188536	0.981323	-1
circulatory system	Hypertension	ISOS+PS	-0.0026095	0.00998398	-0.261368	0.793808	17826	43367	Original+Myopia+SphericalEquivalent+Height+Weight	0.793808	0.997394	0.0026095	1.00261	1
circulatory system	Coronary_atherosclerosis	CSI	-0.00168552	0.0064489	-0.261366	0.79381	28566	375118	Original	0.79381	0.998316	0.00168552	1.00169	1
circulatory system	Coronary_atherosclerosis	GCC	-0.00432276	0.0165406	-0.261342	0.793829	4425	56768	Original+Myopia+SphericalEquivalent+Height+Weight	0.793829	0.995687	0.00432276	1.00433	1
digestive	Diseases_of_pancreas	RPE	-0.00478989	0.0183308	-0.261302	0.79386	3233	398838	Original+Myopia+Height+Weight	0.79386	0.995222	0.00478989	1.0048	1
symptoms	Gangrene	ISOS+PS	-0.0197303	0.075508	-0.2613	0.793861	181	61012	Original+Myopia+SphericalEquivalent+Height+Weight	0.793861	0.980463	0.0197303	1.01993	1
musculoskeletal	Pyogenic_arthritis	IPL	-0.0284463	0.108865	-0.261299	0.793862	85	401986	Original+Myopia+Height+Weight	0.793862	0.971955	0.0284463	1.02885	1
sense organs	Cornea_replaced_by_transplant	GCC	0.0529459	0.202687	0.26122	0.793923	26	61167	Original+Myopia+SphericalEquivalent+Height+Weight	0.793923	1.05437	-0.0529459	0.948431	-1
mental disorders	Hallucinations	RNFL	-0.0101901	0.0390105	-0.261215	0.793927	664	403020	Original	0.793927	0.989862	0.0101901	1.01024	1
circulatory system	Heart_failure_NOS	IPL	0.00283108	0.0108386	0.261204	0.793936	8844	394840	Original	0.793936	1.00284	-0.00283108	0.997173	-1
injuries & poisonings	Open_wound_of_toe_s_	ISOS+PS	-0.0241482	0.0924616	-0.26117	0.793962	117	403567	Original	0.793962	0.976141	0.0241482	1.02444	1
circulatory system	Other_cardiac_conduction_disorders	GCC	0.025766	0.0986582	0.261164	0.793966	104	403580	Original	0.793966	1.0261	-0.025766	0.974563	-1
endocrine/metabolic	Mixed_hyperlipidemia	OPL	0.0398085	0.152436	0.26115	0.793977	48	61145	Original+Myopia+SphericalEquivalent+Height+Weight	0.793977	1.04061	-0.0398085	0.960973	-1
digestive	Blood_in_stool	IPL	0.0114332	0.0437896	0.261094	0.79402	559	60634	Original+Myopia+SphericalEquivalent+Height+Weight	0.79402	1.0115	-0.0114332	0.988632	-1
sense organs	Cornea_replaced_by_transplant	CSI	-0.0527136	0.201937	-0.26104	0.794062	26	61167	Original+Myopia+SphericalEquivalent+Height+Weight	0.794062	0.948652	0.0527136	1.05413	1
mental disorders	Mental_retardation	CSI	0.0237127	0.0908422	0.261032	0.794068	125	401946	Original+Myopia+Height+Weight	0.794068	1.024	-0.0237127	0.976566	-1
circulatory system	Arrhythmia_cardiac_NOS	RNFL	-0.00649865	0.0248978	-0.261013	0.794083	1638	402046	Original	0.794083	0.993522	0.00649865	1.00652	1
neurological	Encephalitis_non_infectious	IPL	-0.0346668	0.13285	-0.260946	0.794134	56	402015	Original+Myopia+Height+Weight	0.794134	0.965927	0.0346668	1.03527	1
dermatologic	Cellulitis_and_abscess_of_face_neck	INL	0.00957315	0.0366947	0.260886	0.79418	739	401332	Original+Myopia+Height+Weight	0.79418	1.00962	-0.00957315	0.990473	-1
digestive	Ulceration_of_the_lower_GI_tract	CSI	0.0063772	0.0244453	0.260876	0.794188	1752	401932	Original	0.794188	1.0064	-0.0063772	0.993643	-1
circulatory system	Nonrheumatic_aortic_valve_disorders	CSI	0.0112382	0.0430814	0.26086	0.794201	564	401507	Original+Myopia+Height+Weight	0.794201	1.0113	-0.0112382	0.988825	-1
congenital anomalies	Congenital_cataract_and_lens_anomalies	ISOS+PS	-0.0235807	0.0904255	-0.260775	0.794266	124	401947	Original+Myopia+Height+Weight	0.794266	0.976695	0.0235807	1.02386	1
mental disorders	Anorexia_nervosa	OPL	0.0315711	0.121066	0.260775	0.794266	69	403615	Original	0.794266	1.03207	-0.0315711	0.968922	-1
neoplasms	Cancer_of_lip	GCC	0.0321027	0.123107	0.260771	0.794269	66	402005	Original+Myopia+Height+Weight	0.794269	1.03262	-0.0321027	0.968407	-1
circulatory system	First_degree_AV_block	CSI	-0.0131654	0.0504918	-0.260743	0.79429	418	60775	Original+Myopia+SphericalEquivalent+Height+Weight	0.79429	0.986921	0.0131654	1.01325	1
dermatologic	Cellulitis_and_abscess_of_face_neck	IPL	0.00955027	0.0366293	0.260727	0.794303	743	402941	Original	0.794303	1.0096	-0.00955027	0.990495	-1
injuries & poisonings	Hemorrhage_or_hematoma_complicating_a_procedure	RNFL	0.00772481	0.0296357	0.260659	0.794355	1214	59979	Original+Myopia+SphericalEquivalent+Height+Weight	0.794355	1.00775	-0.00772481	0.992305	-1
injuries & poisonings	Salicylates_causing_adverse_effects_in_therapeutic_use	IPL	0.0120473	0.0462207	0.260648	0.794364	464	403220	Original	0.794364	1.01212	-0.0120473	0.988025	-1
injuries & poisonings	Sprains_and_strains	INL	0.0118351	0.0454092	0.260633	0.794376	482	403202	Original	0.794376	1.01191	-0.0118351	0.988235	-1
hematopoietic	Iron_deficiency_anemias_unspecified_or_not_due_to_blood_loss	RPE	-0.00231382	0.00887779	-0.26063	0.794378	14392	387679	Original+Myopia+Height+Weight	0.794378	0.997689	0.00231382	1.00232	1
digestive	Umbilical_hernia	RNFL	0.00919858	0.0352972	0.260603	0.794398	871	60322	Original+Myopia+SphericalEquivalent+Height+Weight	0.794398	1.00924	-0.00919858	0.990844	-1
dermatologic	Changes_in_skin_texture	OPL	-0.0542858	0.208314	-0.260597	0.794404	23	61170	Original+Myopia+SphericalEquivalent+Height+Weight	0.794404	0.947161	0.0542858	1.05579	1
dermatologic	Hirsutism	IPL	-0.0472128	0.181174	-0.260593	0.794406	32	403652	Original	0.794406	0.953884	0.0472128	1.04835	1
pregnancy complications	Miscarriage_stillbirth	IPL	-0.00985561	0.0378206	-0.260588	0.79441	936	31764	Original+Myopia+SphericalEquivalent+Height+Weight	0.79441	0.990193	0.00985561	1.0099	1
symptoms	Neuralgia_neuritis_and_radiculitis_NOS	RPE	0.0111108	0.0426373	0.260588	0.79441	594	401477	Original+Myopia+Height+Weight	0.79441	1.01117	-0.0111108	0.988951	-1
congenital anomalies	Congenital_anomalies_of_stomach	GCC	0.0299806	0.115057	0.260572	0.794423	76	403608	Original	0.794423	1.03043	-0.0299806	0.970464	-1
genitourinary	Calculus_of_kidney	ISOS+PS	-0.0039239	0.0150634	-0.260492	0.794484	4497	399187	Original	0.794484	0.996084	0.0039239	1.00393	1
congenital anomalies	Cystic_kidney_disease	RPE	0.0304735	0.116988	0.260485	0.79449	80	61113	Original+Myopia+SphericalEquivalent+Height+Weight	0.79449	1.03094	-0.0304735	0.969986	-1
sense organs	Retinal_hemorrhage_ischemia	IPL	-0.0205241	0.0787922	-0.260484	0.79449	159	401912	Original+Myopia+Height+Weight	0.79449	0.979685	0.0205241	1.02074	1
neoplasms	Cancer_of_lip	CSI	-0.0325152	0.124829	-0.260477	0.794496	66	403618	Original	0.794496	0.968008	0.0325152	1.03305	1
endocrine/metabolic	Macroglobulinemia	GCL	0.0766561	0.294374	0.260404	0.794552	12	61181	Original+Myopia+SphericalEquivalent+Height+Weight	0.794552	1.07967	-0.0766561	0.926208	-1
dermatologic	Superficial_cellulitis_and_abscess	GCC	-0.00255529	0.00981296	-0.260399	0.794556	11013	391058	Original+Myopia+Height+Weight	0.794556	0.997448	0.00255529	1.00256	1
infectious diseases	Spirochetal_infection	GCL	-0.0242364	0.0931091	-0.260301	0.794632	114	403570	Original	0.794632	0.976055	0.0242364	1.02453	1
digestive	Impaction_of_intestine	INL	0.0113662	0.0436658	0.260301	0.794632	522	403162	Original	0.794632	1.01143	-0.0113662	0.988698	-1
circulatory system	Coronary_atherosclerosis	IPL	0.0016556	0.00636074	0.260284	0.794645	28400	373671	Original+Myopia+Height+Weight	0.794645	1.00166	-0.0016556	0.998346	-1
neoplasms	Breast_cancer	ISOS+PS	0.00570452	0.0219177	0.26027	0.794655	2351	58842	Original+Myopia+SphericalEquivalent+Height+Weight	0.794655	1.00572	-0.00570452	0.994312	-1
genitourinary	Disorders_of_penis	RPE	-0.00417247	0.0160314	-0.260269	0.794656	4292	181777	Original	0.794656	0.995836	0.00417247	1.00418	1
genitourinary	Dysuria	ISOS+PS	0.00656186	0.0252118	0.260269	0.794656	1606	402078	Original	0.794656	1.00658	-0.00656186	0.99346	-1
genitourinary	Pyelonephritis	GCL	0.00554786	0.0213206	0.260211	0.794701	2235	399836	Original+Myopia+Height+Weight	0.794701	1.00556	-0.00554786	0.994467	-1
digestive	Paralytic_ileus	CSI	0.00791953	0.0304358	0.260205	0.794706	1129	402555	Original	0.794706	1.00795	-0.00791953	0.992112	-1
digestive	Symptoms_involving_digestive_system	GCC	-0.00173207	0.00665882	-0.260117	0.794774	24518	379166	Original	0.794774	0.998269	0.00173207	1.00173	1
circulatory system	Atherosclerosis_of_renal_artery	GCL	-0.0721875	0.277567	-0.260073	0.794808	14	61179	Original+Myopia+SphericalEquivalent+Height+Weight	0.794808	0.930356	0.0721875	1.07486	1
respiratory	Empyema_and_pneumothorax	RPE	-0.0156396	0.0601369	-0.260066	0.794813	307	60886	Original+Myopia+SphericalEquivalent+Height+Weight	0.794813	0.984482	0.0156396	1.01576	1
mental disorders	Impulse_control_disorder	OPL	0.0677633	0.260568	0.26006	0.794817	15	402056	Original+Myopia+Height+Weight	0.794817	1.07011	-0.0677633	0.934482	-1
congenital anomalies	Other_specified_congenital_anomalies_of_nervous_system	INL	-0.0245409	0.0943834	-0.260013	0.794854	112	403572	Original	0.794854	0.975758	0.0245409	1.02484	1
neurological	Abnormal_movement	INL	0.00809729	0.0311508	0.259939	0.794911	1123	60070	Original+Myopia+SphericalEquivalent+Height+Weight	0.794911	1.00813	-0.00809729	0.991935	-1
sense organs	Corneal_opacity_and_other_disorders_of_cornea	CSI	0.0146372	0.0563112	0.259934	0.794915	338	60855	Original+Myopia+SphericalEquivalent+Height+Weight	0.794915	1.01474	-0.0146372	0.985469	-1
neurological	Cerebral_degeneration_unspecified	OPL	-0.00801258	0.030835	-0.259854	0.794977	1053	401018	Original+Myopia+Height+Weight	0.794977	0.992019	0.00801258	1.00804	1
injuries & poisonings	Allergies_other	IPL	0.0107016	0.0411885	0.25982	0.795002	603	401468	Original+Myopia+Height+Weight	0.795002	1.01076	-0.0107016	0.989355	-1
neurological	Degenerative_disease_of_the_spinal_cord	IPL	0.00475039	0.018284	0.259811	0.79501	3028	400656	Original	0.79501	1.00476	-0.00475039	0.995261	-1
musculoskeletal	Osteitis_deformans_and_osteopathies_associated_with_other_disorders_classified_elsewhere	OPL	-0.028541	0.109868	-0.259775	0.795037	85	403599	Original	0.795037	0.971862	0.028541	1.02895	1
neoplasms	Neoplasm_of_unspecified_nature_of_digestive_system	RNFL	0.0165826	0.0638435	0.259738	0.795066	257	60936	Original+Myopia+SphericalEquivalent+Height+Weight	0.795066	1.01672	-0.0165826	0.983554	-1
sense organs	Inflammation_of_the_eye	GCL	0.00413224	0.0159108	0.259714	0.795085	4036	399648	Original	0.795085	1.00414	-0.00413224	0.995876	-1
digestive	Appendicitis	CSI	-0.0133795	0.0515168	-0.259712	0.795086	400	60793	Original+Myopia+SphericalEquivalent+Height+Weight	0.795086	0.98671	0.0133795	1.01347	1
circulatory system	Congestive_heart_failure_CHF_NOS	OPL	0.00385718	0.0148553	0.259651	0.795133	4733	397338	Original+Myopia+Height+Weight	0.795133	1.00386	-0.00385718	0.99615	-1
neoplasms	Leukemia	CSI	-0.0129907	0.0500435	-0.259589	0.795181	427	60766	Original+Myopia+SphericalEquivalent+Height+Weight	0.795181	0.987093	0.0129907	1.01308	1
neoplasms	Hodgkin_s_disease	IPL	-0.0141979	0.0547087	-0.259517	0.795236	332	403352	Original	0.795236	0.985902	0.0141979	1.0143	1
endocrine/metabolic	Hypopotassemia	CSI	0.0101403	0.0390758	0.259504	0.795246	702	60491	Original+Myopia+SphericalEquivalent+Height+Weight	0.795246	1.01019	-0.0101403	0.989911	-1
injuries & poisonings	Poisoning_by_water_mineral_and_uric_acid_metabolism_drugs	RNFL	-0.0182614	0.0703948	-0.259414	0.795316	203	401868	Original+Myopia+Height+Weight	0.795316	0.981904	0.0182614	1.01843	1
dermatologic	Cellulitis_and_abscess_of_fingers_toes	RPE	-0.00912915	0.0352032	-0.259327	0.795383	875	402809	Original	0.795383	0.990912	0.00912915	1.00917	1
circulatory system	Disease_of_tricuspid_valve	ISOS+PS	0.00475727	0.0183447	0.259327	0.795383	3030	400654	Original	0.795383	1.00477	-0.00475727	0.995254	-1
digestive	Paralytic_ileus	CSI	-0.020654	0.0796498	-0.25931	0.795396	168	61025	Original+Myopia+SphericalEquivalent+Height+Weight	0.795396	0.979558	0.020654	1.02087	1
neoplasms	Benign_neoplasm_of_eye	GCL	0.0175715	0.0677766	0.259257	0.795437	216	401855	Original+Myopia+Height+Weight	0.795437	1.01773	-0.0175715	0.982582	-1
symptoms	Back_pain	ISOS+PS	0.0064414	0.0248477	0.259236	0.795454	1778	59415	Original+Myopia+SphericalEquivalent+Height+Weight	0.795454	1.00646	-0.0064414	0.993579	-1
genitourinary	Benign_neoplasm_of_breast	IPL	-0.0191846	0.0740134	-0.259205	0.795477	210	32490	Original+Myopia+SphericalEquivalent+Height+Weight	0.795477	0.980998	0.0191846	1.01937	1
symptoms	Symptoms_of_the_muscles	GCC	0.0134118	0.0517531	0.25915	0.79552	382	403302	Original	0.79552	1.0135	-0.0134118	0.986678	-1
circulatory system	Bundle_branch_block	OPL	-0.00305246	0.0117806	-0.259108	0.795552	7408	396276	Original	0.795552	0.996952	0.00305246	1.00306	1
mental disorders	Conduct_disorders	CSI	0.0470707	0.18168	0.259085	0.79557	32	402039	Original+Myopia+Height+Weight	0.79557	1.0482	-0.0470707	0.95402	-1
neurological	Muscular_dystrophies	RNFL	-0.0192457	0.074294	-0.259048	0.795598	183	403501	Original	0.795598	0.980938	0.0192457	1.01943	1
neoplasms	Cancer_of_the_gums	GCC	-0.0351546	0.13576	-0.258947	0.795676	55	402016	Original+Myopia+Height+Weight	0.795676	0.965456	0.0351546	1.03578	1
neoplasms	Cancer_of_other_lymphoid_histiocytic_tissue	RPE	0.00458607	0.0177137	0.2589	0.795712	3456	400228	Original	0.795712	1.0046	-0.00458607	0.995424	-1
digestive	Other_disorders_of_stomach_and_duodenum	INL	-0.00358712	0.0138575	-0.258856	0.795746	5328	396743	Original+Myopia+Height+Weight	0.795746	0.996419	0.00358712	1.00359	1
digestive	Dental_caries	OPL	-0.003939	0.0152173	-0.25885	0.795751	4494	399190	Original	0.795751	0.996069	0.003939	1.00395	1
dermatologic	Disorders_of_sweat_glands	GCL	-0.0161876	0.0625412	-0.258831	0.795766	257	401814	Original+Myopia+Height+Weight	0.795766	0.983943	0.0161876	1.01632	1
digestive	Acute_appendicitis	IPL	-0.0153307	0.0592348	-0.258813	0.79578	300	60893	Original+Myopia+SphericalEquivalent+Height+Weight	0.79578	0.984786	0.0153307	1.01545	1
circulatory system	Coronary_atherosclerosis	CSI	-0.00428317	0.0165496	-0.258808	0.795783	4425	56768	Original+Myopia+SphericalEquivalent+Height+Weight	0.795783	0.995726	0.00428317	1.00429	1
neurological	Disturbances_of_sensation_of_smell_and_taste	IPL	0.030493	0.117824	0.258802	0.795788	74	401997	Original+Myopia+Height+Weight	0.795788	1.03096	-0.030493	0.969967	-1
musculoskeletal	Acquired_spondylolisthesis	ISOS+PS	0.0378365	0.146202	0.258796	0.795793	51	61142	Original+Myopia+SphericalEquivalent+Height+Weight	0.795793	1.03856	-0.0378365	0.96287	-1
circulatory system	Right_bundle_branch_block	RNFL	0.00439366	0.01698	0.258755	0.795824	3569	398502	Original+Myopia+Height+Weight	0.795824	1.0044	-0.00439366	0.995616	-1
digestive	Anomalies_of_tooth_position_malocclusion	CSI	0.0141283	0.0546028	0.258747	0.795831	350	403334	Original	0.795831	1.01423	-0.0141283	0.985971	-1
dermatologic	Other_dyschromia	CSI	-0.0209669	0.0810407	-0.25872	0.795851	161	61032	Original+Myopia+SphericalEquivalent+Height+Weight	0.795851	0.979251	0.0209669	1.02119	1
sense organs	Ptosis_of_eyelid	IPL	0.0050372	0.0194712	0.258701	0.795866	2672	399399	Original+Myopia+Height+Weight	0.795866	1.00505	-0.0050372	0.994975	-1
genitourinary	Functional_disorders_of_bladder	ISOS+PS	0.00624005	0.0241225	0.258682	0.79588	1735	400336	Original+Myopia+Height+Weight	0.79588	1.00626	-0.00624005	0.993779	-1
endocrine/metabolic	Carcinoid_syndrome	INL	-0.0784858	0.303475	-0.258624	0.795926	11	61182	Original+Myopia+SphericalEquivalent+Height+Weight	0.795926	0.924515	0.0784858	1.08165	1
circulatory system	Iatrogenic_hypotension	ISOS+PS	-0.012297	0.0475485	-0.25862	0.795929	444	401627	Original+Myopia+Height+Weight	0.795929	0.987778	0.012297	1.01237	1
congenital anomalies	Congenital_anomalies_of_face_and_neck	GCL	0.0137668	0.0532327	0.258616	0.795932	356	401715	Original+Myopia+Height+Weight	0.795932	1.01386	-0.0137668	0.986327	-1
hematopoietic	Aplastic_anemia	ISOS+PS	0.0216839	0.0838643	0.258559	0.795975	150	61043	Original+Myopia+SphericalEquivalent+Height+Weight	0.795975	1.02192	-0.0216839	0.97855	-1
circulatory system	Giant_cell_arteritis	OPL	0.00933647	0.0361133	0.258533	0.795996	773	402911	Original	0.795996	1.00938	-0.00933647	0.990707	-1
genitourinary	Benign_mammary_dysplasias	GCC	-0.00494285	0.0191214	-0.258499	0.796022	2830	214785	Original	0.796022	0.995069	0.00494285	1.00496	1
injuries & poisonings	Intracranial_hemorrhage_injury_	GCL	-0.0194857	0.0753853	-0.258481	0.796036	175	401896	Original+Myopia+Height+Weight	0.796036	0.980703	0.0194857	1.01968	1
neoplasms	Cancer_of_hypopharynx	RPE	0.0738483	0.285742	0.258444	0.796064	14	61179	Original+Myopia+SphericalEquivalent+Height+Weight	0.796064	1.07664	-0.0738483	0.928813	-1
musculoskeletal	Joint_effusions	GCL	0.0149478	0.0578605	0.258342	0.796143	301	403383	Original	0.796143	1.01506	-0.0149478	0.985163	-1
endocrine/metabolic	Type_1_diabetes	RNFL	-0.0109456	0.0423729	-0.258317	0.796163	609	60584	Original+Myopia+SphericalEquivalent+Height+Weight	0.796163	0.989114	0.0109456	1.01101	1
congenital anomalies	Congenital_deformities_of_feet	CSI	-0.0151542	0.0586816	-0.258245	0.796218	301	403383	Original	0.796218	0.98496	0.0151542	1.01527	1
sense organs	Corneal_ulcer	RPE	-0.0180237	0.069795	-0.258238	0.796223	222	403462	Original	0.796223	0.982138	0.0180237	1.01819	1
endocrine/metabolic	Other_disorders_of_lipoid_metabolism	INL	0.0261448	0.101244	0.258235	0.796226	108	61085	Original+Myopia+SphericalEquivalent+Height+Weight	0.796226	1.02649	-0.0261448	0.974194	-1
neoplasms	Cancer_of_bladder	RPE	0.0045572	0.0176477	0.258231	0.796228	3500	398571	Original+Myopia+Height+Weight	0.796228	1.00457	-0.0045572	0.995453	-1
injuries & poisonings	Intracranial_hemorrhage_injury_	RNFL	-0.0195643	0.0757794	-0.258175	0.796272	176	403508	Original	0.796272	0.980626	0.0195643	1.01976	1
genitourinary	Anatomical_abnormatilies_of_kidney_and_ureters	OPL	0.0132377	0.0512745	0.258172	0.796274	389	403295	Original	0.796274	1.01333	-0.0132377	0.98685	-1
infectious diseases	Viral_warts_HPV	CSI	-0.0076888	0.0297834	-0.258157	0.796286	1172	400899	Original+Myopia+Height+Weight	0.796286	0.992341	0.0076888	1.00772	1
congenital anomalies	Cystic_kidney_disease	ISOS+PS	-0.0108891	0.0421909	-0.25809	0.796337	567	403117	Original	0.796337	0.98917	0.0108891	1.01095	1
endocrine/metabolic	Other_disorders_of_carbohydrate_transport_and_metabolism	RPE	0.0435578	0.168784	0.258069	0.796354	38	402033	Original+Myopia+Height+Weight	0.796354	1.04452	-0.0435578	0.957377	-1
genitourinary	Symptoms_involving_female_genital_tract	RNFL	0.0082151	0.0318364	0.258041	0.796375	1003	216612	Original	0.796375	1.00825	-0.0082151	0.991819	-1
digestive	Glossodynia	RNFL	-0.0396679	0.153752	-0.258	0.796407	43	403641	Original	0.796407	0.961109	0.0396679	1.04047	1
genitourinary	Other_nonmalignant_breast_conditions	GCC	0.0058152	0.0225452	0.257936	0.796457	2020	401664	Original	0.796457	1.00583	-0.0058152	0.994202	-1
pregnancy complications	Ectopic_pregnancy	RPE	0.0158758	0.0615562	0.257908	0.796478	292	217323	Original	0.796478	1.016	-0.0158758	0.98425	-1
digestive	Dentofacial_anomalies_including_malocclusion	IPL	-0.0332653	0.128982	-0.257906	0.796479	65	61128	Original+Myopia+SphericalEquivalent+Height+Weight	0.796479	0.967282	0.0332653	1.03382	1
digestive	Glossitis	GCC	0.0124444	0.0482603	0.25786	0.796515	436	401635	Original+Myopia+Height+Weight	0.796515	1.01252	-0.0124444	0.987633	-1
circulatory system	Right_bundle_branch_block	RNFL	0.00435793	0.0169005	0.257859	0.796516	3601	400083	Original	0.796516	1.00437	-0.00435793	0.995652	-1
injuries & poisonings	Toxic_effect_of_other_metals	INL	0.0369135	0.143156	0.257856	0.796518	47	403637	Original	0.796518	1.0376	-0.0369135	0.96376	-1
mental disorders	Dysthymic_disorder	GCC	-0.0298539	0.115794	-0.25782	0.796546	75	401996	Original+Myopia+Height+Weight	0.796546	0.970587	0.0298539	1.0303	1
congenital anomalies	Congenital_anomalies_of_great_vessels	OPL	0.0118641	0.0460184	0.257813	0.796551	484	60709	Original+Myopia+SphericalEquivalent+Height+Weight	0.796551	1.01193	-0.0118641	0.988206	-1
endocrine/metabolic	Toxic_multinodular_goiter	RNFL	-0.0705534	0.273761	-0.257719	0.796624	16	61177	Original+Myopia+SphericalEquivalent+Height+Weight	0.796624	0.931878	0.0705534	1.0731	1
genitourinary	Breast_disorder_NOS	OPL	-0.0192438	0.0746748	-0.257701	0.796638	177	403507	Original	0.796638	0.98094	0.0192438	1.01943	1
endocrine/metabolic	Vitamin_C_deficiencies	ISOS+PS	-0.0702424	0.272585	-0.25769	0.796646	14	402057	Original+Myopia+Height+Weight	0.796646	0.932168	0.0702424	1.07277	1
musculoskeletal	Hemarthrosis	IPL	0.0709482	0.275353	0.257662	0.796667	13	402058	Original+Myopia+Height+Weight	0.796667	1.07353	-0.0709482	0.93151	-1
neoplasms	Malignant_neoplasm_of_other_urinary_organs	IPL	0.0170568	0.0662004	0.257654	0.796674	226	401845	Original+Myopia+Height+Weight	0.796674	1.0172	-0.0170568	0.983088	-1
digestive	Hemorrhage_of_rectum_and_anus	CSI	0.00219479	0.00851929	0.257626	0.796696	14914	387157	Original+Myopia+Height+Weight	0.796696	1.0022	-0.00219479	0.997808	-1
genitourinary	Congenital_anomalies_of_breast	ISOS+PS	-0.0716222	0.278053	-0.257584	0.796728	15	61178	Original+Myopia+SphericalEquivalent+Height+Weight	0.796728	0.930883	0.0716222	1.07425	1
sense organs	Keratitis	GCL	0.0352267	0.136771	0.257561	0.796746	58	61135	Original+Myopia+SphericalEquivalent+Height+Weight	0.796746	1.03585	-0.0352267	0.965387	-1
musculoskeletal	Lordosis_acquired_	OPL	-0.0698728	0.271389	-0.257463	0.796821	13	403671	Original	0.796821	0.932512	0.0698728	1.07237	1
digestive	Diseases_of_pancreas	ISOS+PS	0.0117593	0.0456752	0.257455	0.796827	506	60687	Original+Myopia+SphericalEquivalent+Height+Weight	0.796827	1.01183	-0.0117593	0.98831	-1
neoplasms	Neurofibromatosis	RNFL	-0.023523	0.0913757	-0.257432	0.796846	121	401950	Original+Myopia+Height+Weight	0.796846	0.976752	0.023523	1.0238	1
digestive	Other_biliary_tract_disease	GCC	0.00328796	0.0127735	0.257404	0.796867	6330	395741	Original+Myopia+Height+Weight	0.796867	1.00329	-0.00328796	0.996717	-1
endocrine/metabolic	Type_1_diabetes_with_ophthalmic_manifestations	OPL	0.025305	0.0983148	0.257388	0.79688	109	61084	Original+Myopia+SphericalEquivalent+Height+Weight	0.79688	1.02563	-0.025305	0.975012	-1
sense organs	Strabismus_not_specified_as_paralytic_	ISOS+PS	-0.00749097	0.0291041	-0.257385	0.796881	1190	400881	Original+Myopia+Height+Weight	0.796881	0.992537	0.00749097	1.00752	1
injuries & poisonings	Adverse_effects_of_sedatives_or_other_central_nervous_system_depressants_and_anesthetics	IPL	-0.0247806	0.0963061	-0.257311	0.796939	114	61079	Original+Myopia+SphericalEquivalent+Height+Weight	0.796939	0.975524	0.0247806	1.02509	1
injuries & poisonings	Opiates_and_related_narcotics_causing_adverse_effects_in_therapeutic_use	RPE	0.00476483	0.0185195	0.257287	0.796958	3165	398906	Original+Myopia+Height+Weight	0.796958	1.00478	-0.00476483	0.995247	-1
endocrine/metabolic	Lack_of_normal_physiological_development	ISOS+PS	0.0498524	0.193769	0.257277	0.796965	27	402044	Original+Myopia+Height+Weight	0.796965	1.05112	-0.0498524	0.95137	-1
endocrine/metabolic	Lack_of_normal_physiological_development_unspecified	ISOS+PS	0.0498524	0.193769	0.257277	0.796965	27	402044	Original+Myopia+Height+Weight	0.796965	1.05112	-0.0498524	0.95137	-1
genitourinary	Abscess_or_ulceration_of_vulva	IPL	0.0370843	0.144147	0.257268	0.796972	55	32645	Original+Myopia+SphericalEquivalent+Height+Weight	0.796972	1.03778	-0.0370843	0.963595	-1
circulatory system	Primary_pulmonary_hypertension	CSI	-0.0279499	0.108647	-0.257254	0.796982	92	61101	Original+Myopia+SphericalEquivalent+Height+Weight	0.796982	0.972437	0.0279499	1.02834	1
neoplasms	Secondary_malignancy_of_lymph_nodes	RNFL	-0.00281607	0.0109501	-0.257174	0.797044	8637	393434	Original+Myopia+Height+Weight	0.797044	0.997188	0.00281607	1.00282	1
hematopoietic	Disorders_of_iron_metabolism	GCC	0.0228879	0.0890076	0.257146	0.797066	129	61064	Original+Myopia+SphericalEquivalent+Height+Weight	0.797066	1.02315	-0.0228879	0.977372	-1
musculoskeletal	Osteomyelitis_periostitis_and_other_infections_involving_bone	OPL	-0.0179004	0.0696424	-0.257033	0.797154	207	403477	Original	0.797154	0.982259	0.0179004	1.01806	1
endocrine/metabolic	Vitamin_C_deficiencies	ISOS+PS	-0.0699725	0.272232	-0.257033	0.797154	14	403670	Original	0.797154	0.932419	0.0699725	1.07248	1
digestive	Regional_enteritis	OPL	0.00550534	0.0214237	0.256975	0.797198	2197	399874	Original+Myopia+Height+Weight	0.797198	1.00552	-0.00550534	0.99451	-1
sense organs	Cholesteatoma	RPE	0.0104604	0.0407091	0.256954	0.797214	649	401422	Original+Myopia+Height+Weight	0.797214	1.01052	-0.0104604	0.989594	-1
genitourinary	Premenstrual_tension_syndromes	GCC	0.0217991	0.084838	0.25695	0.797217	141	216714	Original+Myopia+Height+Weight	0.797217	1.02204	-0.0217991	0.978437	-1
infectious diseases	Septicemia	GCL	0.00260277	0.0101322	0.256881	0.79727	10122	391949	Original+Myopia+Height+Weight	0.79727	1.00261	-0.00260277	0.997401	-1
neurological	Other_cerebral_degenerations	RNFL	0.0138428	0.0538951	0.256847	0.797297	360	60833	Original+Myopia+SphericalEquivalent+Height+Weight	0.797297	1.01394	-0.0138428	0.986253	-1
digestive	Tooth_complications_likely_association_with_other_diseases	GCL	0.041761	0.1626	0.256833	0.797308	39	403645	Original	0.797308	1.04265	-0.041761	0.959099	-1
infectious diseases	Intestinal_infection_due_to_C_difficile	OPL	0.00785466	0.0305893	0.256778	0.79735	1077	402607	Original	0.79735	1.00789	-0.00785466	0.992176	-1
injuries & poisonings	Certain_early_complications_of_trauma_or_procedure	INL	-0.0283901	0.110567	-0.256769	0.797357	87	61106	Original+Myopia+SphericalEquivalent+Height+Weight	0.797357	0.972009	0.0283901	1.0288	1
musculoskeletal	Stiffness_of_joint	GCL	-0.0242284	0.094384	-0.256701	0.79741	112	401959	Original+Myopia+Height+Weight	0.79741	0.976063	0.0242284	1.02452	1
hematopoietic	Anemia_of_chronic_disease	CSI	-0.00750006	0.0292179	-0.256694	0.797415	1227	400844	Original+Myopia+Height+Weight	0.797415	0.992528	0.00750006	1.00753	1
pregnancy complications	Problems_associated_with_amniotic_cavity_and_membranes	ISOS+PS	0.0150723	0.0587253	0.256658	0.797443	334	32366	Original+Myopia+SphericalEquivalent+Height+Weight	0.797443	1.01519	-0.0150723	0.985041	-1
infectious diseases	Intestinal_infection_due_to_protozoa	INL	0.0296419	0.115504	0.256631	0.797463	74	403610	Original	0.797463	1.03009	-0.0296419	0.970793	-1
musculoskeletal	Spondylosis_and_allied_disorders	RPE	-0.00429661	0.0167446	-0.256597	0.79749	3886	399798	Original	0.79749	0.995713	0.00429661	1.00431	1
dermatologic	Vitiligo	IPL	-0.0522179	0.203503	-0.256596	0.797491	26	61167	Original+Myopia+SphericalEquivalent+Height+Weight	0.797491	0.949122	0.0522179	1.05361	1
dermatologic	Degenerative_skin_disorders	ISOS+PS	-0.0790855	0.308272	-0.256544	0.79753	11	403673	Original	0.79753	0.923961	0.0790855	1.0823	1
symptoms	Elevated_sedimentation_rate	CSI	0.0239059	0.0931893	0.25653	0.797542	121	403563	Original	0.797542	1.02419	-0.0239059	0.976378	-1
sense organs	Otitis_externa	OPL	-0.00942318	0.0367427	-0.256464	0.797593	740	402944	Original	0.797593	0.990621	0.00942318	1.00947	1
neurological	Epilepsy	IPL	0.0070178	0.0273685	0.256419	0.797627	1332	402352	Original	0.797627	1.00704	-0.0070178	0.993007	-1
pregnancy complications	Diabetes_or_abnormal_glucose_tolerance_complicating_pregnancy	GCL	-0.0337929	0.131803	-0.256389	0.797651	67	32633	Original+Myopia+SphericalEquivalent+Height+Weight	0.797651	0.966772	0.0337929	1.03437	1
musculoskeletal	Spondylosis_with_myelopathy	RPE	0.0405611	0.158244	0.25632	0.797704	44	402027	Original+Myopia+Height+Weight	0.797704	1.04139	-0.0405611	0.96025	-1
musculoskeletal	Polymyalgia_Rheumatica	RPE	0.00523741	0.0204335	0.256315	0.797708	2588	401096	Original	0.797708	1.00525	-0.00523741	0.994776	-1
dermatologic	Psoriasis_vulgaris	RPE	0.00483624	0.0188721	0.256264	0.797747	3040	399031	Original+Myopia+Height+Weight	0.797747	1.00485	-0.00483624	0.995175	-1
neoplasms	Cancer_of_lip	CSI	-0.0320035	0.124886	-0.256262	0.797748	66	402005	Original+Myopia+Height+Weight	0.797748	0.968503	0.0320035	1.03252	1
dermatologic	Cellulitis_and_abscess_of_arm_hand	IPL	0.00284717	0.0111106	0.256258	0.797752	8393	393678	Original+Myopia+Height+Weight	0.797752	1.00285	-0.00284717	0.997157	-1
dermatologic	Cellulitis_and_abscess_of_foot_toe	IPL	0.00284717	0.0111106	0.256258	0.797752	8393	393678	Original+Myopia+Height+Weight	0.797752	1.00285	-0.00284717	0.997157	-1
dermatologic	Cellulitis_and_abscess_of_leg_except_foot	IPL	0.00284717	0.0111106	0.256258	0.797752	8393	393678	Original+Myopia+Height+Weight	0.797752	1.00285	-0.00284717	0.997157	-1
respiratory	Lung_disease_due_to_external_agents	ISOS+PS	0.00905018	0.0353187	0.256243	0.797763	803	402881	Original	0.797763	1.00909	-0.00905018	0.990991	-1
dermatologic	Other_hypertrophic_and_atrophic_conditions_of_skin	GCC	0.00334516	0.0130547	0.256241	0.797764	6048	396023	Original+Myopia+Height+Weight	0.797764	1.00335	-0.00334516	0.99666	-1
musculoskeletal	Other_inflammatory_spondylopathies	ISOS+PS	-0.00667632	0.0260576	-0.256214	0.797786	1488	400583	Original+Myopia+Height+Weight	0.797786	0.993346	0.00667632	1.0067	1
digestive	Sialolithiasis	RNFL	-0.013936	0.0544062	-0.256147	0.797837	343	403341	Original	0.797837	0.986161	0.013936	1.01403	1
neurological	Insomnia	INL	-0.0124864	0.0487489	-0.256138	0.797845	430	401641	Original+Myopia+Height+Weight	0.797845	0.987591	0.0124864	1.01256	1
neoplasms	Myeloproliferative_disease	CSI	0.00655933	0.0256095	0.256129	0.797851	1598	400473	Original+Myopia+Height+Weight	0.797851	1.00658	-0.00655933	0.993462	-1
injuries & poisonings	Mechanical_complication_of_unspecified_genitourinary_device_implant_and_graft	OPL	-0.00533859	0.0208508	-0.256037	0.797922	2324	401360	Original	0.797922	0.994676	0.00533859	1.00535	1
infectious diseases	Streptococcus_infection	RNFL	0.0136653	0.0533748	0.256025	0.797932	369	60824	Original+Myopia+SphericalEquivalent+Height+Weight	0.797932	1.01376	-0.0136653	0.986428	-1
symptoms	Sciatica	GCC	0.0135955	0.0531038	0.256018	0.797937	380	60813	Original+Myopia+SphericalEquivalent+Height+Weight	0.797937	1.01369	-0.0135955	0.986496	-1
neoplasms	Cancer_of_oropharynx	IPL	0.013104	0.0511902	0.255986	0.797961	375	403309	Original	0.797961	1.01319	-0.013104	0.986981	-1
respiratory	Influenza	INL	0.0069083	0.0269884	0.255973	0.797972	1395	402289	Original	0.797972	1.00693	-0.0069083	0.993116	-1
neoplasms	Cervical_intraepithelial_neoplasia_CIN_Cervical_dysplasia_	GCC	0.00578184	0.022588	0.25597	0.797974	2039	215576	Original	0.797974	1.0058	-0.00578184	0.994235	-1
infectious diseases	Intestinal_helminthiases	OPL	-0.0623228	0.243506	-0.25594	0.797997	18	61175	Original+Myopia+SphericalEquivalent+Height+Weight	0.797997	0.93958	0.0623228	1.06431	1
injuries & poisonings	Opiates_and_related_narcotics_causing_adverse_effects_in_therapeutic_use	RPE	0.00471952	0.0184445	0.255877	0.798046	3190	400494	Original	0.798046	1.00473	-0.00471952	0.995292	-1
respiratory	Acute_tonsillitis	RNFL	0.00963019	0.0376394	0.255854	0.798064	733	402951	Original	0.798064	1.00968	-0.00963019	0.990416	-1
endocrine/metabolic	Type_1_diabetes_with_neurological_manifestations	GCL	-0.0164668	0.0643673	-0.255825	0.798086	241	401830	Original+Myopia+Height+Weight	0.798086	0.983668	0.0164668	1.0166	1
musculoskeletal	Schmorl_s_nodes	RPE	-0.0759561	0.296982	-0.25576	0.798136	12	61181	Original+Myopia+SphericalEquivalent+Height+Weight	0.798136	0.926857	0.0759561	1.07892	1
endocrine/metabolic	Type_1_diabetes_with_neurological_manifestations	RNFL	0.0400883	0.156755	0.255738	0.798153	42	61151	Original+Myopia+SphericalEquivalent+Height+Weight	0.798153	1.0409	-0.0400883	0.960705	-1
sense organs	Progressive_myopia	IPL	0.0127191	0.0497368	0.255728	0.798161	407	401664	Original+Myopia+Height+Weight	0.798161	1.0128	-0.0127191	0.987361	-1
genitourinary	Premenstrual_tension_syndromes	GCC	0.0216794	0.0847864	0.255694	0.798187	141	217474	Original	0.798187	1.02192	-0.0216794	0.978554	-1
neurological	Cerebral_degeneration_unspecified	OPL	0.0203325	0.0795257	0.255672	0.798204	160	61033	Original+Myopia+SphericalEquivalent+Height+Weight	0.798204	1.02054	-0.0203325	0.979873	-1
neoplasms	Benign_neoplasm_of_male_genital_organs	RNFL	-0.0422504	0.165277	-0.255633	0.798234	37	28456	Original+Myopia+SphericalEquivalent+Height+Weight	0.798234	0.95863	0.0422504	1.04316	1
endocrine/metabolic	Glycosuria_or_Acetonuria	IPL	0.0216855	0.0848318	0.255629	0.798237	140	403544	Original	0.798237	1.02192	-0.0216855	0.978548	-1
congenital anomalies	Other_specified_congenital_anomalies_of_kidney	INL	-0.0297116	0.116235	-0.255617	0.798247	80	61113	Original+Myopia+SphericalEquivalent+Height+Weight	0.798247	0.970725	0.0297116	1.03016	1
endocrine/metabolic	Chondrocalcinosis	OPL	0.0132597	0.0518741	0.255614	0.798249	376	401695	Original+Myopia+Height+Weight	0.798249	1.01335	-0.0132597	0.986828	-1
neurological	Organic_or_persistent_insomnia	IPL	0.0130456	0.051049	0.25555	0.798298	389	401682	Original+Myopia+Height+Weight	0.798298	1.01313	-0.0130456	0.987039	-1
dermatologic	Unspecified_diffuse_connective_tissue_disease	RNFL	-0.00485577	0.0190053	-0.255496	0.79834	2840	400844	Original	0.79834	0.995156	0.00485577	1.00487	1
musculoskeletal	Curvature_of_spine	INL	-0.00737559	0.0288769	-0.255414	0.798403	1199	400872	Original+Myopia+Height+Weight	0.798403	0.992652	0.00737559	1.0074	1
respiratory	Pleurisy_pleural_effusion	RPE	-0.00243806	0.00954741	-0.255363	0.798443	12369	389702	Original+Myopia+Height+Weight	0.798443	0.997565	0.00243806	1.00244	1
sense organs	Eye_infection_viral	CSI	0.0169159	0.066245	0.255354	0.798449	238	403446	Original	0.798449	1.01706	-0.0169159	0.983226	-1
infectious diseases	Viral_warts_HPV	GCL	0.0210555	0.0824598	0.255343	0.798458	152	61041	Original+Myopia+SphericalEquivalent+Height+Weight	0.798458	1.02128	-0.0210555	0.979165	-1
mental disorders	Develomental_delays_and_disorders	GCC	0.0219972	0.0861518	0.255331	0.798468	140	61053	Original+Myopia+SphericalEquivalent+Height+Weight	0.798468	1.02224	-0.0219972	0.978243	-1
infectious diseases	Streptococcus_infection	GCL	-0.013574	0.0531655	-0.255316	0.798479	369	60824	Original+Myopia+SphericalEquivalent+Height+Weight	0.798479	0.986518	0.013574	1.01367	1
mental disorders	Acute_reaction_to_stress	GCC	0.0193989	0.0760026	0.25524	0.798538	178	403506	Original	0.798538	1.01959	-0.0193989	0.980788	-1
musculoskeletal	Pyogenic_arthritis	IPL	-0.0277755	0.108821	-0.25524	0.798538	85	403599	Original	0.798538	0.972607	0.0277755	1.02816	1
dermatologic	Pemphigus_and_pemphigoid	IPL	0.0199397	0.0781217	0.255238	0.798539	167	403517	Original	0.798539	1.02014	-0.0199397	0.980258	-1
neoplasms	Cancer_of_hypopharynx	RPE	0.028856	0.113108	0.255118	0.798632	84	403600	Original	0.798632	1.02928	-0.028856	0.971556	-1
endocrine/metabolic	Polycystic_ovaries	ISOS+PS	-0.0148423	0.0581849	-0.255089	0.798655	305	216550	Original+Myopia+Height+Weight	0.798655	0.985267	0.0148423	1.01495	1
injuries & poisonings	Contusion	GCC	-0.0130949	0.0513401	-0.255061	0.798676	393	60800	Original+Myopia+SphericalEquivalent+Height+Weight	0.798676	0.98699	0.0130949	1.01318	1
injuries & poisonings	Allergy_adverse_effect_of_penicillin	ISOS+PS	-0.00430062	0.0168614	-0.255057	0.798679	3980	57213	Original+Myopia+SphericalEquivalent+Height+Weight	0.798679	0.995709	0.00430062	1.00431	1
digestive	Cysts_of_the_jaws	RPE	0.0346796	0.135987	0.25502	0.798707	60	61133	Original+Myopia+SphericalEquivalent+Height+Weight	0.798707	1.03529	-0.0346796	0.965915	-1
genitourinary	Congenital_anomalies_of_breast	RNFL	0.0272877	0.107015	0.254988	0.798732	92	403592	Original	0.798732	1.02766	-0.0272877	0.973081	-1
symptoms	Edema	IPL	-0.00404119	0.0158515	-0.25494	0.798769	4028	399656	Original	0.798769	0.995967	0.00404119	1.00405	1
musculoskeletal	Other_allied_disorders_of_spine	GCL	0.0148653	0.0583093	0.25494	0.79877	293	403391	Original	0.79877	1.01498	-0.0148653	0.985245	-1
hematopoietic	Other_hereditary_hemolytic_anemias	OPL	-0.0205871	0.0807533	-0.254938	0.798771	155	401916	Original+Myopia+Height+Weight	0.798771	0.979623	0.0205871	1.0208	1
neoplasms	Breast_cancer_female_	INL	0.00564827	0.0221635	0.254846	0.798842	2302	30398	Original+Myopia+SphericalEquivalent+Height+Weight	0.798842	1.00566	-0.00564827	0.994368	-1
neurological	Abnormal_involuntary_movements	GCL	0.014957	0.0586944	0.254829	0.798856	304	60889	Original+Myopia+SphericalEquivalent+Height+Weight	0.798856	1.01507	-0.014957	0.985154	-1
dermatologic	Toxic_erythema	CSI	-0.0552706	0.216898	-0.254822	0.79886	23	61170	Original+Myopia+SphericalEquivalent+Height+Weight	0.79886	0.946229	0.0552706	1.05683	1
mental disorders	Agorophobia_social_phobia_and_panic_disorder	GCC	-0.017248	0.0676921	-0.254801	0.798876	228	60965	Original+Myopia+SphericalEquivalent+Height+Weight	0.798876	0.9829	0.017248	1.0174	1
circulatory system	Varicose_veins_of_lower_extremity	GCC	-0.00232616	0.00913035	-0.254772	0.798899	12544	391140	Original	0.798899	0.997677	0.00232616	1.00233	1
pregnancy complications	Known_or_suspected_fetal_abnormality_affecting_management_of_mother	RPE	0.00423136	0.016612	0.254717	0.798942	4513	212342	Original+Myopia+Height+Weight	0.798942	1.00424	-0.00423136	0.995778	-1
endocrine/metabolic	Other_disorders_of_lipoid_metabolism	CSI	-0.0118633	0.0465758	-0.254709	0.798948	483	403201	Original	0.798948	0.988207	0.0118633	1.01193	1
neoplasms	Benign_neoplasm_of_brain_cranial_nerves_meninges	GCL	-0.0187105	0.0734805	-0.254633	0.799007	191	61002	Original+Myopia+SphericalEquivalent+Height+Weight	0.799007	0.981463	0.0187105	1.01889	1
neoplasms	Skin_cancer	RNFL	0.00507037	0.019914	0.254613	0.799022	2725	58468	Original+Myopia+SphericalEquivalent+Height+Weight	0.799022	1.00508	-0.00507037	0.994942	-1
dermatologic	Other_local_infections_of_skin_and_subcutaneous_tissue	RPE	0.0144896	0.0569111	0.254601	0.799031	341	60852	Original+Myopia+SphericalEquivalent+Height+Weight	0.799031	1.0146	-0.0144896	0.985615	-1
congenital anomalies	Pectus_excavatum	GCL	-0.0431897	0.169663	-0.254562	0.799061	34	403650	Original	0.799061	0.95773	0.0431897	1.04414	1
mental disorders	Substance_addiction_and_disorders	RNFL	0.00940911	0.0369672	0.254526	0.799089	764	402920	Original	0.799089	1.00945	-0.00940911	0.990635	-1
hematopoietic	Disorders_of_iron_metabolism	ISOS+PS	0.0224346	0.0881453	0.254519	0.799095	129	61064	Original+Myopia+SphericalEquivalent+Height+Weight	0.799095	1.02269	-0.0224346	0.977815	-1
respiratory	Chronic_airway_obstruction	IPL	0.00529183	0.0207939	0.254489	0.799118	2590	58603	Original+Myopia+SphericalEquivalent+Height+Weight	0.799118	1.00531	-0.00529183	0.994722	-1
neoplasms	Malignant_neoplasm_other	OPL	-0.00162478	0.00638463	-0.254484	0.799122	26712	376972	Original	0.799122	0.998377	0.00162478	1.00163	1
genitourinary	Other_disorders_of_the_kidney_and_ureters	OPL	-0.00849288	0.0333748	-0.25447	0.799132	955	60238	Original+Myopia+SphericalEquivalent+Height+Weight	0.799132	0.991543	0.00849288	1.00853	1
sense organs	Tympanosclerosis_and_middle_ear_disease_related_to_otitis_media	IPL	0.0155829	0.0612408	0.254452	0.799146	266	403418	Original	0.799146	1.0157	-0.0155829	0.984538	-1
sense organs	Peripheral_or_central_vertigo	CSI	-0.00829888	0.0326148	-0.254451	0.799147	986	401085	Original+Myopia+Height+Weight	0.799147	0.991735	0.00829888	1.00833	1
infectious diseases	Dermatophytosis_of_the_body	RPE	0.0334291	0.131398	0.254411	0.799178	62	402009	Original+Myopia+Height+Weight	0.799178	1.03399	-0.0334291	0.967123	-1
circulatory system	Noninfectious_disorders_of_lymphatic_channels	OPL	0.00645863	0.0253897	0.25438	0.799202	1575	400496	Original+Myopia+Height+Weight	0.799202	1.00648	-0.00645863	0.993562	-1
endocrine/metabolic	Hyperchylomicronemia	GCC	0.0747654	0.293931	0.254364	0.799215	12	403672	Original	0.799215	1.07763	-0.0747654	0.927961	-1
sense organs	Retinoschisis_and_retinal_cysts	INL	-0.0213404	0.0839197	-0.254295	0.799268	140	401931	Original+Myopia+Height+Weight	0.799268	0.978886	0.0213404	1.02157	1
digestive	Intestinal_obstruction_without_mention_of_hernia	GCL	0.00318197	0.0125176	0.2542	0.799341	6510	395561	Original+Myopia+Height+Weight	0.799341	1.00319	-0.00318197	0.996823	-1
digestive	Leukoplakia_of_oral_mucosa	OPL	0.0123047	0.0484124	0.254163	0.799369	429	401642	Original+Myopia+Height+Weight	0.799369	1.01238	-0.0123047	0.987771	-1
circulatory system	Aneurysm_and_dissection_of_heart	RPE	-0.01945	0.0765518	-0.254076	0.799437	189	61004	Original+Myopia+SphericalEquivalent+Height+Weight	0.799437	0.980738	0.01945	1.01964	1
neurological	Hereditary_and_idiopathic_peripheral_neuropathy	OPL	-0.0436606	0.171848	-0.254066	0.799445	34	61159	Original+Myopia+SphericalEquivalent+Height+Weight	0.799445	0.957279	0.0436606	1.04463	1
endocrine/metabolic	Insulin_pump_user	GCL	-0.0562291	0.221318	-0.254064	0.799446	21	61172	Original+Myopia+SphericalEquivalent+Height+Weight	0.799446	0.945323	0.0562291	1.05784	1
injuries & poisonings	Open_wounds_of_head_neck_and_trunk	GCL	0.00891866	0.0351057	0.254051	0.799456	846	60347	Original+Myopia+SphericalEquivalent+Height+Weight	0.799456	1.00896	-0.00891866	0.991121	-1
hematopoietic	Eosinophilia	IPL	0.0546153	0.214992	0.254035	0.799469	24	61169	Original+Myopia+SphericalEquivalent+Height+Weight	0.799469	1.05613	-0.0546153	0.946849	-1
congenital anomalies	Digestive_congenital_anomalies	CSI	0.00785425	0.0309216	0.254005	0.799491	1087	402597	Original	0.799491	1.00789	-0.00785425	0.992177	-1
sense organs	Corneal_opacity_and_other_disorders_of_cornea	GCC	0.0141668	0.0557959	0.253904	0.799569	338	60855	Original+Myopia+SphericalEquivalent+Height+Weight	0.799569	1.01427	-0.0141668	0.985933	-1
hematopoietic	Allergic_purpura	GCC	0.0323751	0.127559	0.253805	0.799646	62	403622	Original	0.799646	1.0329	-0.0323751	0.968143	-1
sense organs	Corneal_dystrophy	IPL	0.0110827	0.0436755	0.253751	0.799688	517	403167	Original	0.799688	1.01114	-0.0110827	0.988979	-1
digestive	Acute_periodontitis	GCC	0.0199949	0.0788044	0.253728	0.799706	166	403518	Original	0.799706	1.0202	-0.0199949	0.980204	-1
circulatory system	Other_specified_cardiac_dysrhythmias	IPL	-0.00817053	0.0322214	-0.253575	0.799824	1016	60177	Original+Myopia+SphericalEquivalent+Height+Weight	0.799824	0.991863	0.00817053	1.0082	1
neurological	Generalized_convulsive_epilepsy	OPL	-0.0253322	0.0999179	-0.253531	0.799858	103	61090	Original+Myopia+SphericalEquivalent+Height+Weight	0.799858	0.974986	0.0253322	1.02566	1
sense organs	Disorders_of_lacrimal_system	IPL	0.0119192	0.0470317	0.25343	0.799936	501	60692	Original+Myopia+SphericalEquivalent+Height+Weight	0.799936	1.01199	-0.0119192	0.988152	-1
respiratory	Chronic_pharyngitis_and_nasopharyngitis	RNFL	0.0183185	0.0723149	0.253315	0.800025	200	60993	Original+Myopia+SphericalEquivalent+Height+Weight	0.800025	1.01849	-0.0183185	0.981848	-1
sense organs	Other_disorders_of_middle_ear_and_mastoid	RNFL	0.0222114	0.0876886	0.253299	0.800037	134	61059	Original+Myopia+SphericalEquivalent+Height+Weight	0.800037	1.02246	-0.0222114	0.978033	-1
digestive	Chronic_pancreatitis	OPL	0.0238821	0.0942943	0.253272	0.800058	119	61074	Original+Myopia+SphericalEquivalent+Height+Weight	0.800058	1.02417	-0.0238821	0.976401	-1
neoplasms	Hodgkin_s_disease	RPE	0.0143937	0.0568363	0.253248	0.800076	332	403352	Original	0.800076	1.0145	-0.0143937	0.985709	-1
hematopoietic	Hereditary_hemolytic_anemias	OPL	0.00941646	0.0371833	0.253244	0.800079	1027	402657	Original	0.800079	1.00946	-0.00941646	0.990628	-1
infectious diseases	Septicemia	GCL	-0.00667034	0.0263432	-0.253209	0.800107	1552	59641	Original+Myopia+SphericalEquivalent+Height+Weight	0.800107	0.993352	0.00667034	1.00669	1
endocrine/metabolic	Abnormal_glucose	OPL	-0.006225	0.0245854	-0.253199	0.800115	1695	400376	Original+Myopia+Height+Weight	0.800115	0.993794	0.006225	1.00624	1
neurological	Abnormality_of_gait	IPL	0.00336563	0.0132935	0.253178	0.80013	5806	396265	Original+Myopia+Height+Weight	0.80013	1.00337	-0.00336563	0.99664	-1
symptoms	Edema	INL	0.0040167	0.0158655	0.253172	0.800136	4028	399656	Original	0.800136	1.00402	-0.0040167	0.995991	-1
genitourinary	Other_specified_benign_mammary_dysplasias	ISOS+PS	0.00918626	0.0362851	0.253169	0.800138	771	216084	Original+Myopia+Height+Weight	0.800138	1.00923	-0.00918626	0.990856	-1
dermatologic	Chronic_dermatitis_due_to_solar_radiation	CSI	0.0387687	0.153156	0.253132	0.800167	44	61149	Original+Myopia+SphericalEquivalent+Height+Weight	0.800167	1.03953	-0.0387687	0.961973	-1
neoplasms	Cancer_of_other_female_genital_organs	OPL	0.0057784	0.0228294	0.253113	0.800181	1946	214909	Original+Myopia+Height+Weight	0.800181	1.0058	-0.0057784	0.994238	-1
digestive	Other_disorders_of_biliary_tract	RPE	0.016928	0.0668906	0.25307	0.800214	248	60945	Original+Myopia+SphericalEquivalent+Height+Weight	0.800214	1.01707	-0.016928	0.983214	-1
digestive	Bariatric_surgery	ISOS+PS	0.0807752	0.319407	0.252891	0.800352	10	61183	Original+Myopia+SphericalEquivalent+Height+Weight	0.800352	1.08413	-0.0807752	0.922401	-1
circulatory system	Chronic_vascular_insufficiency_of_intestine	ISOS+PS	0.0246541	0.0974963	0.252872	0.800367	105	403579	Original	0.800367	1.02496	-0.0246541	0.975647	-1
hematopoietic	Congenital_coagulation_defects	GCC	0.0105879	0.0418779	0.252827	0.800402	577	401494	Original+Myopia+Height+Weight	0.800402	1.01064	-0.0105879	0.989468	-1
neurological	Hydrocephalus	RPE	0.0239165	0.0946366	0.252719	0.800485	126	61067	Original+Myopia+SphericalEquivalent+Height+Weight	0.800485	1.0242	-0.0239165	0.976367	-1
musculoskeletal	Hallux_valgus_Bunion_	IPL	-0.00739161	0.0292492	-0.252711	0.800491	1277	59916	Original+Myopia+SphericalEquivalent+Height+Weight	0.800491	0.992636	0.00739161	1.00742	1
hematopoietic	Acute_posthemorrhagic_anemia	ISOS+PS	-0.0135644	0.0536758	-0.252709	0.800493	350	401721	Original+Myopia+Height+Weight	0.800493	0.986527	0.0135644	1.01366	1
sense organs	Nystagmus_and_other_irregular_eye_movements	GCC	-0.0327464	0.129601	-0.252672	0.800522	63	61130	Original+Myopia+SphericalEquivalent+Height+Weight	0.800522	0.967784	0.0327464	1.03329	1
musculoskeletal	Other_disorders_of_bone_and_cartilage	CSI	-0.0125694	0.0497494	-0.252655	0.800535	431	60762	Original+Myopia+SphericalEquivalent+Height+Weight	0.800535	0.987509	0.0125694	1.01265	1
hematopoietic	Acquired_coagulation_factor_deficiency	RPE	-0.0601388	0.238074	-0.252606	0.800573	19	402052	Original+Myopia+Height+Weight	0.800573	0.941634	0.0601388	1.06198	1
circulatory system	Pulmonary_heart_disease	RPE	-0.00879435	0.0348369	-0.252444	0.800698	927	60266	Original+Myopia+SphericalEquivalent+Height+Weight	0.800698	0.991244	0.00879435	1.00883	1
genitourinary	Disorders_resulting_from_impaired_renal_function	IPL	-0.0218863	0.0867002	-0.252437	0.800703	136	403548	Original	0.800703	0.978351	0.0218863	1.02213	1
genitourinary	Other_symptoms_disorders_or_the_urinary_system	RPE	0.00454655	0.0180115	0.252425	0.800713	3706	57487	Original+Myopia+SphericalEquivalent+Height+Weight	0.800713	1.00456	-0.00454655	0.995464	-1
digestive	Chronic_pancreatitis	INL	-0.0244048	0.0966824	-0.252422	0.800715	119	61074	Original+Myopia+SphericalEquivalent+Height+Weight	0.800715	0.975891	0.0244048	1.0247	1
circulatory system	Other_specified_peripheral_vascular_diseases	IPL	0.0293808	0.116399	0.252414	0.800721	73	401998	Original+Myopia+Height+Weight	0.800721	1.02982	-0.0293808	0.971047	-1
injuries & poisonings	Complication_due_to_other_implant_and_internal_device	INL	0.00364718	0.0144518	0.252368	0.800757	4825	398859	Original	0.800757	1.00365	-0.00364718	0.996359	-1
mental disorders	Psychogenic_disorder	RPE	0.0331174	0.13123	0.252362	0.800761	66	61127	Original+Myopia+SphericalEquivalent+Height+Weight	0.800761	1.03367	-0.0331174	0.967425	-1
pregnancy complications	Infectious_and_parasitic_complications_affecting_pregnancy	CSI	0.025946	0.102849	0.252274	0.800829	101	216754	Original+Myopia+Height+Weight	0.800829	1.02629	-0.025946	0.974388	-1
infectious diseases	Viral_warts_HPV	OPL	0.0207806	0.082381	0.25225	0.800848	152	61041	Original+Myopia+SphericalEquivalent+Height+Weight	0.800848	1.021	-0.0207806	0.979434	-1
dermatologic	Sebaceous_cyst	GCL	0.00260604	0.0103331	0.252202	0.800885	9586	394098	Original	0.800885	1.00261	-0.00260604	0.997397	-1
injuries & poisonings	Postoperative_shock	RNFL	-0.0795896	0.315587	-0.252195	0.80089	10	61183	Original+Myopia+SphericalEquivalent+Height+Weight	0.80089	0.923495	0.0795896	1.08284	1
genitourinary	Congenital_anomalies_of_breast	IPL	0.0272516	0.108061	0.252187	0.800897	92	403592	Original	0.800897	1.02763	-0.0272516	0.973116	-1
injuries & poisonings	Fracture_of_lower_limb	RNFL	0.0216703	0.085931	0.252183	0.8009	140	61053	Original+Myopia+SphericalEquivalent+Height+Weight	0.8009	1.02191	-0.0216703	0.978563	-1
endocrine/metabolic	Chondrocalcinosis	OPL	0.0130423	0.0517195	0.252174	0.800907	378	403306	Original	0.800907	1.01313	-0.0130423	0.987042	-1
genitourinary	Inflammatory_diseases_of_prostate	RNFL	-0.00472507	0.0187388	-0.252155	0.800921	2935	182281	Original+Myopia+Height+Weight	0.800921	0.995286	0.00472507	1.00474	1
digestive	Noninfectious_gastroenteritis	IPL	-0.00514723	0.0204312	-0.25193	0.801095	2614	58579	Original+Myopia+SphericalEquivalent+Height+Weight	0.801095	0.994866	0.00514723	1.00516	1
sense organs	Peripheral_or_central_vertigo	GCL	0.00807874	0.03207	0.25191	0.801111	986	401085	Original+Myopia+Height+Weight	0.801111	1.00811	-0.00807874	0.991954	-1
circulatory system	Bundle_branch_block	IPL	-0.00296276	0.0117645	-0.25184	0.801165	7408	396276	Original	0.801165	0.997042	0.00296276	1.00297	1
respiratory	Respiratory_arrest	IPL	0.0181648	0.0721285	0.251839	0.801166	193	403491	Original	0.801166	1.01833	-0.0181648	0.981999	-1
neoplasms	Benign_neoplasm_of_brain_and_other_parts_of_nervous_system	ISOS+PS	0.007153	0.0284035	0.251835	0.801169	1255	400816	Original+Myopia+Height+Weight	0.801169	1.00718	-0.007153	0.992873	-1
neurological	Other_degenerative_diseases_of_the_basal_ganglia	RNFL	0.0206757	0.0821057	0.251818	0.801181	151	401920	Original+Myopia+Height+Weight	0.801181	1.02089	-0.0206757	0.979537	-1
genitourinary	Other_disorders_of_male_genital_organs	ISOS+PS	0.0113177	0.0449669	0.251689	0.801282	522	27971	Original+Myopia+SphericalEquivalent+Height+Weight	0.801282	1.01138	-0.0113177	0.988746	-1
endocrine/metabolic	Diabetes_insipidus	ISOS+PS	-0.0499473	0.198455	-0.25168	0.801288	27	61166	Original+Myopia+SphericalEquivalent+Height+Weight	0.801288	0.95128	0.0499473	1.05122	1
digestive	Ulcer_of_esophagus	RNFL	-0.00325487	0.0129338	-0.251657	0.801306	6135	397549	Original	0.801306	0.99675	0.00325487	1.00326	1
circulatory system	Angina_pectoris	OPL	0.00179824	0.0071462	0.251636	0.801322	21850	380221	Original+Myopia+Height+Weight	0.801322	1.0018	-0.00179824	0.998203	-1
genitourinary	stress_incontinence_female	GCC	-0.00327474	0.0130143	-0.251627	0.801329	6143	211472	Original	0.801329	0.996731	0.00327474	1.00328	1
respiratory	Other_pulmonary_inflamation_or_edema	GCL	0.0583871	0.232051	0.251613	0.80134	19	61174	Original+Myopia+SphericalEquivalent+Height+Weight	0.80134	1.06013	-0.0583871	0.943285	-1
injuries & poisonings	Poisoning_by_agents_primarily_affecting_the_gastrointestinal_system	GCC	0.0213388	0.0848163	0.251589	0.801359	140	401931	Original+Myopia+Height+Weight	0.801359	1.02157	-0.0213388	0.978887	-1
respiratory	Symptoms_involving_respiratory_system_and_other_chest_symptoms	GCL	0.0123157	0.0489579	0.251557	0.801383	422	403262	Original	0.801383	1.01239	-0.0123157	0.98776	-1
genitourinary	Congenital_anomalies_of_breast	CSI	0.0697658	0.277442	0.251461	0.801458	15	61178	Original+Myopia+SphericalEquivalent+Height+Weight	0.801458	1.07226	-0.0697658	0.932612	-1
hematopoietic	Sideroblastic_anemia	RNFL	-0.052713	0.209685	-0.251392	0.801511	23	402048	Original+Myopia+Height+Weight	0.801511	0.948652	0.052713	1.05413	1
circulatory system	Cerebral_artery_occlusion_with_cerebral_infarction	INL	0.0043714	0.017393	0.251331	0.801558	3381	400303	Original	0.801558	1.00438	-0.0043714	0.995638	-1
musculoskeletal	Osteoarthrosis_localized_primary	OPL	0.00255427	0.0101634	0.25132	0.801566	10012	393672	Original	0.801566	1.00256	-0.00255427	0.997449	-1
infectious diseases	Herpes_simplex	IPL	-0.0136826	0.0544455	-0.251309	0.801575	337	401734	Original+Myopia+Height+Weight	0.801575	0.986411	0.0136826	1.01378	1
endocrine/metabolic	Polydipsia	CSI	0.0198798	0.0791163	0.251273	0.801603	168	403516	Original	0.801603	1.02008	-0.0198798	0.980316	-1
symptoms	Chronic_fatigue_syndrome	RPE	-0.0240928	0.0958847	-0.251269	0.801606	120	61073	Original+Myopia+SphericalEquivalent+Height+Weight	0.801606	0.976195	0.0240928	1.02439	1
hematopoietic	Other_hereditary_hemolytic_anemias	RNFL	-0.0204731	0.0814955	-0.251217	0.801646	155	401916	Original+Myopia+Height+Weight	0.801646	0.979735	0.0204731	1.02068	1
digestive	Ulcerative_colitis	RPE	-0.00409145	0.0162866	-0.251216	0.801647	4100	399584	Original	0.801647	0.995917	0.00409145	1.0041	1
genitourinary	Noninflammatory_disorders_of_vulva_and_perineum	GCC	0.00659306	0.0262482	0.251182	0.801674	1488	215367	Original+Myopia+Height+Weight	0.801674	1.00661	-0.00659306	0.993429	-1
dermatologic	Circumscribed_scleroderma	RNFL	-0.0283102	0.112749	-0.25109	0.801744	79	403605	Original	0.801744	0.972087	0.0283102	1.02871	1
injuries & poisonings	Anaphylactic_shock_NOS	CSI	-0.00930555	0.0370679	-0.251041	0.801783	766	402918	Original	0.801783	0.990738	0.00930555	1.00935	1
congenital anomalies	Congenital_anomalies_of_stomach	RNFL	0.0289111	0.115188	0.250989	0.801822	76	401995	Original+Myopia+Height+Weight	0.801822	1.02933	-0.0289111	0.971503	-1
musculoskeletal	Kyphoscoliosis_and_scoliosis	ISOS+PS	-0.00784234	0.0312514	-0.250944	0.801858	1033	402651	Original	0.801858	0.992188	0.00784234	1.00787	1
mental disorders	Psychosis	GCC	0.0138681	0.0552801	0.25087	0.801915	338	403346	Original	0.801915	1.01396	-0.0138681	0.986228	-1
genitourinary	Dyspareunia	RNFL	-0.0216218	0.0861999	-0.250833	0.801943	138	32562	Original+Myopia+SphericalEquivalent+Height+Weight	0.801943	0.97861	0.0216218	1.02186	1
genitourinary	Inflammatory_diseases_of_prostate	RNFL	-0.0121832	0.048581	-0.250782	0.801983	445	28048	Original+Myopia+SphericalEquivalent+Height+Weight	0.801983	0.987891	0.0121832	1.01226	1
injuries & poisonings	Poisoning_by_psychotropic_agents	INL	-0.00535336	0.0213501	-0.250741	0.802014	2202	399869	Original+Myopia+Height+Weight	0.802014	0.994661	0.00535336	1.00537	1
genitourinary	Renal_failure	GCC	-0.00511006	0.020382	-0.250714	0.802035	2779	58414	Original+Myopia+SphericalEquivalent+Height+Weight	0.802035	0.994903	0.00511006	1.00512	1
injuries & poisonings	Complication_of_colostomy_or_enterostomy	RNFL	0.0293366	0.117032	0.250671	0.802069	76	61117	Original+Myopia+SphericalEquivalent+Height+Weight	0.802069	1.02977	-0.0293366	0.97109	-1
circulatory system	Hypertension	RNFL	-0.00249473	0.00995297	-0.250652	0.802084	17826	43367	Original+Myopia+SphericalEquivalent+Height+Weight	0.802084	0.997508	0.00249473	1.0025	1
sense organs	Disorders_of_the_globe	RNFL	-0.0343439	0.137024	-0.250641	0.802091	56	61137	Original+Myopia+SphericalEquivalent+Height+Weight	0.802091	0.966239	0.0343439	1.03494	1
genitourinary	Postmenopausal_atrophic_vaginitis	OPL	0.00650303	0.0259509	0.250589	0.802132	1503	216112	Original	0.802132	1.00652	-0.00650303	0.993518	-1
neoplasms	Acquired_absence_of_breast	IPL	-0.00406243	0.0162125	-0.250574	0.802143	3880	212975	Original+Myopia+Height+Weight	0.802143	0.995946	0.00406243	1.00407	1
symptoms	Hypothermia_Chills	GCL	-0.0120642	0.0481602	-0.250501	0.8022	433	403251	Original	0.8022	0.988008	0.0120642	1.01214	1
hematopoietic	Defibrination_syndrome	CSI	-0.0325262	0.129847	-0.250497	0.802203	62	403622	Original	0.802203	0.967997	0.0325262	1.03306	1
sense organs	Otitis_externa	OPL	-0.00926087	0.0369711	-0.25049	0.802209	732	401339	Original+Myopia+Height+Weight	0.802209	0.990782	0.00926087	1.0093	1
genitourinary	Abnormal_results_of_function_study_of_kidney	RPE	-0.0159191	0.0635564	-0.250472	0.802222	271	403413	Original	0.802222	0.984207	0.0159191	1.01605	1
mental disorders	Aphasia_speech_disturbance	GCL	0.0114429	0.0456913	0.250441	0.802247	500	60693	Original+Myopia+SphericalEquivalent+Height+Weight	0.802247	1.01151	-0.0114429	0.988622	-1
circulatory system	Ill_defined_descriptions_and_complications_of_heart_disease	CSI	-0.00712424	0.0284486	-0.250425	0.802259	1301	400770	Original+Myopia+Height+Weight	0.802259	0.992901	0.00712424	1.00715	1
sense organs	Other_disorders_of_tympanic_membrane	INL	0.0173768	0.0693966	0.250399	0.802279	223	60970	Original+Myopia+SphericalEquivalent+Height+Weight	0.802279	1.01753	-0.0173768	0.982773	-1
genitourinary	Lump_or_mass_in_breast	RPE	0.00638334	0.0254962	0.250365	0.802305	1682	402002	Original	0.802305	1.0064	-0.00638334	0.993637	-1
respiratory	Acute_bronchitis_and_bronchiolitis	INL	0.0357332	0.142736	0.250344	0.802321	53	61140	Original+Myopia+SphericalEquivalent+Height+Weight	0.802321	1.03638	-0.0357332	0.964898	-1
hematopoietic	Von_willebrand_s_disease	GCC	-0.0562385	0.224647	-0.250342	0.802323	21	61172	Original+Myopia+SphericalEquivalent+Height+Weight	0.802323	0.945314	0.0562385	1.05785	1
neurological	Myopathy	CSI	-0.0358622	0.143263	-0.250324	0.802337	52	61141	Original+Myopia+SphericalEquivalent+Height+Weight	0.802337	0.964773	0.0358622	1.03651	1
endocrine/metabolic	Disorders_of_fluid_electrolyte_and_acid_base_balance	RNFL	-0.00201841	0.00806463	-0.250279	0.802371	16575	387109	Original	0.802371	0.997984	0.00201841	1.00202	1
neurological	Convulsions	GCC	0.00431059	0.0172238	0.25027	0.802379	3446	398625	Original+Myopia+Height+Weight	0.802379	1.00432	-0.00431059	0.995699	-1
congenital anomalies	Congenital_cataract_and_lens_anomalies	OPL	-0.0224484	0.0897002	-0.250261	0.802386	124	401947	Original+Myopia+Height+Weight	0.802386	0.977802	0.0224484	1.0227	1
digestive	Chronic_periodontitis	ISOS+PS	-0.0179802	0.0718555	-0.250227	0.802412	216	60977	Original+Myopia+SphericalEquivalent+Height+Weight	0.802412	0.98218	0.0179802	1.01814	1
endocrine/metabolic	Anorexia	RNFL	0.00632736	0.0252893	0.250199	0.802433	1593	402091	Original	0.802433	1.00635	-0.00632736	0.993693	-1
respiratory	Chronic_tonsillitis_and_adenoiditis	OPL	0.00740345	0.0295941	0.250167	0.802459	1169	402515	Original	0.802459	1.00743	-0.00740345	0.992624	-1
digestive	Sialolithiasis	GCC	-0.0136287	0.0544784	-0.250166	0.802459	343	403341	Original	0.802459	0.986464	0.0136287	1.01372	1
digestive	Anomalies_of_tooth_position_malocclusion	CSI	0.0136896	0.054724	0.250156	0.802466	348	401723	Original+Myopia+Height+Weight	0.802466	1.01378	-0.0136896	0.986404	-1
infectious diseases	Aspergillosis	CSI	-0.0151995	0.0607609	-0.250153	0.802469	281	401790	Original+Myopia+Height+Weight	0.802469	0.984915	0.0151995	1.01532	1
respiratory	Other_symptoms_of_respiratory_system	RPE	0.00214587	0.00857897	0.250131	0.802486	15442	386629	Original+Myopia+Height+Weight	0.802486	1.00215	-0.00214587	0.997856	-1
musculoskeletal	Sacroiliitis_NEC	OPL	-0.0204977	0.0819496	-0.250125	0.80249	151	403533	Original	0.80249	0.979711	0.0204977	1.02071	1
neoplasms	Secondary_malignant_neoplasm_of_digestive_systems	GCL	-0.00464539	0.0185735	-0.250108	0.802504	2910	399161	Original+Myopia+Height+Weight	0.802504	0.995365	0.00464539	1.00466	1
genitourinary	Hypertrophy_of_breast_Gynecomastia_	OPL	0.00855184	0.0341937	0.2501	0.80251	870	401201	Original+Myopia+Height+Weight	0.80251	1.00859	-0.00855184	0.991485	-1
digestive	Noninfectious_gastroenteritis	INL	-0.00513835	0.0205591	-0.24993	0.802641	2614	58579	Original+Myopia+SphericalEquivalent+Height+Weight	0.802641	0.994875	0.00513835	1.00515	1
dermatologic	Urticaria	INL	0.00852308	0.0341037	0.249917	0.802652	878	402806	Original	0.802652	1.00856	-0.00852308	0.991513	-1
injuries & poisonings	Toxic_effect_of_non_ethyl_alcohol_and_petroleum_and_other_solvents	CSI	-0.0566369	0.226623	-0.249916	0.802652	20	61173	Original+Myopia+SphericalEquivalent+Height+Weight	0.802652	0.944937	0.0566369	1.05827	1
neoplasms	Lymphoid_leukemia_chronic	INL	-0.023542	0.0942017	-0.249911	0.802656	118	61075	Original+Myopia+SphericalEquivalent+Height+Weight	0.802656	0.976733	0.023542	1.02382	1
genitourinary	Acute_cystitis	INL	0.0623303	0.249418	0.249903	0.802662	15	61178	Original+Myopia+SphericalEquivalent+Height+Weight	0.802662	1.06431	-0.0623303	0.939572	-1
dermatologic	Ingrowing_nail	INL	0.0201881	0.0807841	0.249901	0.802664	159	61034	Original+Myopia+SphericalEquivalent+Height+Weight	0.802664	1.02039	-0.0201881	0.980014	-1
neurological	Hereditary_and_idiopathic_peripheral_neuropathy	ISOS+PS	-0.0164394	0.0657925	-0.249867	0.802691	231	401840	Original+Myopia+Height+Weight	0.802691	0.983695	0.0164394	1.01658	1
neoplasms	Skin_cancer	IPL	-0.00178128	0.00712993	-0.249831	0.802718	20651	381420	Original+Myopia+Height+Weight	0.802718	0.99822	0.00178128	1.00178	1
sense organs	Other_disorders_of_eye	INL	0.0080833	0.0323555	0.249827	0.802721	1068	60125	Original+Myopia+SphericalEquivalent+Height+Weight	0.802721	1.00812	-0.0080833	0.991949	-1
endocrine/metabolic	Obesity	OPL	-0.00165576	0.00662854	-0.249793	0.802748	24441	379243	Original	0.802748	0.998346	0.00165576	1.00166	1
neoplasms	Benign_neoplasm_of_ovary	GCC	-0.0167687	0.067137	-0.249768	0.802766	233	32467	Original+Myopia+SphericalEquivalent+Height+Weight	0.802766	0.983371	0.0167687	1.01691	1
digestive	Other_biliary_tract_disease	GCC	0.00317836	0.0127257	0.249759	0.802773	6361	397323	Original	0.802773	1.00318	-0.00317836	0.996827	-1
endocrine/metabolic	Vitamin_D_deficiency	RNFL	-0.010783	0.0431751	-0.249749	0.802781	589	60604	Original+Myopia+SphericalEquivalent+Height+Weight	0.802781	0.989275	0.010783	1.01084	1
neoplasms	Cancer_of_bone_and_connective_tissue	CSI	0.0255754	0.102414	0.249726	0.802799	102	61091	Original+Myopia+SphericalEquivalent+Height+Weight	0.802799	1.02591	-0.0255754	0.974749	-1
genitourinary	Other_disorders_of_urethra_and_urinary_tract	RNFL	0.00346639	0.0138861	0.249631	0.802873	5350	396721	Original+Myopia+Height+Weight	0.802873	1.00347	-0.00346639	0.99654	-1
symptoms	Cervical_radiculitis	CSI	0.00928891	0.0372109	0.249629	0.802875	752	401319	Original+Myopia+Height+Weight	0.802875	1.00933	-0.00928891	0.990754	-1
respiratory	Pneumoconiosis	GCC	0.0338833	0.135743	0.249615	0.802885	55	61138	Original+Myopia+SphericalEquivalent+Height+Weight	0.802885	1.03446	-0.0338833	0.966684	-1
hematopoietic	Secondary_thrombocytopenia	GCL	-0.0198141	0.0794181	-0.249491	0.802981	157	401914	Original+Myopia+Height+Weight	0.802981	0.980381	0.0198141	1.02001	1
dermatologic	Keloid_scar	RNFL	-0.0370199	0.148383	-0.249489	0.802982	53	61140	Original+Myopia+SphericalEquivalent+Height+Weight	0.802982	0.963657	0.0370199	1.03771	1
circulatory system	Heart_failure_NOS	CSI	0.00276329	0.0110769	0.249465	0.803001	8844	394840	Original	0.803001	1.00277	-0.00276329	0.997241	-1
injuries & poisonings	Anticoagulants_causing_adverse_effects	GCC	0.0116323	0.0466382	0.249416	0.803039	468	401603	Original+Myopia+Height+Weight	0.803039	1.0117	-0.0116323	0.988435	-1
infectious diseases	Herpes_zoster_with_nervous_system_complications	ISOS+PS	0.0438403	0.175793	0.249386	0.803062	34	61159	Original+Myopia+SphericalEquivalent+Height+Weight	0.803062	1.04482	-0.0438403	0.957107	-1
musculoskeletal	Hemarthrosis	GCC	-0.0696	0.279088	-0.249384	0.803064	13	402058	Original+Myopia+Height+Weight	0.803064	0.932767	0.0696	1.07208	1
sense organs	Mastoiditis_related_conditions	RPE	0.0502216	0.201478	0.249266	0.803155	28	61165	Original+Myopia+SphericalEquivalent+Height+Weight	0.803155	1.0515	-0.0502216	0.951019	-1
neoplasms	Benign_neoplasm_of_adrenal_gland	IPL	0.01307	0.0524477	0.2492	0.803206	374	401697	Original+Myopia+Height+Weight	0.803206	1.01316	-0.01307	0.987015	-1
digestive	Toxic_gastroenteritis_and_colitis	IPL	0.0108129	0.0434021	0.249134	0.803257	530	401541	Original+Myopia+Height+Weight	0.803257	1.01087	-0.0108129	0.989245	-1
digestive	Peritonitis_and_retroperitoneal_infections	RNFL	0.00671215	0.0269439	0.249116	0.803271	1402	402282	Original	0.803271	1.00673	-0.00671215	0.99331	-1
sense organs	Myringitis	GCC	-0.0535583	0.214998	-0.249111	0.803275	22	403662	Original	0.803275	0.947851	0.0535583	1.05502	1
respiratory	Wheezing	GCC	0.029999	0.120431	0.249098	0.803285	73	61120	Original+Myopia+SphericalEquivalent+Height+Weight	0.803285	1.03045	-0.029999	0.970446	-1
dermatologic	Rosacea	RNFL	-0.0106518	0.0427653	-0.249076	0.803302	549	401522	Original+Myopia+Height+Weight	0.803302	0.989405	0.0106518	1.01071	1
injuries & poisonings	Joint_ligament_sprain	OPL	-0.0165903	0.0666093	-0.249069	0.803307	223	401848	Original+Myopia+Height+Weight	0.803307	0.983547	0.0165903	1.01673	1
musculoskeletal	Torticollis	CSI	-0.0203689	0.0817894	-0.249041	0.803329	156	403528	Original	0.803329	0.979837	0.0203689	1.02058	1
injuries & poisonings	Poisoning_by_agents_primarily_affecting_blood_constituents	RNFL	0.0292713	0.117538	0.249038	0.803331	76	61117	Original+Myopia+SphericalEquivalent+Height+Weight	0.803331	1.0297	-0.0292713	0.971153	-1
musculoskeletal	Villonodular_synovitis	CSI	0.0759555	0.305025	0.249014	0.80335	11	403673	Original	0.80335	1.07891	-0.0759555	0.926857	-1
circulatory system	Embolism_and_thrombosis_of_abdominal_aorta	RPE	0.0359306	0.144316	0.248972	0.803382	52	403632	Original	0.803382	1.03658	-0.0359306	0.964707	-1
neurological	Nonspecific_abnormal_findings_on_radiological_and_other_examination_of_skull_and_head	GCL	0.0440701	0.177019	0.248957	0.803394	34	61159	Original+Myopia+SphericalEquivalent+Height+Weight	0.803394	1.04506	-0.0440701	0.956887	-1
circulatory system	Atherosclerosis_of_renal_artery	OPL	0.0269013	0.10806	0.248948	0.803401	88	403596	Original	0.803401	1.02727	-0.0269013	0.973457	-1
pregnancy complications	Early_onset_of_delivery	INL	-0.0101635	0.0408319	-0.248912	0.803429	647	216208	Original+Myopia+Height+Weight	0.803429	0.989888	0.0101635	1.01022	1
dermatologic	Psoriatic_arthropathy	GCL	-0.00764554	0.0307192	-0.248885	0.80345	1054	401017	Original+Myopia+Height+Weight	0.80345	0.992384	0.00764554	1.00767	1
circulatory system	Cardiomyopathy	IPL	0.00533445	0.0214364	0.24885	0.803477	2206	399865	Original+Myopia+Height+Weight	0.803477	1.00535	-0.00533445	0.99468	-1
sense organs	Strabismus_not_specified_as_paralytic_	ISOS+PS	-0.00720148	0.0289391	-0.24885	0.803477	1202	402482	Original	0.803477	0.992824	0.00720148	1.00723	1
neoplasms	Benign_neoplasm_of_pituitary_gland_and_craniopharyngeal_duct_pouch_	GCC	-0.0251002	0.100899	-0.248766	0.803542	109	61084	Original+Myopia+SphericalEquivalent+Height+Weight	0.803542	0.975212	0.0251002	1.02542	1
endocrine/metabolic	Other_abnormal_glucose	GCC	-0.00970496	0.0390229	-0.248699	0.803594	685	401386	Original+Myopia+Height+Weight	0.803594	0.990342	0.00970496	1.00975	1
genitourinary	Chronic_interstitial_cystitis	OPL	-0.0137463	0.05529	-0.248621	0.803654	327	401744	Original+Myopia+Height+Weight	0.803654	0.986348	0.0137463	1.01384	1
sense organs	Disorders_of_vitreous_body	GCL	0.00477518	0.0192098	0.248581	0.803685	2746	400938	Original	0.803685	1.00479	-0.00477518	0.995236	-1
digestive	Reflux_esophagitis	ISOS+PS	0.00212529	0.0085523	0.248506	0.803743	14302	387769	Original+Myopia+Height+Weight	0.803743	1.00213	-0.00212529	0.997877	-1
congenital anomalies	Congenital_anomalies_of_muscle_tendon_fascia_and_connective_tissue	CSI	0.06195	0.249293	0.248503	0.803745	17	61176	Original+Myopia+SphericalEquivalent+Height+Weight	0.803745	1.06391	-0.06195	0.93993	-1
injuries & poisonings	Open_wound_of_foot_except_toe_s_alone	RNFL	0.038679	0.15565	0.248501	0.803747	43	61150	Original+Myopia+SphericalEquivalent+Height+Weight	0.803747	1.03944	-0.038679	0.962059	-1
dermatologic	Ichthyosis_congenita	RNFL	-0.0588523	0.236867	-0.248462	0.803777	18	403666	Original	0.803777	0.942846	0.0588523	1.06062	1
circulatory system	Arterial_embolism_and_thrombosis_of_lower_extremity_artery	INL	0.0085786	0.0345286	0.248449	0.803787	840	402844	Original	0.803787	1.00862	-0.0085786	0.991458	-1
hematopoietic	Acquired_hemolytic_anemias	INL	-0.0421147	0.169558	-0.248379	0.803841	35	61158	Original+Myopia+SphericalEquivalent+Height+Weight	0.803841	0.95876	0.0421147	1.04301	1
genitourinary	Urinary_obstruction	OPL	0.0160133	0.0644777	0.248354	0.80386	242	403442	Original	0.80386	1.01614	-0.0160133	0.984114	-1
respiratory	Pulmonary_congestion_and_hypostasis	GCL	-0.025095	0.101079	-0.248272	0.803924	106	61087	Original+Myopia+SphericalEquivalent+Height+Weight	0.803924	0.975217	0.025095	1.02541	1
infectious diseases	E_coli	GCC	0.00925408	0.0372891	0.248171	0.804002	767	60426	Original+Myopia+SphericalEquivalent+Height+Weight	0.804002	1.0093	-0.00925408	0.990789	-1
injuries & poisonings	Toxic_effect_of_corrosive_aromatics_acids_and_caustic_alkalis	ISOS+PS	-0.046904	0.18904	-0.248116	0.804044	28	402043	Original+Myopia+Height+Weight	0.804044	0.954179	0.046904	1.04802	1
musculoskeletal	Osteoarthrosis_localized_primary	GCL	-0.00253473	0.0102185	-0.248052	0.804094	9933	392138	Original+Myopia+Height+Weight	0.804094	0.997468	0.00253473	1.00254	1
circulatory system	Myocarditis	RNFL	0.0525209	0.21174	0.248044	0.8041	24	61169	Original+Myopia+SphericalEquivalent+Height+Weight	0.8041	1.05392	-0.0525209	0.948834	-1
digestive	Bariatric_surgery	IPL	-0.0779096	0.31414	-0.248009	0.804127	10	61183	Original+Myopia+SphericalEquivalent+Height+Weight	0.804127	0.925048	0.0779096	1.08102	1
injuries & poisonings	Fracture_of_hand_or_wrist	INL	0.00995199	0.0401393	0.247936	0.804184	610	403074	Original	0.804184	1.01	-0.00995199	0.990097	-1
congenital anomalies	Genitourinary_congenital_anomalies	OPL	0.0145958	0.058873	0.24792	0.804196	301	60892	Original+Myopia+SphericalEquivalent+Height+Weight	0.804196	1.0147	-0.0145958	0.98551	-1
endocrine/metabolic	Disorders_of_fluid_electrolyte_and_acid_base_balance	RNFL	-0.00201426	0.00812547	-0.247894	0.804216	16351	385720	Original+Myopia+Height+Weight	0.804216	0.997988	0.00201426	1.00202	1
mental disorders	Mental_retardation	CSI	0.0224549	0.0905919	0.247868	0.804236	126	403558	Original	0.804236	1.02271	-0.0224549	0.977795	-1
injuries & poisonings	Toxic_effect_of_non_ethyl_alcohol_and_petroleum_and_other_solvents	RNFL	-0.0182896	0.0738012	-0.247823	0.804272	186	401885	Original+Myopia+Height+Weight	0.804272	0.981877	0.0182896	1.01846	1
endocrine/metabolic	Abnormal_results_of_function_study_of_thyroid	OPL	-0.0261002	0.105323	-0.247811	0.804281	90	401981	Original+Myopia+Height+Weight	0.804281	0.974237	0.0261002	1.02644	1
neurological	Acute_pain	RPE	0.0218773	0.088299	0.247764	0.804317	147	61046	Original+Myopia+SphericalEquivalent+Height+Weight	0.804317	1.02212	-0.0218773	0.97836	-1
genitourinary	Fibrosclerosis_of_breast	CSI	-0.0141566	0.0571445	-0.247733	0.804341	318	216537	Original+Myopia+Height+Weight	0.804341	0.985943	0.0141566	1.01426	1
digestive	Ventral_hernia	INL	-0.00997772	0.0402881	-0.247659	0.804398	665	60528	Original+Myopia+SphericalEquivalent+Height+Weight	0.804398	0.990072	0.00997772	1.01003	1
mental disorders	Dysthymic_disorder	GCC	-0.0284745	0.115	-0.247605	0.80444	76	403608	Original	0.80444	0.971927	0.0284745	1.02888	1
infectious diseases	Infestation_lice_mites_	IPL	-0.0323223	0.130545	-0.247595	0.804448	58	403626	Original	0.804448	0.968195	0.0323223	1.03285	1
mental disorders	Symptoms_involving_head_and_neck	INL	0.00511129	0.0206584	0.24742	0.804584	2415	401269	Original	0.804584	1.00512	-0.00511129	0.994902	-1
endocrine/metabolic	Graves_disease	INL	0.0279184	0.112846	0.247402	0.804597	86	61107	Original+Myopia+SphericalEquivalent+Height+Weight	0.804597	1.02831	-0.0279184	0.972468	-1
sense organs	Ectropion_or_entropion	IPL	0.00582936	0.0235629	0.247396	0.804602	1784	401900	Original	0.804602	1.00585	-0.00582936	0.994188	-1
mental disorders	Obsessive_compulsive_disorders	GCC	0.036403	0.147151	0.247386	0.80461	47	61146	Original+Myopia+SphericalEquivalent+Height+Weight	0.80461	1.03707	-0.036403	0.964252	-1
musculoskeletal	Calcaneal_spur_Exostosis_NOS	GCL	-0.0810976	0.327838	-0.247371	0.804621	10	61183	Original+Myopia+SphericalEquivalent+Height+Weight	0.804621	0.922104	0.0810976	1.08448	1
digestive	Appendiceal_conditions	OPL	0.00441043	0.017832	0.247332	0.804651	3178	400506	Original	0.804651	1.00442	-0.00441043	0.995599	-1
infectious diseases	Bacterial_infection_NOS	CSI	0.00191261	0.00773351	0.247314	0.804665	18405	385279	Original	0.804665	1.00191	-0.00191261	0.998089	-1
neoplasms	Non_Hodgkins_lymphoma	INL	0.00483807	0.0195665	0.247263	0.804705	2612	401072	Original	0.804705	1.00485	-0.00483807	0.995174	-1
neurological	Nonspecific_abnormal_findings_on_radiological_and_other_examination_of_skull_and_head	CSI	0.0440601	0.178207	0.247242	0.804721	34	61159	Original+Myopia+SphericalEquivalent+Height+Weight	0.804721	1.04505	-0.0440601	0.956896	-1
pregnancy complications	Rhesus_isoimmunization_in_pregnancy	IPL	0.0152235	0.061586	0.247192	0.80476	267	217348	Original	0.80476	1.01534	-0.0152235	0.984892	-1
pregnancy complications	Hyperemesis_gravidarum	ISOS+PS	0.0207855	0.0840955	0.247165	0.80478	150	217465	Original	0.80478	1.021	-0.0207855	0.979429	-1
dermatologic	Disorder_of_skin_and_subcutaneous_tissue_NOS	GCL	-0.00265643	0.0107479	-0.247159	0.804785	8822	394862	Original	0.804785	0.997347	0.00265643	1.00266	1
hematopoietic	Abnormality_of_red_blood_cells	RPE	-0.0596883	0.24154	-0.247116	0.804819	19	61174	Original+Myopia+SphericalEquivalent+Height+Weight	0.804819	0.942058	0.0596883	1.06151	1
circulatory system	Other_heart_block	GCC	-0.0169996	0.0688106	-0.247049	0.80487	213	401858	Original+Myopia+Height+Weight	0.80487	0.983144	0.0169996	1.01714	1
digestive	Anal_and_rectal_conditions	CSI	0.00455774	0.018449	0.247045	0.804873	3301	57892	Original+Myopia+SphericalEquivalent+Height+Weight	0.804873	1.00457	-0.00455774	0.995453	-1
dermatologic	Degenerative_skin_disorders	ISOS+PS	-0.0761894	0.308405	-0.247044	0.804875	11	402060	Original+Myopia+Height+Weight	0.804875	0.926641	0.0761894	1.07917	1
sense organs	Conjunctivitis_infectious	OPL	0.0118763	0.0480762	0.24703	0.804885	438	401633	Original+Myopia+Height+Weight	0.804885	1.01195	-0.0118763	0.988194	-1
pregnancy complications	Rhesus_isoimmunization_in_pregnancy	IPL	0.0152944	0.0619137	0.247028	0.804887	264	216591	Original+Myopia+Height+Weight	0.804887	1.01541	-0.0152944	0.984822	-1
circulatory system	Sinoatrial_node_dysfunction_Bradycardia_	OPL	0.00837723	0.0339225	0.246952	0.804946	870	402814	Original	0.804946	1.00841	-0.00837723	0.991658	-1
mental disorders	Phobia	GCC	0.0155108	0.0628208	0.246906	0.804981	274	60919	Original+Myopia+SphericalEquivalent+Height+Weight	0.804981	1.01563	-0.0155108	0.984609	-1
digestive	Leukoplakia_of_oral_mucosa	GCL	-0.0344614	0.139607	-0.246846	0.805028	54	61139	Original+Myopia+SphericalEquivalent+Height+Weight	0.805028	0.966126	0.0344614	1.03506	1
dermatologic	Pilonidal_cyst	RPE	0.0110493	0.0447647	0.246831	0.805039	542	401529	Original+Myopia+Height+Weight	0.805039	1.01111	-0.0110493	0.989012	-1
digestive	Diseases_and_other_conditions_of_the_tongue	GCC	0.00596681	0.0241744	0.246823	0.805045	1739	401945	Original	0.805045	1.00598	-0.00596681	0.994051	-1
sense organs	Blindness_and_low_vision	GCL	-0.0068704	0.0278376	-0.246803	0.805061	1309	400762	Original+Myopia+Height+Weight	0.805061	0.993153	0.0068704	1.00689	1
injuries & poisonings	Complication_due_to_other_implant_and_internal_device	INL	0.00358463	0.0145245	0.246799	0.805064	4777	397294	Original+Myopia+Height+Weight	0.805064	1.00359	-0.00358463	0.996422	-1
respiratory	Bronchiectasis	CSI	0.00407952	0.0165375	0.246683	0.805154	3848	399836	Original	0.805154	1.00409	-0.00407952	0.995929	-1
pregnancy complications	Diabetes_or_abnormal_glucose_tolerance_complicating_pregnancy	OPL	0.0164027	0.0665398	0.246509	0.805288	247	217368	Original	0.805288	1.01654	-0.0164027	0.983731	-1
pregnancy complications	Venous_cerebrovascular_complications_embolism_in_pregnancy_and_the_puerperium	GCL	0.0172861	0.0701261	0.246501	0.805295	208	217407	Original	0.805295	1.01744	-0.0172861	0.982862	-1
hematopoietic	Congenital_deficiency_of_other_clotting_factors_including_factor_VII_	GCL	-0.0128193	0.0520058	-0.246498	0.805297	366	401705	Original+Myopia+Height+Weight	0.805297	0.987263	0.0128193	1.0129	1
neurological	Sleep_apnea	OPL	0.00781183	0.0316921	0.246491	0.805302	1168	60025	Original+Myopia+SphericalEquivalent+Height+Weight	0.805302	1.00784	-0.00781183	0.992219	-1
pregnancy complications	Infectious_and_parasitic_complications_affecting_pregnancy	GCL	0.02514	0.101993	0.246488	0.805305	101	217514	Original	0.805305	1.02546	-0.02514	0.975173	-1
musculoskeletal	Symptoms_and_disorders_of_the_joints	OPL	0.0151611	0.0615092	0.246485	0.805307	282	60911	Original+Myopia+SphericalEquivalent+Height+Weight	0.805307	1.01528	-0.0151611	0.984953	-1
mental disorders	Antisocial_borderline_personality_disorder	IPL	0.0449956	0.182569	0.246457	0.805328	32	61161	Original+Myopia+SphericalEquivalent+Height+Weight	0.805328	1.04602	-0.0449956	0.956002	-1
digestive	Disorders_of_esophageal_motility	RPE	-0.0079745	0.0323724	-0.246336	0.805422	1031	401040	Original+Myopia+Height+Weight	0.805422	0.992057	0.0079745	1.00801	1
dermatologic	Superficial_cellulitis_and_abscess	GCL	0.00628224	0.0255029	0.246334	0.805424	1655	59538	Original+Myopia+SphericalEquivalent+Height+Weight	0.805424	1.0063	-0.00628224	0.993737	-1
digestive	Cholesterolosis_of_gallbladder	CSI	0.0335966	0.136387	0.246333	0.805424	56	61137	Original+Myopia+SphericalEquivalent+Height+Weight	0.805424	1.03417	-0.0335966	0.966961	-1
neoplasms	Malignant_neoplasm_other	INL	-0.00156927	0.0063707	-0.246326	0.80543	26712	376972	Original	0.80543	0.998432	0.00156927	1.00157	1
genitourinary	Congenital_anomalies_of_breast	RNFL	0.0263294	0.106905	0.246288	0.805459	92	401979	Original+Myopia+Height+Weight	0.805459	1.02668	-0.0263294	0.974014	-1
pregnancy complications	Infectious_and_parasitic_complications_affecting_pregnancy	CSI	0.0253142	0.102784	0.246284	0.805462	101	217514	Original	0.805462	1.02564	-0.0253142	0.975004	-1
genitourinary	Hypertrophy_of_breast_Gynecomastia_	ISOS+PS	0.0194787	0.0790962	0.246266	0.805476	171	61022	Original+Myopia+SphericalEquivalent+Height+Weight	0.805476	1.01967	-0.0194787	0.98071	-1
circulatory system	Raynaud_s_syndrome	GCL	0.0137031	0.0556642	0.246174	0.805547	336	60857	Original+Myopia+SphericalEquivalent+Height+Weight	0.805547	1.0138	-0.0137031	0.98639	-1
pregnancy complications	Infectious_and_parasitic_complications_affecting_pregnancy	GCL	0.0251212	0.102049	0.246167	0.805553	101	216754	Original+Myopia+Height+Weight	0.805553	1.02544	-0.0251212	0.975192	-1
digestive	Gastrointestinal_hemorrhage	IPL	0.00151858	0.00616918	0.246156	0.805561	28505	375179	Original	0.805561	1.00152	-0.00151858	0.998483	-1
endocrine/metabolic	Disorders_involving_the_immune_mechanism	GCC	-0.0270082	0.109722	-0.246151	0.805565	85	61108	Original+Myopia+SphericalEquivalent+Height+Weight	0.805565	0.973353	0.0270082	1.02738	1
endocrine/metabolic	Electrolyte_imbalance	INL	-0.00604706	0.0245706	-0.246109	0.805598	1850	59343	Original+Myopia+SphericalEquivalent+Height+Weight	0.805598	0.993971	0.00604706	1.00607	1
dermatologic	Circumscribed_scleroderma	RNFL	-0.0277458	0.112753	-0.246076	0.805623	79	401992	Original+Myopia+Height+Weight	0.805623	0.972636	0.0277458	1.02813	1
digestive	Reflux_esophagitis	ISOS+PS	0.00209861	0.00852864	0.246067	0.805631	14356	389328	Original	0.805631	1.0021	-0.00209861	0.997904	-1
neoplasms	Cancer_of_bronchus_lung	CSI	-0.0106163	0.0431531	-0.246014	0.805672	580	60613	Original+Myopia+SphericalEquivalent+Height+Weight	0.805672	0.98944	0.0106163	1.01067	1
endocrine/metabolic	Obesity	OPL	0.00181691	0.00738676	0.245968	0.805707	24247	377824	Original+Myopia+Height+Weight	0.805707	1.00182	-0.00181691	0.998185	-1
dermatologic	Ichthyosis_congenita	RNFL	-0.0583046	0.237106	-0.245902	0.805758	18	402053	Original+Myopia+Height+Weight	0.805758	0.943363	0.0583046	1.06004	1
digestive	Hemorrhage_of_rectum_and_anus	CSI	0.00208815	0.00849372	0.245846	0.805801	15004	388680	Original	0.805801	1.00209	-0.00208815	0.997914	-1
circulatory system	Carditis	RNFL	-0.00415899	0.0169172	-0.245845	0.805802	3592	398479	Original+Myopia+Height+Weight	0.805802	0.99585	0.00415899	1.00417	1
sense organs	Myringitis	GCC	-0.0529572	0.215449	-0.245799	0.805838	22	402049	Original+Myopia+Height+Weight	0.805838	0.948421	0.0529572	1.05438	1
digestive	Portal_hypertension	OPL	0.00774288	0.031514	0.245697	0.805917	1016	401055	Original+Myopia+Height+Weight	0.805917	1.00777	-0.00774288	0.992287	-1
hematopoietic	Sickle_cell_anemia	IPL	-0.016316	0.0664388	-0.245579	0.806008	516	403168	Original	0.806008	0.983816	0.016316	1.01645	1
mental disorders	Learning_disorder	CSI	0.0157188	0.0640112	0.245564	0.80602	254	403430	Original	0.80602	1.01584	-0.0157188	0.984404	-1
endocrine/metabolic	Disorders_of_parathyroid_gland	RPE	-0.0163836	0.0667216	-0.245552	0.806029	256	60937	Original+Myopia+SphericalEquivalent+Height+Weight	0.806029	0.98375	0.0163836	1.01652	1
genitourinary	Other_nonmalignant_breast_conditions	GCL	-0.0144082	0.0586769	-0.245552	0.806029	301	60892	Original+Myopia+SphericalEquivalent+Height+Weight	0.806029	0.985695	0.0144082	1.01451	1
digestive	Blood_in_stool	GCC	0.00405788	0.0165302	0.245482	0.806083	3769	398302	Original+Myopia+Height+Weight	0.806083	1.00407	-0.00405788	0.99595	-1
injuries & poisonings	Mechanical_complication_of_unspecified_genitourinary_device_implant_and_graft	RNFL	0.0051533	0.0209988	0.24541	0.806139	2324	401360	Original	0.806139	1.00517	-0.0051533	0.99486	-1
respiratory	Respiratory_failure	GCC	0.00490075	0.019974	0.245356	0.806181	2584	399487	Original+Myopia+Height+Weight	0.806181	1.00491	-0.00490075	0.995111	-1
infectious diseases	Infectious_mononucleosis	GCL	-0.0622754	0.25385	-0.245323	0.806206	17	61176	Original+Myopia+SphericalEquivalent+Height+Weight	0.806206	0.939624	0.0622754	1.06426	1
respiratory	Diseases_of_the_larynx_and_vocal_cords	CSI	0.00430379	0.0175436	0.24532	0.806209	3416	398655	Original+Myopia+Height+Weight	0.806209	1.00431	-0.00430379	0.995705	-1
endocrine/metabolic	Gout_and_other_crystal_arthropathies	IPL	0.0034692	0.0141421	0.245309	0.806217	5201	396870	Original+Myopia+Height+Weight	0.806217	1.00348	-0.0034692	0.996537	-1
dermatologic	Other_dyschromia	INL	-0.00708874	0.0288999	-0.245286	0.806235	1201	402483	Original	0.806235	0.992936	0.00708874	1.00711	1
genitourinary	Absent_or_infrequent_menstruation	IPL	-0.0236271	0.0963706	-0.245169	0.806326	116	217499	Original	0.806326	0.97665	0.0236271	1.02391	1
injuries & poisonings	Poisoning_by_agents_primarily_affecting_skin_mucous_membrane_ophthalmological_otorhinolaryngological_dental_drugs	IPL	-0.0314554	0.128312	-0.245147	0.806342	62	402009	Original+Myopia+Height+Weight	0.806342	0.969034	0.0314554	1.03196	1
digestive	Other_intestinal_obstruction	RPE	0.00354797	0.0144729	0.245146	0.806344	5222	396849	Original+Myopia+Height+Weight	0.806344	1.00355	-0.00354797	0.996458	-1
neoplasms	Skin_cancer	IPL	-0.00174364	0.0071158	-0.245038	0.806427	20713	382971	Original	0.806427	0.998258	0.00174364	1.00175	1
musculoskeletal	Hallux_valgus_Bunion_	OPL	0.00280991	0.0114681	0.24502	0.806441	7902	395782	Original	0.806441	1.00281	-0.00280991	0.997194	-1
infectious diseases	Intestinal_infection_due_to_C_difficile	RNFL	-0.019369	0.07907	-0.24496	0.806487	167	61026	Original+Myopia+SphericalEquivalent+Height+Weight	0.806487	0.980817	0.019369	1.01956	1
neoplasms	Benign_neoplasm_of_spinal_cord_meninges	IPL	-0.0293813	0.119967	-0.244911	0.806525	69	403615	Original	0.806525	0.971046	0.0293813	1.02982	1
digestive	Chronic_pancreatitis	GCL	0.0231714	0.0946186	0.244893	0.806539	119	61074	Original+Myopia+SphericalEquivalent+Height+Weight	0.806539	1.02344	-0.0231714	0.977095	-1
dermatologic	Dyshidrosis	OPL	0.0569809	0.232706	0.244862	0.806564	19	403665	Original	0.806564	1.05864	-0.0569809	0.944612	-1
digestive	Other_biliary_tract_disease	RNFL	0.00311353	0.0127155	0.244861	0.806564	6361	397323	Original	0.806564	1.00312	-0.00311353	0.996891	-1
infectious diseases	Herpes_zoster_with_nervous_system_complications	IPL	-0.0181092	0.073958	-0.244857	0.806567	185	403499	Original	0.806567	0.982054	0.0181092	1.01827	1
injuries & poisonings	Poisoning_by_agents_primarily_affecting_the_gastrointestinal_system	CSI	0.0605583	0.247324	0.244855	0.806569	17	61176	Original+Myopia+SphericalEquivalent+Height+Weight	0.806569	1.06243	-0.0605583	0.941239	-1
sense organs	Ectropion_or_entropion	OPL	0.0158072	0.06456	0.244844	0.806577	241	60952	Original+Myopia+SphericalEquivalent+Height+Weight	0.806577	1.01593	-0.0158072	0.984317	-1
digestive	Heartburn	IPL	-0.0137801	0.056291	-0.244802	0.80661	349	60844	Original+Myopia+SphericalEquivalent+Height+Weight	0.80661	0.986314	0.0137801	1.01388	1
dermatologic	Impetigo	GCL	-0.032933	0.134535	-0.244791	0.806618	57	403627	Original	0.806618	0.967603	0.032933	1.03348	1
respiratory	Respiratory_abnormalities	GCC	0.0085639	0.0349977	0.244699	0.80669	836	402848	Original	0.80669	1.0086	-0.0085639	0.991473	-1
endocrine/metabolic	Disorders_of_adrenal_glands	ISOS+PS	-0.00724801	0.0296221	-0.244683	0.806702	1165	402519	Original	0.806702	0.992778	0.00724801	1.00727	1
infectious diseases	Herpes_zoster_with_nervous_system_complications	IPL	-0.0182068	0.0744132	-0.244672	0.806711	183	401888	Original+Myopia+Height+Weight	0.806711	0.981958	0.0182068	1.01837	1
congenital anomalies	Congenital_musculoskeletal_deformities_of_spine	OPL	0.0201301	0.082279	0.244656	0.806723	153	401918	Original+Myopia+Height+Weight	0.806723	1.02033	-0.0201301	0.980071	-1
dermatologic	Hirsutism	RPE	0.0452943	0.185143	0.244645	0.806731	32	402039	Original+Myopia+Height+Weight	0.806731	1.04634	-0.0452943	0.955716	-1
endocrine/metabolic	Hypoparathyroidism	GCL	0.0338881	0.138593	0.244515	0.806832	54	61139	Original+Myopia+SphericalEquivalent+Height+Weight	0.806832	1.03447	-0.0338881	0.96668	-1
endocrine/metabolic	Disorders_of_lipoid_metabolism	RPE	-0.00121707	0.00497794	-0.244493	0.806849	55389	346682	Original+Myopia+Height+Weight	0.806849	0.998784	0.00121707	1.00122	1
symptoms	Symptoms_of_the_muscles	IPL	-0.0361654	0.147921	-0.244492	0.80685	51	61142	Original+Myopia+SphericalEquivalent+Height+Weight	0.80685	0.964481	0.0361654	1.03683	1
neoplasms	Myeloid_leukemia_chronic	IPL	0.0175876	0.0719402	0.244475	0.806863	193	403491	Original	0.806863	1.01774	-0.0175876	0.982566	-1
infectious diseases	HIV_infection_symptomatic	RPE	-0.0460169	0.188231	-0.24447	0.806867	37	61156	Original+Myopia+SphericalEquivalent+Height+Weight	0.806867	0.955026	0.0460169	1.04709	1
digestive	Abdominal_hernia	GCL	-0.00279406	0.0114296	-0.244457	0.806877	9734	51459	Original+Myopia+SphericalEquivalent+Height+Weight	0.806877	0.99721	0.00279406	1.0028	1
congenital anomalies	Congenital_anomalies_of_stomach	RNFL	0.0281575	0.115185	0.244455	0.806878	76	403608	Original	0.806878	1.02856	-0.0281575	0.972235	-1
congenital anomalies	Congenital_anomalies_of_stomach	GCC	-0.0712443	0.291443	-0.244453	0.80688	12	61181	Original+Myopia+SphericalEquivalent+Height+Weight	0.80688	0.931234	0.0712443	1.07384	1
sense organs	Conductive_hearing_loss	RNFL	0.028526	0.116707	0.244424	0.806902	75	61118	Original+Myopia+SphericalEquivalent+Height+Weight	0.806902	1.02894	-0.028526	0.971877	-1
infectious diseases	Intestinal_infection_due_to_protozoa	OPL	0.0285643	0.116873	0.244404	0.806918	74	403610	Original	0.806918	1.02898	-0.0285643	0.97184	-1
digestive	Toxic_gastroenteritis_and_colitis	GCC	-0.0107015	0.0437946	-0.244356	0.806955	530	401541	Original+Myopia+Height+Weight	0.806955	0.989356	0.0107015	1.01076	1
symptoms	Myalgia_and_myositis_unspecified	GCL	0.0138108	0.0565219	0.244344	0.806964	320	403364	Original	0.806964	1.01391	-0.0138108	0.986284	-1
genitourinary	Cystic_mastopathy	RNFL	-0.00853472	0.0349329	-0.244318	0.806985	834	216781	Original	0.806985	0.991502	0.00853472	1.00857	1
musculoskeletal	Pathological_developmental_or_recurrent_dislocation	OPL	0.0291244	0.119209	0.244313	0.806988	72	401999	Original+Myopia+Height+Weight	0.806988	1.02955	-0.0291244	0.971296	-1
circulatory system	Occlusion_and_stenosis_of_precerebral_arteries	INL	0.00506819	0.0207463	0.244293	0.807004	2348	399723	Original+Myopia+Height+Weight	0.807004	1.00508	-0.00506819	0.994945	-1
endocrine/metabolic	Disorders_of_fluid_electrolyte_and_acid_base_balance	OPL	0.00197691	0.00809479	0.24422	0.80706	16351	385720	Original+Myopia+Height+Weight	0.80706	1.00198	-0.00197691	0.998025	-1
neoplasms	Polycythemia_vera	CSI	-0.0279597	0.114497	-0.244195	0.80708	79	61114	Original+Myopia+SphericalEquivalent+Height+Weight	0.80708	0.972428	0.0279597	1.02835	1
musculoskeletal	Other_inflammatory_spondylopathies	OPL	0.00629419	0.0257766	0.244183	0.807089	1515	402169	Original	0.807089	1.00631	-0.00629419	0.993726	-1
mental disorders	Mood_disorders	INL	0.0134012	0.054883	0.244177	0.807093	357	60836	Original+Myopia+SphericalEquivalent+Height+Weight	0.807093	1.01349	-0.0134012	0.986688	-1
neurological	Abnormal_movement	IPL	-0.0075475	0.0309122	-0.244159	0.807107	1123	60070	Original+Myopia+SphericalEquivalent+Height+Weight	0.807107	0.992481	0.0075475	1.00758	1
neoplasms	Neurofibromatosis	CSI	0.0224022	0.0917726	0.244106	0.807149	123	403561	Original	0.807149	1.02266	-0.0224022	0.977847	-1
digestive	Peptic_ulcer_excl_esophageal_	CSI	-0.00643508	0.0263665	-0.244063	0.807182	1578	59615	Original+Myopia+SphericalEquivalent+Height+Weight	0.807182	0.993586	0.00643508	1.00646	1
congenital anomalies	Chromosomal_anomalies	CSI	0.0225979	0.092601	0.244036	0.807203	122	403562	Original	0.807203	1.02286	-0.0225979	0.977655	-1
pregnancy complications	Early_or_threatened_labor_hemorrhage_in_early_pregnancy	IPL	-0.00521327	0.0213689	-0.243966	0.807257	2421	215194	Original	0.807257	0.9948	0.00521327	1.00523	1
injuries & poisonings	Adverse_drug_events_and_drug_allergies	IPL	0.0104514	0.0428405	0.243961	0.807261	542	403142	Original	0.807261	1.01051	-0.0104514	0.989603	-1
musculoskeletal	Muscular_calcification_and_ossification	RNFL	-0.0702413	0.287958	-0.243929	0.807286	12	403672	Original	0.807286	0.932169	0.0702413	1.07277	1
sense organs	Other_disorders_of_ear	IPL	0.0214486	0.0879327	0.243921	0.807292	131	401940	Original+Myopia+Height+Weight	0.807292	1.02168	-0.0214486	0.97878	-1
injuries & poisonings	Open_wound_of_ear	RPE	0.0166593	0.0683076	0.243886	0.807319	231	401840	Original+Myopia+Height+Weight	0.807319	1.0168	-0.0166593	0.983479	-1
mental disorders	Dysthymic_disorder	GCL	0.0280229	0.114911	0.243867	0.807334	75	401996	Original+Myopia+Height+Weight	0.807334	1.02842	-0.0280229	0.972366	-1
neurological	Acute_pain	GCC	-0.020934	0.0858423	-0.243865	0.807335	147	61046	Original+Myopia+SphericalEquivalent+Height+Weight	0.807335	0.979284	0.020934	1.02115	1
genitourinary	Calculus_of_lower_urinary_tract	RNFL	-0.0183724	0.0753573	-0.243804	0.807383	182	61011	Original+Myopia+SphericalEquivalent+Height+Weight	0.807383	0.981795	0.0183724	1.01854	1
digestive	Reflux_esophagitis	OPL	0.00207372	0.00851106	0.24365	0.807502	14356	389328	Original	0.807502	1.00208	-0.00207372	0.997928	-1
dermatologic	Unspecified_erythematous_condition	GCL	0.00854761	0.0350837	0.243634	0.807514	810	401261	Original+Myopia+Height+Weight	0.807514	1.00858	-0.00854761	0.991489	-1
circulatory system	Bundle_branch_block	OPL	-0.00288378	0.0118395	-0.243573	0.807562	7355	394716	Original+Myopia+Height+Weight	0.807562	0.99712	0.00288378	1.00289	1
digestive	Functional_digestive_disorders	IPL	0.00134109	0.00550631	0.243556	0.807575	36629	365442	Original+Myopia+Height+Weight	0.807575	1.00134	-0.00134109	0.99866	-1
endocrine/metabolic	Localized_adiposity	ISOS+PS	-0.0594591	0.244178	-0.243507	0.807613	18	61175	Original+Myopia+SphericalEquivalent+Height+Weight	0.807613	0.942274	0.0594591	1.06126	1
injuries & poisonings	Dislocation	ISOS+PS	0.0126451	0.0519361	0.243474	0.807639	382	60811	Original+Myopia+SphericalEquivalent+Height+Weight	0.807639	1.01273	-0.0126451	0.987435	-1
hematopoietic	Von_willebrand_s_disease	INL	-0.0547579	0.224912	-0.243464	0.807646	21	61172	Original+Myopia+SphericalEquivalent+Height+Weight	0.807646	0.946714	0.0547579	1.05628	1
injuries & poisonings	Poisoning_by_primarily_systemic_agents	CSI	-0.0422347	0.173501	-0.243426	0.807675	36	61157	Original+Myopia+SphericalEquivalent+Height+Weight	0.807675	0.958645	0.0422347	1.04314	1
infectious diseases	Staphylococcus_infections	CSI	-0.00991832	0.0407465	-0.243415	0.807684	643	60550	Original+Myopia+SphericalEquivalent+Height+Weight	0.807684	0.990131	0.00991832	1.00997	1
genitourinary	Cyst_or_abscess_of_Bartholin_s_gland	GCC	-0.0226094	0.0929143	-0.243336	0.807745	126	32574	Original+Myopia+SphericalEquivalent+Height+Weight	0.807745	0.977644	0.0226094	1.02287	1
endocrine/metabolic	Type_1_diabetes_with_ketoacidosis	RPE	0.0139132	0.0571836	0.243308	0.807767	333	401738	Original+Myopia+Height+Weight	0.807767	1.01401	-0.0139132	0.986183	-1
genitourinary	Hydrocele	INL	-0.0144879	0.0595617	-0.243241	0.807819	307	28186	Original+Myopia+SphericalEquivalent+Height+Weight	0.807819	0.985617	0.0144879	1.01459	1
digestive	Cholelithiasis_with_acute_cholecystitis	RNFL	-0.00508944	0.020924	-0.243235	0.807823	2324	399747	Original+Myopia+Height+Weight	0.807823	0.994923	0.00508944	1.0051	1
neurological	Nerve_root_lesions	INL	0.0258902	0.106464	0.243182	0.807864	91	403593	Original	0.807864	1.02623	-0.0258902	0.974442	-1
digestive	Other_diseases_of_the_teeth_and_supporting_structures	INL	0.00409907	0.0168569	0.243168	0.807875	3606	400078	Original	0.807875	1.00411	-0.00409907	0.995909	-1
symptoms	Pallor_and_flushing	ISOS+PS	0.013892	0.0571297	0.243165	0.807877	306	401765	Original+Myopia+Height+Weight	0.807877	1.01399	-0.013892	0.986204	-1
circulatory system	Nonrheumatic_aortic_valve_disorders	RPE	0.0106537	0.043821	0.243119	0.807914	564	401507	Original+Myopia+Height+Weight	0.807914	1.01071	-0.0106537	0.989403	-1
neoplasms	Monocytic_leukemia	RPE	0.0297138	0.122266	0.243027	0.807985	72	401999	Original+Myopia+Height+Weight	0.807985	1.03016	-0.0297138	0.970723	-1
injuries & poisonings	Poisoning_by_agents_primarily_affecting_skin_mucous_membrane_ophthalmological_otorhinolaryngological_dental_drugs	ISOS+PS	0.0309389	0.127307	0.243027	0.807985	63	403621	Original	0.807985	1.03142	-0.0309389	0.969535	-1
endocrine/metabolic	Hypopotassemia	ISOS+PS	-0.00943165	0.03881	-0.243021	0.807989	702	60491	Original+Myopia+SphericalEquivalent+Height+Weight	0.807989	0.990613	0.00943165	1.00948	1
endocrine/metabolic	Polyneuropathy_in_diabetes	GCL	-0.019098	0.0785876	-0.243015	0.807994	171	61022	Original+Myopia+SphericalEquivalent+Height+Weight	0.807994	0.981083	0.019098	1.01928	1
congenital anomalies	Cardiac_shunt_heart_septal_defect	GCL	0.0086392	0.0355513	0.243007	0.808	792	401279	Original+Myopia+Height+Weight	0.808	1.00868	-0.0086392	0.991398	-1
infectious diseases	Human_immunodeficiency_virus_HIV_disease	RPE	0.0186647	0.0768103	0.242997	0.808008	205	401866	Original+Myopia+Height+Weight	0.808008	1.01884	-0.0186647	0.981508	-1
neoplasms	Large_cell_lymphoma	ISOS+PS	0.0080521	0.0331367	0.242997	0.808008	916	401155	Original+Myopia+Height+Weight	0.808008	1.00808	-0.0080521	0.99198	-1
genitourinary	Noninflammatory_disorders_of_ovary_fallopian_tube_and_broad_ligament	RNFL	0.0205269	0.0844792	0.242981	0.80802	148	32552	Original+Myopia+SphericalEquivalent+Height+Weight	0.80802	1.02074	-0.0205269	0.979682	-1
endocrine/metabolic	Rickets_or_osteomalacia	INL	0.0426286	0.175503	0.242894	0.808087	35	402036	Original+Myopia+Height+Weight	0.808087	1.04355	-0.0426286	0.958267	-1
digestive	Sialolithiasis	GCC	-0.0132524	0.0545667	-0.242867	0.808109	342	401729	Original+Myopia+Height+Weight	0.808109	0.986835	0.0132524	1.01334	1
pregnancy complications	Complications_of_labor_and_delivery_NEC	CSI	-0.0119678	0.0492777	-0.242865	0.80811	503	32197	Original+Myopia+SphericalEquivalent+Height+Weight	0.80811	0.988104	0.0119678	1.01204	1
genitourinary	Menopausal_and_postmenopausal_disorders	IPL	0.00231194	0.00952081	0.24283	0.808137	11850	205005	Original+Myopia+Height+Weight	0.808137	1.00231	-0.00231194	0.997691	-1
circulatory system	Noninfectious_disorders_of_lymphatic_channels	GCL	0.0155162	0.0638988	0.242825	0.808141	252	60941	Original+Myopia+SphericalEquivalent+Height+Weight	0.808141	1.01564	-0.0155162	0.984604	-1
sense organs	Cornea_replaced_by_transplant	IPL	0.0494182	0.203577	0.24275	0.808199	26	61167	Original+Myopia+SphericalEquivalent+Height+Weight	0.808199	1.05066	-0.0494182	0.951783	-1
circulatory system	Premature_beats	GCL	0.00605576	0.0249521	0.242695	0.808241	1612	400459	Original+Myopia+Height+Weight	0.808241	1.00607	-0.00605576	0.993963	-1
mental disorders	Generalized_anxiety_disorder	GCL	-0.0404622	0.166723	-0.242692	0.808244	37	61156	Original+Myopia+SphericalEquivalent+Height+Weight	0.808244	0.960345	0.0404622	1.04129	1
sense organs	Otitis_media	OPL	0.00530581	0.0218641	0.242672	0.808259	2112	401572	Original	0.808259	1.00532	-0.00530581	0.994708	-1
symptoms	Hypothermia_Chills	ISOS+PS	0.0117305	0.0483415	0.24266	0.808269	433	403251	Original	0.808269	1.0118	-0.0117305	0.988338	-1
infectious diseases	Viral_infection	GCL	-0.0037857	0.0156012	-0.242654	0.808273	4171	397900	Original+Myopia+Height+Weight	0.808273	0.996221	0.0037857	1.00379	1
genitourinary	Benign_mammary_dysplasias	RNFL	0.00463917	0.0191232	0.242594	0.80832	2830	214785	Original	0.80832	1.00465	-0.00463917	0.995372	-1
injuries & poisonings	Fracture_of_patella	RNFL	0.0204366	0.0842439	0.242589	0.808324	142	403542	Original	0.808324	1.02065	-0.0204366	0.979771	-1
neurological	Degenerative_disease_of_the_spinal_cord	CSI	0.0045809	0.0188838	0.242583	0.808328	2949	399122	Original+Myopia+Height+Weight	0.808328	1.00459	-0.0045809	0.99543	-1
neurological	Sleep_apnea	INL	0.0028692	0.0118288	0.242559	0.808347	7438	396246	Original	0.808347	1.00287	-0.0028692	0.997135	-1
genitourinary	Symptoms_involving_female_genital_tract	RNFL	0.00772473	0.0318473	0.242555	0.80835	1002	215853	Original+Myopia+Height+Weight	0.80835	1.00775	-0.00772473	0.992305	-1
dermatologic	Dyshidrosis	OPL	0.0566101	0.233429	0.242515	0.808381	19	402052	Original+Myopia+Height+Weight	0.808381	1.05824	-0.0566101	0.944962	-1
sense organs	Other_disorders_of_ear	GCC	0.0213704	0.0881301	0.242487	0.808402	132	403552	Original	0.808402	1.0216	-0.0213704	0.978856	-1
endocrine/metabolic	Hyposmolality_and_or_hyponatremia	OPL	-0.00341557	0.0140862	-0.242477	0.808411	5142	396929	Original+Myopia+Height+Weight	0.808411	0.99659	0.00341557	1.00342	1
mental disorders	Psychogenic_and_somatoform_disorders	OPL	-0.00980797	0.0404494	-0.242475	0.808412	617	401454	Original+Myopia+Height+Weight	0.808412	0.99024	0.00980797	1.00986	1
neoplasms	Cancer_of_other_female_genital_organs	OPL	0.0055247	0.0227875	0.242445	0.808436	1954	215661	Original	0.808436	1.00554	-0.0055247	0.994491	-1
sense organs	Retinal_detachments_and_defects	INL	-0.00982415	0.0405252	-0.242421	0.808454	674	60519	Original+Myopia+SphericalEquivalent+Height+Weight	0.808454	0.990224	0.00982415	1.00987	1
endocrine/metabolic	Adrenogenital_disorders	OPL	-0.0542812	0.22393	-0.242403	0.808468	21	402050	Original+Myopia+Height+Weight	0.808468	0.947166	0.0542812	1.05578	1
neoplasms	Secondary_malignancy_of_bone	ISOS+PS	-0.0103347	0.0426399	-0.242371	0.808493	577	60616	Original+Myopia+SphericalEquivalent+Height+Weight	0.808493	0.989719	0.0103347	1.01039	1
infectious diseases	Bacterial_enteritis	ISOS+PS	0.00400672	0.0165341	0.242331	0.808524	3764	399920	Original	0.808524	1.00401	-0.00400672	0.996001	-1
endocrine/metabolic	Diabetic_retinopathy	OPL	0.00465804	0.0192267	0.24227	0.808571	2830	400854	Original	0.808571	1.00467	-0.00465804	0.995353	-1
endocrine/metabolic	Mixed_hyperlipidemia	OPL	-0.0145557	0.0600879	-0.24224	0.808594	281	401790	Original+Myopia+Height+Weight	0.808594	0.98555	0.0145557	1.01466	1
endocrine/metabolic	Disorders_of_magnesium_metabolism	ISOS+PS	-0.00641369	0.0264803	-0.242207	0.80862	1443	402241	Original	0.80862	0.993607	0.00641369	1.00643	1
neurological	Acute_transverse_myelitis	OPL	-0.0255631	0.105561	-0.242166	0.808652	89	401982	Original+Myopia+Height+Weight	0.808652	0.974761	0.0255631	1.02589	1
digestive	Jaw_disease_NOS	OPL	-0.0359323	0.148382	-0.242162	0.808655	48	61145	Original+Myopia+SphericalEquivalent+Height+Weight	0.808655	0.964706	0.0359323	1.03659	1
neurological	Migrain_with_aura	IPL	-0.0326076	0.134671	-0.242128	0.808681	60	61133	Original+Myopia+SphericalEquivalent+Height+Weight	0.808681	0.967918	0.0326076	1.03315	1
endocrine/metabolic	Medulloadrenal_hyperfunction	GCC	0.0800783	0.330744	0.242116	0.80869	10	402061	Original+Myopia+Height+Weight	0.80869	1.08337	-0.0800783	0.923044	-1
circulatory system	Polyarteritis_nodosa_and_allied_conditions	OPL	0.00642935	0.0265574	0.242093	0.808708	1430	402254	Original	0.808708	1.00645	-0.00642935	0.993591	-1
circulatory system	Cardiac_arrest	GCL	0.00555698	0.0229551	0.242081	0.808718	1920	401764	Original	0.808718	1.00557	-0.00555698	0.994458	-1
endocrine/metabolic	Postablative_ovarian_failure	CSI	-0.0631422	0.260849	-0.242064	0.808731	16	216839	Original+Myopia+Height+Weight	0.808731	0.93881	0.0631422	1.06518	1
congenital anomalies	Congenital_anomalies_of_upper_limb_including_shoulder_girdle	OPL	-0.0315655	0.130411	-0.242046	0.808745	59	402012	Original+Myopia+Height+Weight	0.808745	0.968927	0.0315655	1.03207	1
neoplasms	Cancer_of_tongue	OPL	0.0117414	0.0485142	0.242019	0.808765	423	401648	Original+Myopia+Height+Weight	0.808765	1.01181	-0.0117414	0.988327	-1
circulatory system	Cardiomegaly	ISOS+PS	0.00316422	0.0130772	0.241963	0.808809	6053	397631	Original	0.808809	1.00317	-0.00316422	0.996841	-1
neoplasms	Nevus_non_neoplastic	GCC	-0.00850251	0.035147	-0.241913	0.808848	821	401250	Original+Myopia+Height+Weight	0.808848	0.991534	0.00850251	1.00854	1
endocrine/metabolic	Rickets_or_osteomalacia	INL	0.042387	0.17524	0.241879	0.808874	35	403649	Original	0.808874	1.0433	-0.042387	0.958499	-1
dermatologic	Unspecified_diffuse_connective_tissue_disease	IPL	0.00459449	0.0189968	0.241856	0.808892	2822	399249	Original+Myopia+Height+Weight	0.808892	1.00461	-0.00459449	0.995416	-1
sense organs	Noninfectious_dermatoses_of_eyelid	RNFL	0.0542426	0.224389	0.241734	0.808986	20	402051	Original+Myopia+Height+Weight	0.808986	1.05574	-0.0542426	0.947202	-1
mental disorders	Alteration_of_consciousness	RNFL	-0.00805326	0.0333184	-0.241706	0.809008	924	402760	Original	0.809008	0.991979	0.00805326	1.00809	1
congenital anomalies	Congenital_anomalies_of_male_genital_organs	RNFL	-0.040611	0.168048	-0.241664	0.809041	37	28456	Original+Myopia+SphericalEquivalent+Height+Weight	0.809041	0.960203	0.040611	1.04145	1
sense organs	Peripheral_or_central_vertigo	GCL	0.0077242	0.0319632	0.241659	0.809044	992	402692	Original	0.809044	1.00775	-0.0077242	0.992306	-1
genitourinary	Other_inflammatory_disorders_of_male_genital_organs	GCC	0.0325	0.134506	0.241624	0.809072	58	28435	Original+Myopia+SphericalEquivalent+Height+Weight	0.809072	1.03303	-0.0325	0.968022	-1
digestive	Cirrhosis_of_liver_without_mention_of_alcohol	INL	-0.00670948	0.0277719	-0.241592	0.809096	1316	400755	Original+Myopia+Height+Weight	0.809096	0.993313	0.00670948	1.00673	1
mental disorders	Psychosis	ISOS+PS	0.0133225	0.0551446	0.241592	0.809096	338	403346	Original	0.809096	1.01341	-0.0133225	0.986766	-1
sense organs	Separation_of_retinal_layers	IPL	-0.0174389	0.0722057	-0.241517	0.809155	191	401880	Original+Myopia+Height+Weight	0.809155	0.982712	0.0174389	1.01759	1
injuries & poisonings	Open_wound_or_laceration_of_eye_or_eyelid	RPE	0.0212798	0.0881298	0.241459	0.809199	140	61053	Original+Myopia+SphericalEquivalent+Height+Weight	0.809199	1.02151	-0.0212798	0.978945	-1
musculoskeletal	Osteoarthrosis_NOS	OPL	0.00579621	0.0240109	0.241399	0.809246	1919	59274	Original+Myopia+SphericalEquivalent+Height+Weight	0.809246	1.00581	-0.00579621	0.994221	-1
mental disorders	Schizophrenia_and_other_psychotic_disorders	OPL	-0.00660551	0.027367	-0.241368	0.80927	1384	400687	Original+Myopia+Height+Weight	0.80927	0.993416	0.00660551	1.00663	1
injuries & poisonings	Internal_derangement_of_knee	ISOS+PS	0.00366458	0.0151831	0.241359	0.809277	4418	397653	Original+Myopia+Height+Weight	0.809277	1.00367	-0.00366458	0.996342	-1
respiratory	Nasal_polyps	INL	-0.00399658	0.0165592	-0.241351	0.809283	3647	398424	Original+Myopia+Height+Weight	0.809283	0.996011	0.00399658	1.004	1
sense organs	Tympanosclerosis_and_middle_ear_disease_related_to_otitis_media	IPL	0.0147816	0.0612515	0.241327	0.809302	266	401805	Original+Myopia+Height+Weight	0.809302	1.01489	-0.0147816	0.985327	-1
musculoskeletal	Contracture_of_palmar_fascia_Dupuytren_s_disease_	GCC	-0.0040223	0.0166754	-0.241212	0.809391	3670	398401	Original+Myopia+Height+Weight	0.809391	0.995986	0.0040223	1.00403	1
infectious diseases	Intestinal_infection_due_to_protozoa	OPL	0.0282006	0.116919	0.241197	0.809402	74	401997	Original+Myopia+Height+Weight	0.809402	1.0286	-0.0282006	0.972193	-1
mental disorders	Decreased_libido	ISOS+PS	-0.0530238	0.219839	-0.241194	0.809405	21	402050	Original+Myopia+Height+Weight	0.809405	0.948357	0.0530238	1.05445	1
circulatory system	Anomalous_atrioventricular_excitation	GCC	0.0373989	0.155078	0.241163	0.809429	43	61150	Original+Myopia+SphericalEquivalent+Height+Weight	0.809429	1.03811	-0.0373989	0.963292	-1
digestive	Anomalies_of_tooth_position_malocclusion	RNFL	-0.0130318	0.0540467	-0.241122	0.809461	350	403334	Original	0.809461	0.987053	0.0130318	1.01312	1
dermatologic	Atopic_contact_dermatitis_due_to_other_or_unspecified	IPL	-0.00365021	0.0151432	-0.241047	0.809519	4420	399264	Original	0.809519	0.996356	0.00365021	1.00366	1
circulatory system	Unstable_angina_intermediate_coronary_syndrome_	CSI	-0.00793942	0.0329402	-0.241025	0.809536	999	60194	Original+Myopia+SphericalEquivalent+Height+Weight	0.809536	0.992092	0.00793942	1.00797	1
circulatory system	Atrial_fibrillation_and_flutter	IPL	-0.0018786	0.00779511	-0.240997	0.809558	17598	386086	Original	0.809558	0.998123	0.0018786	1.00188	1
genitourinary	Disorders_of_menstruation_and_other_abnormal_bleeding_from_female_genital_tract	IPL	0.00199016	0.00825898	0.240969	0.809579	17010	199845	Original+Myopia+Height+Weight	0.809579	1.00199	-0.00199016	0.998012	-1
genitourinary	Hematuria	INL	-0.00178999	0.00742849	-0.240963	0.809584	19332	382739	Original+Myopia+Height+Weight	0.809584	0.998212	0.00178999	1.00179	1
musculoskeletal	Other_inflammatory_spondylopathies	RNFL	0.00629768	0.0261368	0.240951	0.809593	1488	400583	Original+Myopia+Height+Weight	0.809593	1.00632	-0.00629768	0.993722	-1
neoplasms	Benign_neoplasm_of_brain_and_other_parts_of_nervous_system	OPL	-0.00678925	0.0281832	-0.240897	0.809635	1263	402421	Original	0.809635	0.993234	0.00678925	1.00681	1
genitourinary	Noninflammatory_disorders_of_cervix	IPL	-0.00446399	0.0185311	-0.240891	0.809639	2994	214621	Original	0.809639	0.995546	0.00446399	1.00447	1
musculoskeletal	Synoviopathy	GCL	-0.0310491	0.128901	-0.240875	0.809652	60	61133	Original+Myopia+SphericalEquivalent+Height+Weight	0.809652	0.969428	0.0310491	1.03154	1
genitourinary	Postmenopausal_atrophic_vaginitis	IPL	0.0169562	0.0703953	0.240871	0.809655	213	32487	Original+Myopia+SphericalEquivalent+Height+Weight	0.809655	1.0171	-0.0169562	0.983187	-1
dermatologic	Actinic_keratosis	RNFL	0.0101716	0.0422301	0.240862	0.809662	575	60618	Original+Myopia+SphericalEquivalent+Height+Weight	0.809662	1.01022	-0.0101716	0.98988	-1
genitourinary	Renal_dialysis	IPL	-0.00845204	0.0351001	-0.240798	0.809711	850	401221	Original+Myopia+Height+Weight	0.809711	0.991584	0.00845204	1.00849	1
pregnancy complications	Infections_of_genitourinary_tract_during_pregnancy	GCC	0.0338504	0.140615	0.240731	0.809764	57	32643	Original+Myopia+SphericalEquivalent+Height+Weight	0.809764	1.03443	-0.0338504	0.966716	-1
neurological	Epilepsy_recurrent_seizures_convulsions	ISOS+PS	0.00289082	0.0120094	0.240714	0.809777	7103	394968	Original+Myopia+Height+Weight	0.809777	1.0029	-0.00289082	0.997113	-1
musculoskeletal	Osteoarthrosis_NOS	OPL	0.00228039	0.00947354	0.240711	0.809779	11776	390295	Original+Myopia+Height+Weight	0.809779	1.00228	-0.00228039	0.997722	-1
circulatory system	Raynaud_s_syndrome	IPL	-0.00522	0.021686	-0.240708	0.809781	2149	399922	Original+Myopia+Height+Weight	0.809781	0.994794	0.00522	1.00523	1
genitourinary	Abnormal_findings_on_mammogram_or_breast_exam	IPL	0.0142891	0.0593697	0.240679	0.809804	306	60887	Original+Myopia+SphericalEquivalent+Height+Weight	0.809804	1.01439	-0.0142891	0.985813	-1
digestive	Periodontitis_acute_or_chronic_	ISOS+PS	0.0160391	0.0666574	0.24062	0.80985	251	60942	Original+Myopia+SphericalEquivalent+Height+Weight	0.80985	1.01617	-0.0160391	0.984089	-1
infectious diseases	Streptococcus_infection	IPL	0.0128681	0.053481	0.240611	0.809857	369	60824	Original+Myopia+SphericalEquivalent+Height+Weight	0.809857	1.01295	-0.0128681	0.987214	-1
genitourinary	Infertility_female	GCL	-0.00779974	0.0324182	-0.240598	0.809867	998	215857	Original+Myopia+Height+Weight	0.809867	0.992231	0.00779974	1.00783	1
respiratory	Acute_bronchitis_and_bronchiolitis	IPL	0.0341276	0.141871	0.240553	0.809901	53	61140	Original+Myopia+SphericalEquivalent+Height+Weight	0.809901	1.03472	-0.0341276	0.966448	-1
respiratory	Respiratory_complications	ISOS+PS	0.0123745	0.0514447	0.24054	0.809912	384	401687	Original+Myopia+Height+Weight	0.809912	1.01245	-0.0123745	0.987702	-1
sense organs	Noninfectious_dermatoses_of_eyelid	RNFL	0.0539877	0.224459	0.240524	0.809924	20	403664	Original	0.809924	1.05547	-0.0539877	0.947444	-1
genitourinary	Polyp_of_female_genital_organs	GCC	0.00230024	0.00956352	0.240523	0.809925	11771	205844	Original	0.809925	1.0023	-0.00230024	0.997702	-1
respiratory	Acute_bronchitis_and_bronchiolitis	OPL	0.0124975	0.0519639	0.240503	0.80994	373	401698	Original+Myopia+Height+Weight	0.80994	1.01258	-0.0124975	0.98758	-1
circulatory system	Ventricular_fibrillation_and_flutter	IPL	-0.00972726	0.0404529	-0.240459	0.809975	610	403074	Original	0.809975	0.99032	0.00972726	1.00977	1
circulatory system	Raynaud_s_syndrome	OPL	0.00520192	0.0216358	0.240431	0.809996	2166	401518	Original	0.809996	1.00522	-0.00520192	0.994812	-1
congenital anomalies	Other_and_unspecified_congenital_anomalies	RPE	0.0350423	0.145749	0.240428	0.809998	53	61140	Original+Myopia+SphericalEquivalent+Height+Weight	0.809998	1.03566	-0.0350423	0.965565	-1
neoplasms	Secondary_malignancy_of_lymph_nodes	ISOS+PS	0.00788925	0.0328221	0.240364	0.810048	981	60212	Original+Myopia+SphericalEquivalent+Height+Weight	0.810048	1.00792	-0.00788925	0.992142	-1
musculoskeletal	Ankylosing_spondylitis	CSI	0.0280475	0.116692	0.240356	0.810055	76	61117	Original+Myopia+SphericalEquivalent+Height+Weight	0.810055	1.02844	-0.0280475	0.972342	-1
genitourinary	Inflammatory_diseases_of_female_pelvic_organs	GCC	0.00302293	0.0125776	0.240343	0.810065	6710	210145	Original+Myopia+Height+Weight	0.810065	1.00303	-0.00302293	0.996982	-1
hematopoietic	Acute_posthemorrhagic_anemia	RPE	-0.0353145	0.146958	-0.240304	0.810094	52	61141	Original+Myopia+SphericalEquivalent+Height+Weight	0.810094	0.965302	0.0353145	1.03595	1
neoplasms	Thyroid_cancer	RPE	-0.0110115	0.0458351	-0.240242	0.810142	520	401551	Original+Myopia+Height+Weight	0.810142	0.989049	0.0110115	1.01107	1
circulatory system	Atherosclerosis_of_aorta	IPL	-0.0158109	0.0658148	-0.240233	0.81015	228	403456	Original	0.81015	0.984313	0.0158109	1.01594	1
respiratory	Wheezing	RNFL	-0.0287537	0.119739	-0.240137	0.810224	73	61120	Original+Myopia+SphericalEquivalent+Height+Weight	0.810224	0.971656	0.0287537	1.02917	1
genitourinary	Mastodynia	GCC	0.0589872	0.245655	0.240122	0.810235	18	61175	Original+Myopia+SphericalEquivalent+Height+Weight	0.810235	1.06076	-0.0589872	0.942719	-1
respiratory	Pneumococcal_pneumonia	OPL	-0.00572819	0.0238574	-0.240101	0.810252	1886	59307	Original+Myopia+SphericalEquivalent+Height+Weight	0.810252	0.994288	0.00572819	1.00574	1
symptoms	Neuralgia_neuritis_and_radiculitis_NOS	RPE	-0.030021	0.12505	-0.240071	0.810275	71	61122	Original+Myopia+SphericalEquivalent+Height+Weight	0.810275	0.970425	0.030021	1.03048	1
neurological	Other_and_unspecified_disorders_of_the_nervous_system	GCC	0.00920339	0.0383383	0.240057	0.810286	692	401379	Original+Myopia+Height+Weight	0.810286	1.00925	-0.00920339	0.990839	-1
neoplasms	Benign_neoplasm_of_kidney_and_other_urinary_organs	GCC	0.0147128	0.0612906	0.24005	0.810292	272	401799	Original+Myopia+Height+Weight	0.810292	1.01482	-0.0147128	0.985395	-1
neoplasms	Benign_neoplasm_of_pituitary_gland_and_craniopharyngeal_duct_pouch_	RNFL	-0.0107474	0.0447793	-0.240008	0.810324	518	403166	Original	0.810324	0.98931	0.0107474	1.01081	1
musculoskeletal	Hallux_rigidus	INL	0.00550276	0.022928	0.240001	0.810329	1888	400183	Original+Myopia+Height+Weight	0.810329	1.00552	-0.00550276	0.994512	-1
respiratory	Other_symptoms_of_respiratory_system	OPL	-0.00198808	0.00828401	-0.23999	0.810338	15442	386629	Original+Myopia+Height+Weight	0.810338	0.998014	0.00198808	1.00199	1
neurological	Extrapyramidal_disease_and_abnormal_movement_disorders	ISOS+PS	0.00527746	0.0219913	0.23998	0.810346	2087	399984	Original+Myopia+Height+Weight	0.810346	1.00529	-0.00527746	0.994736	-1
digestive	Chronic_pancreatitis	RPE	0.00900918	0.0375441	0.239962	0.810359	771	402913	Original	0.810359	1.00905	-0.00900918	0.991031	-1
genitourinary	Abnormal_results_of_function_study_of_kidney	CSI	-0.0151292	0.0630497	-0.239957	0.810363	264	401807	Original+Myopia+Height+Weight	0.810363	0.984985	0.0151292	1.01524	1
sense organs	Impacted_cerumen	CSI	0.0330742	0.13786	0.239912	0.810399	56	61137	Original+Myopia+SphericalEquivalent+Height+Weight	0.810399	1.03363	-0.0330742	0.967467	-1
neoplasms	Cancer_of_lip	INL	0.0701485	0.292654	0.239698	0.810565	11	61182	Original+Myopia+SphericalEquivalent+Height+Weight	0.810565	1.07267	-0.0701485	0.932255	-1
endocrine/metabolic	Type_2_diabetes_with_ketoacidosis	GCC	0.0322368	0.134499	0.23968	0.810578	63	61130	Original+Myopia+SphericalEquivalent+Height+Weight	0.810578	1.03276	-0.0322368	0.968277	-1
pregnancy complications	Other_complications_of_the_puerperium_NEC	GCL	0.0383815	0.160136	0.23968	0.810578	43	32657	Original+Myopia+SphericalEquivalent+Height+Weight	0.810578	1.03913	-0.0383815	0.962346	-1
infectious diseases	Viral_hepatitis_C	RNFL	0.0120847	0.0504222	0.23967	0.810586	412	401659	Original+Myopia+Height+Weight	0.810586	1.01216	-0.0120847	0.987988	-1
circulatory system	Hypertensive_chronic_kidney_disease	ISOS+PS	-0.0148981	0.062166	-0.23965	0.810601	281	60912	Original+Myopia+SphericalEquivalent+Height+Weight	0.810601	0.985212	0.0148981	1.01501	1
infectious diseases	Lyme_disease	IPL	0.0345634	0.144248	0.239611	0.810632	47	402024	Original+Myopia+Height+Weight	0.810632	1.03517	-0.0345634	0.966027	-1
pregnancy complications	Venous_cerebrovascular_complications_embolism_in_pregnancy_and_the_puerperium	GCL	0.0168064	0.070159	0.239547	0.810681	208	216647	Original+Myopia+Height+Weight	0.810681	1.01695	-0.0168064	0.983334	-1
sense organs	Inflammation_of_the_eye	RPE	-0.00988246	0.0412687	-0.239466	0.810744	672	60521	Original+Myopia+SphericalEquivalent+Height+Weight	0.810744	0.990166	0.00988246	1.00993	1
congenital anomalies	Congenital_deformities_of_feet	CSI	0.0365651	0.152804	0.239295	0.810877	45	61148	Original+Myopia+SphericalEquivalent+Height+Weight	0.810877	1.03724	-0.0365651	0.964095	-1
genitourinary	Abnormal_findings_on_mammogram_or_breast_exam	ISOS+PS	-0.00578712	0.0241867	-0.239269	0.810897	1752	401932	Original	0.810897	0.99423	0.00578712	1.0058	1
mental disorders	Acute_reaction_to_stress	INL	0.0181253	0.0757554	0.239261	0.810903	178	403506	Original	0.810903	1.01829	-0.0181253	0.982038	-1
sense organs	Corneal_dystrophy	RPE	0.025608	0.107032	0.239256	0.810907	95	61098	Original+Myopia+SphericalEquivalent+Height+Weight	0.810907	1.02594	-0.025608	0.974717	-1
mental disorders	Psychogenic_and_somatoform_disorders	OPL	-0.00961086	0.0401738	-0.239232	0.810926	625	403059	Original	0.810926	0.990435	0.00961086	1.00966	1
genitourinary	Pelvic_inflammatory_disease_NOS	OPL	-0.0137445	0.05746	-0.239202	0.810949	312	216543	Original+Myopia+Height+Weight	0.810949	0.986349	0.0137445	1.01384	1
musculoskeletal	Synovitis_and_tenosynovitis	RPE	-0.00438253	0.0183302	-0.239088	0.811038	3244	398827	Original+Myopia+Height+Weight	0.811038	0.995627	0.00438253	1.00439	1
circulatory system	Carditis	CSI	0.00989608	0.0413928	0.239078	0.811045	625	60568	Original+Myopia+SphericalEquivalent+Height+Weight	0.811045	1.00995	-0.00989608	0.990153	-1
respiratory	Influenza	ISOS+PS	-0.00652417	0.0272899	-0.239069	0.811052	1365	400706	Original+Myopia+Height+Weight	0.811052	0.993497	0.00652417	1.00655	1
neurological	Cerebral_degeneration_unspecified	INL	-0.0191182	0.0799763	-0.239048	0.811068	160	61033	Original+Myopia+SphericalEquivalent+Height+Weight	0.811068	0.981063	0.0191182	1.0193	1
injuries & poisonings	Adverse_drug_events_and_drug_allergies	INL	-0.0103216	0.0431792	-0.239042	0.811073	536	401535	Original+Myopia+Height+Weight	0.811073	0.989731	0.0103216	1.01038	1
neoplasms	Uterine_leiomyoma	GCC	0.00582249	0.024361	0.239008	0.811099	2069	30631	Original+Myopia+SphericalEquivalent+Height+Weight	0.811099	1.00584	-0.00582249	0.994194	-1
dermatologic	Degenerative_skin_conditions_and_other_dermatoses	CSI	-0.00264911	0.0110848	-0.238986	0.811116	8644	393427	Original+Myopia+Height+Weight	0.811116	0.997354	0.00264911	1.00265	1
circulatory system	Abdominal_aortic_aneurysm	GCC	0.00589412	0.0246685	0.238933	0.811158	1694	400377	Original+Myopia+Height+Weight	0.811158	1.00591	-0.00589412	0.994123	-1
dermatologic	Other_dyschromia	IPL	-0.00689676	0.0288755	-0.238845	0.811226	1201	402483	Original	0.811226	0.993127	0.00689676	1.00692	1
musculoskeletal	Reiter_s_disease	IPL	0.0452141	0.189312	0.238834	0.811235	28	402043	Original+Myopia+Height+Weight	0.811235	1.04625	-0.0452141	0.955793	-1
injuries & poisonings	Open_wound_of_genital_organs	OPL	-0.0278584	0.116663	-0.238794	0.811265	74	403610	Original	0.811265	0.972526	0.0278584	1.02825	1
injuries & poisonings	Poisoning_by_water_mineral_and_uric_acid_metabolism_drugs	ISOS+PS	0.0166062	0.0695428	0.238791	0.811268	207	403477	Original	0.811268	1.01674	-0.0166062	0.983531	-1
neoplasms	Benign_neoplasm_of_brain_and_other_parts_of_nervous_system	RNFL	-0.0067951	0.0284564	-0.23879	0.811268	1255	400816	Original+Myopia+Height+Weight	0.811268	0.993228	0.0067951	1.00682	1
digestive	Abnormal_results_of_function_study_of_liver	INL	-0.00304238	0.0127413	-0.238782	0.811275	6310	395761	Original+Myopia+Height+Weight	0.811275	0.996962	0.00304238	1.00305	1
congenital anomalies	Other_specified_congenital_anomalies_of_nervous_system	RNFL	0.0226681	0.0949574	0.238719	0.811324	112	403572	Original	0.811324	1.02293	-0.0226681	0.977587	-1
infectious diseases	Streptococcus_infection	GCL	-0.00458837	0.0192229	-0.238693	0.811344	2728	399343	Original+Myopia+Height+Weight	0.811344	0.995422	0.00458837	1.0046	1
endocrine/metabolic	Disorders_of_parathyroid_gland	GCC	0.00598795	0.0250868	0.23869	0.811346	1631	400440	Original+Myopia+Height+Weight	0.811346	1.00601	-0.00598795	0.99403	-1
digestive	Gingivitis	ISOS+PS	-0.0199981	0.0837863	-0.23868	0.811354	144	403540	Original	0.811354	0.980201	0.0199981	1.0202	1
mental disorders	Obsessive_compulsive_disorders	CSI	-0.0153295	0.0642295	-0.238667	0.811364	251	403433	Original	0.811364	0.984787	0.0153295	1.01545	1
respiratory	Symptoms_involving_respiratory_system_and_other_chest_symptoms	GCL	0.0117107	0.0490845	0.238582	0.81143	420	401651	Original+Myopia+Height+Weight	0.81143	1.01178	-0.0117107	0.988358	-1
infectious diseases	Intestinal_infection_due_to_C_difficile	INL	-0.0190708	0.0799432	-0.238554	0.811451	167	61026	Original+Myopia+SphericalEquivalent+Height+Weight	0.811451	0.98111	0.0190708	1.01925	1
dermatologic	Cellulitis_and_abscess_of_face_neck	IPL	0.00876741	0.036753	0.23855	0.811455	739	401332	Original+Myopia+Height+Weight	0.811455	1.00881	-0.00876741	0.991271	-1
musculoskeletal	Other_unspecified_back_disorders	OPL	-0.0236834	0.099292	-0.238523	0.811475	105	61088	Original+Myopia+SphericalEquivalent+Height+Weight	0.811475	0.976595	0.0236834	1.02397	1
genitourinary	Acute_inflammatory_pelvic_disease	RPE	0.0325122	0.136316	0.238507	0.811488	58	217557	Original	0.811488	1.03305	-0.0325122	0.968011	-1
musculoskeletal	Osteoarthrosis_NOS	OPL	0.00224006	0.00939408	0.238454	0.811529	11855	391829	Original	0.811529	1.00224	-0.00224006	0.997762	-1
musculoskeletal	Calcaneal_spur_Exostosis_NOS	OPL	0.0791268	0.331891	0.238412	0.811562	10	61183	Original+Myopia+SphericalEquivalent+Height+Weight	0.811562	1.08234	-0.0791268	0.923923	-1
genitourinary	Congenital_anomalies_of_breast	IPL	0.0257676	0.108085	0.238401	0.81157	92	401979	Original+Myopia+Height+Weight	0.81157	1.0261	-0.0257676	0.974562	-1
digestive	Anal_and_rectal_polyp	INL	-0.00226774	0.00951326	-0.238377	0.811589	11427	390644	Original+Myopia+Height+Weight	0.811589	0.997735	0.00226774	1.00227	1
neoplasms	Non_Hodgkins_lymphoma	INL	0.00467404	0.0196087	0.238365	0.811598	2602	399469	Original+Myopia+Height+Weight	0.811598	1.00468	-0.00467404	0.995337	-1
hematopoietic	Iron_deficiency_anemia_secondary_to_blood_loss_chronic_	INL	-0.0249492	0.104678	-0.238342	0.811616	117	61076	Original+Myopia+SphericalEquivalent+Height+Weight	0.811616	0.975359	0.0249492	1.02526	1
infectious diseases	Pediculosis_and_phthirus_infestation	RNFL	0.0757987	0.318037	0.238333	0.811623	10	402061	Original+Myopia+Height+Weight	0.811623	1.07875	-0.0757987	0.927003	-1
circulatory system	Hypertrophic_obstructive_cardiomyopathy	ISOS+PS	0.0161846	0.0679111	0.238321	0.811632	221	401850	Original+Myopia+Height+Weight	0.811632	1.01632	-0.0161846	0.983946	-1
circulatory system	Anomalous_atrioventricular_excitation	RPE	-0.0379089	0.159085	-0.238293	0.811654	43	61150	Original+Myopia+SphericalEquivalent+Height+Weight	0.811654	0.962801	0.0379089	1.03864	1
genitourinary	Dysplasia_of_female_genital_organs	ISOS+PS	-0.0629238	0.264156	-0.238207	0.81172	15	32685	Original+Myopia+SphericalEquivalent+Height+Weight	0.81172	0.939015	0.0629238	1.06495	1
genitourinary	Male_infertility_and_abnormal_spermatozoa	GCL	0.0159512	0.0669726	0.238176	0.811745	226	184990	Original+Myopia+Height+Weight	0.811745	1.01608	-0.0159512	0.984175	-1
genitourinary	Anatomical_abnormatilies_of_kidney_and_ureters	RNFL	0.0122324	0.0513618	0.238161	0.811756	389	403295	Original	0.811756	1.01231	-0.0122324	0.987842	-1
dermatologic	Congenital_pigmentary_anomalies_of_skin	GCC	-0.0451124	0.189427	-0.238152	0.811763	28	402043	Original+Myopia+Height+Weight	0.811763	0.95589	0.0451124	1.04615	1
neoplasms	Nevus_non_neoplastic	GCL	-0.0082953	0.0348381	-0.23811	0.811796	821	402863	Original	0.811796	0.991739	0.0082953	1.00833	1
dermatologic	Pityriasis	GCC	-0.0692165	0.290701	-0.238102	0.811802	12	61181	Original+Myopia+SphericalEquivalent+Height+Weight	0.811802	0.933125	0.0692165	1.07167	1
respiratory	Chronic_pharyngitis_and_nasopharyngitis	CSI	0.0067631	0.0284044	0.2381	0.811803	1295	400776	Original+Myopia+Height+Weight	0.811803	1.00679	-0.0067631	0.99326	-1
musculoskeletal	Acquired_spondylolisthesis	OPL	-0.0112532	0.0472643	-0.238092	0.81181	449	401622	Original+Myopia+Height+Weight	0.81181	0.98881	0.0112532	1.01132	1
dermatologic	Impetigo	GCL	-0.0320216	0.134509	-0.238063	0.811832	57	402014	Original+Myopia+Height+Weight	0.811832	0.968486	0.0320216	1.03254	1
neoplasms	Polycythemia_vera	IPL	-0.0106876	0.0448948	-0.238058	0.811836	492	401579	Original+Myopia+Height+Weight	0.811836	0.989369	0.0106876	1.01074	1
sense organs	Strabismus_not_specified_as_paralytic_	CSI	0.00699724	0.0293979	0.238018	0.811867	1202	402482	Original	0.811867	1.00702	-0.00699724	0.993027	-1
musculoskeletal	Villonodular_synovitis	CSI	0.0725458	0.304859	0.237965	0.811908	11	402060	Original+Myopia+Height+Weight	0.811908	1.07524	-0.0725458	0.930023	-1
endocrine/metabolic	Type_1_diabetes_with_ketoacidosis	GCC	0.0355176	0.149287	0.237915	0.811947	49	61144	Original+Myopia+SphericalEquivalent+Height+Weight	0.811947	1.03616	-0.0355176	0.965106	-1
respiratory	Septal_Deviations_Turbinate_Hypertrophy	CSI	-0.00889331	0.0374004	-0.237787	0.812046	759	60434	Original+Myopia+SphericalEquivalent+Height+Weight	0.812046	0.991146	0.00889331	1.00893	1
circulatory system	First_degree_AV_block	RNFL	0.00476105	0.0200226	0.237784	0.812049	2565	401119	Original	0.812049	1.00477	-0.00476105	0.99525	-1
neoplasms	Breast_cancer	GCL	-0.00513554	0.0215988	-0.23777	0.81206	2351	58842	Original+Myopia+SphericalEquivalent+Height+Weight	0.81206	0.994878	0.00513554	1.00515	1
sense organs	Disorders_of_the_globe	IPL	0.0100045	0.0420819	0.237739	0.812083	570	403114	Original	0.812083	1.01005	-0.0100045	0.990045	-1
mental disorders	Psychogenic_and_somatoform_disorders	OPL	-0.024334	0.102382	-0.237679	0.81213	100	61093	Original+Myopia+SphericalEquivalent+Height+Weight	0.81213	0.97596	0.024334	1.02463	1
hematopoietic	Other_diseases_of_blood_and_blood_forming_organs	ISOS+PS	0.0153082	0.0644132	0.237656	0.812148	261	60932	Original+Myopia+SphericalEquivalent+Height+Weight	0.812148	1.01543	-0.0153082	0.984808	-1
neurological	Muscular_dystrophies	INL	-0.0181399	0.0763381	-0.237626	0.812171	171	401900	Original+Myopia+Height+Weight	0.812171	0.982024	0.0181399	1.01831	1
neoplasms	Cancer_of_of_nasal_cavities	RPE	-0.065364	0.275075	-0.237622	0.812174	14	61179	Original+Myopia+SphericalEquivalent+Height+Weight	0.812174	0.936726	0.065364	1.06755	1
dermatologic	Dyschromia_and_Vitiligo	ISOS+PS	0.0164152	0.0690815	0.23762	0.812176	220	60973	Original+Myopia+SphericalEquivalent+Height+Weight	0.812176	1.01655	-0.0164152	0.983719	-1
musculoskeletal	Rupture_of_synovium	ISOS+PS	-0.00912124	0.0383864	-0.237616	0.812179	685	402999	Original	0.812179	0.99092	0.00912124	1.00916	1
sense organs	Disorders_of_iris_and_ciliary_body	GCC	0.00872457	0.0367186	0.237606	0.812186	762	401309	Original+Myopia+Height+Weight	0.812186	1.00876	-0.00872457	0.991313	-1
sense organs	Nonsenile_Cataract	CSI	0.0273533	0.115146	0.237554	0.812227	82	401989	Original+Myopia+Height+Weight	0.812227	1.02773	-0.0273533	0.973017	-1
musculoskeletal	Rupture_of_synovium	ISOS+PS	-0.00913185	0.0384427	-0.237544	0.812235	683	401388	Original+Myopia+Height+Weight	0.812235	0.99091	0.00913185	1.00917	1
hematopoietic	Allergic_purpura	OPL	0.0303401	0.127729	0.237535	0.812242	62	403622	Original	0.812242	1.03081	-0.0303401	0.970116	-1
digestive	Other_disorders_of_gallbladder	RNFL	-0.00521014	0.021936	-0.237515	0.812257	2107	399964	Original+Myopia+Height+Weight	0.812257	0.994803	0.00521014	1.00522	1
circulatory system	Heart_transplant_surgery	OPL	0.028312	0.119206	0.237505	0.812265	71	403613	Original	0.812265	1.02872	-0.028312	0.972085	-1
endocrine/metabolic	Other_disorders_of_lipoid_metabolism	RNFL	-0.0234432	0.0987065	-0.237504	0.812265	108	61085	Original+Myopia+SphericalEquivalent+Height+Weight	0.812265	0.976829	0.0234432	1.02372	1
musculoskeletal	Acquired_spondylolisthesis	OPL	-0.0111704	0.0470368	-0.237481	0.812284	452	403232	Original	0.812284	0.988892	0.0111704	1.01123	1
genitourinary	Breast_conditions_congenital_or_relating_to_hormones	IPL	-0.00770266	0.0324363	-0.23747	0.812292	969	401102	Original+Myopia+Height+Weight	0.812292	0.992327	0.00770266	1.00773	1
digestive	Peptic_ulcer_site_unspecified	OPL	0.0101302	0.0426624	0.237451	0.812307	555	403129	Original	0.812307	1.01018	-0.0101302	0.989921	-1
endocrine/metabolic	Vitamin_B_complex_deficiencies	CSI	0.013427	0.0565699	0.237353	0.812383	333	60860	Original+Myopia+SphericalEquivalent+Height+Weight	0.812383	1.01352	-0.013427	0.986663	-1
respiratory	Wheezing	CSI	-0.0285669	0.120369	-0.237329	0.812402	73	61120	Original+Myopia+SphericalEquivalent+Height+Weight	0.812402	0.971837	0.0285669	1.02898	1
digestive	Abnormal_serum_enzyme_levels	GCC	-0.0120194	0.0506722	-0.2372	0.812502	402	403282	Original	0.812502	0.988053	0.0120194	1.01209	1
neoplasms	Malignant_neoplasm_of_gallbladder_and_extrahepatic_bile_ducts	OPL	-0.0126544	0.0533573	-0.237163	0.81253	351	401720	Original+Myopia+Height+Weight	0.81253	0.987425	0.0126544	1.01273	1
mental disorders	Learning_disorder	INL	0.0151022	0.0636796	0.237159	0.812533	249	401822	Original+Myopia+Height+Weight	0.812533	1.01522	-0.0151022	0.985011	-1
dermatologic	Hirsutism	RPE	0.0438659	0.185016	0.237093	0.812585	32	403652	Original	0.812585	1.04484	-0.0438659	0.957082	-1
hematopoietic	Eosinophilia	GCL	0.0202356	0.0853573	0.237069	0.812603	139	401932	Original+Myopia+Height+Weight	0.812603	1.02044	-0.0202356	0.979968	-1
digestive	Disorders_of_tooth_development	IPL	0.0130884	0.0552102	0.237064	0.812607	356	60837	Original+Myopia+SphericalEquivalent+Height+Weight	0.812607	1.01317	-0.0130884	0.986997	-1
mental disorders	Antisocial_borderline_personality_disorder	RNFL	0.0167971	0.0708559	0.23706	0.81261	205	403479	Original	0.81261	1.01694	-0.0167971	0.983343	-1
digestive	Dysphagia	INL	-0.00634823	0.0267851	-0.237006	0.812652	1546	59647	Original+Myopia+SphericalEquivalent+Height+Weight	0.812652	0.993672	0.00634823	1.00637	1
injuries & poisonings	Poisoning_by_agents_primarily_affecting_blood_constituents	GCC	0.0108593	0.045846	0.236865	0.812762	485	401586	Original+Myopia+Height+Weight	0.812762	1.01092	-0.0108593	0.989199	-1
endocrine/metabolic	Testicular_dysfunction	OPL	0.0144501	0.0610141	0.236832	0.812787	274	184942	Original+Myopia+Height+Weight	0.812787	1.01456	-0.0144501	0.985654	-1
mental disorders	Vascular_dementia	OPL	0.0213066	0.0899929	0.236759	0.812844	124	61069	Original+Myopia+SphericalEquivalent+Height+Weight	0.812844	1.02154	-0.0213066	0.978919	-1
congenital anomalies	Congenital_anomalies_of_genital_organs	ISOS+PS	-0.00832985	0.0351872	-0.23673	0.812867	816	402868	Original	0.812867	0.991705	0.00832985	1.00836	1
genitourinary	Cyst_or_abscess_of_Bartholin_s_gland	INL	-0.0227088	0.0959394	-0.236699	0.81289	126	32574	Original+Myopia+SphericalEquivalent+Height+Weight	0.81289	0.977547	0.0227088	1.02297	1
neurological	Facial_nerve_disorders_CN7_	RNFL	0.00667144	0.0281907	0.236654	0.812926	1284	400787	Original+Myopia+Height+Weight	0.812926	1.00669	-0.00667144	0.993351	-1
genitourinary	Small_kidney	GCL	-0.0127635	0.053947	-0.236593	0.812972	347	401724	Original+Myopia+Height+Weight	0.812972	0.987318	0.0127635	1.01285	1
respiratory	Pulmonary_congestion_and_hypostasis	IPL	-0.0242516	0.102505	-0.236589	0.812976	106	61087	Original+Myopia+SphericalEquivalent+Height+Weight	0.812976	0.97604	0.0242516	1.02455	1
dermatologic	Impetigo	CSI	-0.0322958	0.136512	-0.236578	0.812984	57	402014	Original+Myopia+Height+Weight	0.812984	0.96822	0.0322958	1.03282	1
digestive	Other_disorders_of_biliary_tract	RNFL	0.0056105	0.0237173	0.236557	0.813001	1806	400265	Original+Myopia+Height+Weight	0.813001	1.00563	-0.0056105	0.994405	-1
infectious diseases	Intestinal_infection_due_to_protozoa	GCL	-0.0274246	0.115936	-0.236549	0.813007	74	403610	Original	0.813007	0.972948	0.0274246	1.0278	1
circulatory system	Abnormal_function_study_of_cardiovascular_system	RNFL	-0.00772362	0.0326618	-0.236473	0.813066	968	401103	Original+Myopia+Height+Weight	0.813066	0.992306	0.00772362	1.00775	1
dermatologic	Impetigo	CSI	-0.0322809	0.136527	-0.236443	0.813089	57	403627	Original	0.813089	0.968235	0.0322809	1.03281	1
injuries & poisonings	Intracranial_hemorrhage_injury_	GCL	-0.0177947	0.0752601	-0.236442	0.813089	176	403508	Original	0.813089	0.982363	0.0177947	1.01795	1
genitourinary	Other_disorders_of_urethra_and_urinary_tract	RNFL	0.00327006	0.0138306	0.236437	0.813094	5395	398289	Original	0.813094	1.00328	-0.00327006	0.996735	-1
injuries & poisonings	Toxic_effect_of_other_substances_chiefly_nonmedicinal_as_to_source	RNFL	0.069872	0.295564	0.236403	0.81312	12	61181	Original+Myopia+SphericalEquivalent+Height+Weight	0.81312	1.07237	-0.069872	0.932513	-1
circulatory system	Cardiac_arrest_and_ventricular_fibrillation	OPL	-0.0127422	0.0539136	-0.236345	0.813165	353	60840	Original+Myopia+SphericalEquivalent+Height+Weight	0.813165	0.987339	0.0127422	1.01282	1
pregnancy complications	Major_puerperal_infection	GCC	0.0351729	0.148836	0.236319	0.813185	47	217568	Original	0.813185	1.0358	-0.0351729	0.965438	-1
neurological	Lack_of_coordination	RPE	0.0100378	0.0424789	0.236301	0.813199	596	403088	Original	0.813199	1.01009	-0.0100378	0.990012	-1
musculoskeletal	Chronic_osteomyelitis	RPE	0.0367603	0.155568	0.236297	0.813202	45	402026	Original+Myopia+Height+Weight	0.813202	1.03744	-0.0367603	0.963907	-1
musculoskeletal	Difficulty_in_walking	RNFL	-0.0239237	0.101253	-0.236276	0.813219	105	61088	Original+Myopia+SphericalEquivalent+Height+Weight	0.813219	0.97636	0.0239237	1.02421	1
musculoskeletal	Osteoporosis	RPE	0.00268166	0.01135	0.236269	0.813224	8734	393337	Original+Myopia+Height+Weight	0.813224	1.00269	-0.00268166	0.997322	-1
musculoskeletal	Osteoporosis_NOS	RPE	0.00268166	0.01135	0.236269	0.813224	8734	393337	Original+Myopia+Height+Weight	0.813224	1.00269	-0.00268166	0.997322	-1
injuries & poisonings	Complication_of_amputation_stump	RPE	-0.0470189	0.199037	-0.236232	0.813253	28	61165	Original+Myopia+SphericalEquivalent+Height+Weight	0.813253	0.954069	0.0470189	1.04814	1
respiratory	Chronic_pharyngitis_and_nasopharyngitis	CSI	0.00670444	0.0283839	0.236206	0.813273	1297	402387	Original	0.813273	1.00673	-0.00670444	0.993318	-1
digestive	Periapical_abscess	CSI	0.0060503	0.0256151	0.2362	0.813277	1601	400470	Original+Myopia+Height+Weight	0.813277	1.00607	-0.0060503	0.993968	-1
sense organs	Blindness_and_low_vision	RNFL	-0.00656563	0.0277985	-0.236186	0.813288	1328	402356	Original	0.813288	0.993456	0.00656563	1.00659	1
injuries & poisonings	Complication_due_to_other_implant_and_internal_device	RPE	-0.00356775	0.0151075	-0.236158	0.81331	4777	397294	Original+Myopia+Height+Weight	0.81331	0.996439	0.00356775	1.00357	1
circulatory system	First_degree_AV_block	RPE	-0.00490261	0.0207664	-0.236083	0.813368	2539	399532	Original+Myopia+Height+Weight	0.813368	0.995109	0.00490261	1.00491	1
genitourinary	Male_infertility_and_abnormal_spermatozoa	RPE	0.016393	0.0694481	0.236047	0.813396	226	184990	Original+Myopia+Height+Weight	0.813396	1.01653	-0.016393	0.983741	-1
sense organs	Cholesteatoma	OPL	0.00927673	0.0393024	0.236035	0.813406	649	401422	Original+Myopia+Height+Weight	0.813406	1.00932	-0.00927673	0.990766	-1
genitourinary	Other_disorders_of_prostate	OPL	0.00561353	0.0237866	0.235995	0.813437	1797	184272	Original	0.813437	1.00563	-0.00561353	0.994402	-1
mental disorders	Decreased_libido	ISOS+PS	-0.0518774	0.219859	-0.235957	0.813466	21	403663	Original	0.813466	0.949445	0.0518774	1.05325	1
mental disorders	Dysthymic_disorder	RNFL	0.0272016	0.115299	0.235922	0.813493	76	403608	Original	0.813493	1.02757	-0.0272016	0.973165	-1
