## Supplementary Tables for "Insights into human health from phenome- and genome-wide analyses of UK Biobank retinal optical coherence tomography phenotypes" (part 35 of 46)

### Sheet: S.Table14 (continued)
Supplementary Table 14: 1-sample Mendelian randomization pheWAS of retinal layer thickness PRS with combined prevalent and incident phenotypes. Original refers to covariates: sex, age, age^2, PC1-10 of genetic ancestry, smoking status
circulatory system	Peripheral_angiopathy_in_diseases_classified_elsewhere	CSI	0.00930144	0.039432	0.235886	0.813521	675	401396	Original+Myopia+Height+Weight	0.813521	1.00934	-0.00930144	0.990742	-1
injuries & poisonings	Hemorrhage_or_hematoma_complicating_a_procedure	OPL	-0.00275303	0.011673	-0.235845	0.813553	7511	394560	Original+Myopia+Height+Weight	0.813553	0.997251	0.00275303	1.00276	1
circulatory system	Nonrheumatic_tricuspid_valve_disorders	ISOS+PS	0.0370589	0.157142	0.235831	0.813564	44	61149	Original+Myopia+SphericalEquivalent+Height+Weight	0.813564	1.03775	-0.0370589	0.963619	-1
neoplasms	Uterine_leiomyoma	RPE	-0.00597266	0.0253346	-0.235751	0.813626	2069	30631	Original+Myopia+SphericalEquivalent+Height+Weight	0.813626	0.994045	0.00597266	1.00599	1
respiratory	Disorders_of_diaphragm	GCC	-0.013799	0.0585322	-0.235751	0.813626	299	401772	Original+Myopia+Height+Weight	0.813626	0.986296	0.013799	1.01389	1
musculoskeletal	Synovitis_and_tenosynovitis	OPL	0.00417852	0.0177247	0.235745	0.813631	3244	398827	Original+Myopia+Height+Weight	0.813631	1.00419	-0.00417852	0.99583	-1
digestive	Other_biliary_tract_disease	INL	-0.00297454	0.0126189	-0.23572	0.81365	6361	397323	Original	0.81365	0.99703	0.00297454	1.00298	1
neoplasms	Benign_neoplasm_of_adrenal_gland	ISOS+PS	-0.0123577	0.0524334	-0.235684	0.813678	374	401697	Original+Myopia+Height+Weight	0.813678	0.987718	0.0123577	1.01243	1
injuries & poisonings	Toxic_effect_of_other_metals	INL	0.0337406	0.143162	0.235681	0.81368	47	402024	Original+Myopia+Height+Weight	0.81368	1.03432	-0.0337406	0.966822	-1
neoplasms	Thyroid_cancer	RPE	-0.010792	0.0457955	-0.235655	0.8137	521	403163	Original	0.8137	0.989266	0.010792	1.01085	1
genitourinary	Infertility_female	CSI	0.00773858	0.0328473	0.235592	0.813749	998	215857	Original+Myopia+Height+Weight	0.813749	1.00777	-0.00773858	0.992291	-1
genitourinary	Other_specified_benign_mammary_dysplasias	IPL	-0.00852617	0.0361971	-0.235548	0.813783	773	216842	Original	0.813783	0.99151	0.00852617	1.00856	1
injuries & poisonings	Contusion	CSI	-0.00471351	0.0200153	-0.235496	0.813824	2605	401079	Original	0.813824	0.995298	0.00471351	1.00472	1
musculoskeletal	Spondylosis_with_myelopathy	ISOS+PS	-0.0360646	0.153177	-0.235444	0.813864	44	403640	Original	0.813864	0.964578	0.0360646	1.03672	1
genitourinary	Pelvic_inflammatory_disease_PID_	ISOS+PS	0.00773677	0.032869	0.235382	0.813912	963	216652	Original	0.813912	1.00777	-0.00773677	0.992293	-1
endocrine/metabolic	Vitamin_deficiency	RNFL	0.00344802	0.0146515	0.235335	0.813949	4870	398814	Original	0.813949	1.00345	-0.00344802	0.996558	-1
digestive	Gastritis_and_duodenitis	RPE	0.00320896	0.0136364	0.235324	0.813957	6869	54324	Original+Myopia+SphericalEquivalent+Height+Weight	0.813957	1.00321	-0.00320896	0.996796	-1
infectious diseases	HIV_infection_symptomatic	OPL	0.0423022	0.179775	0.235306	0.813971	37	61156	Original+Myopia+SphericalEquivalent+Height+Weight	0.813971	1.04321	-0.0423022	0.95858	-1
neoplasms	Cancer_of_the_gums	GCC	-0.0319204	0.135655	-0.235306	0.813971	55	403629	Original	0.813971	0.968584	0.0319204	1.03244	1
digestive	Jaw_disease_NOS	GCC	-0.0129487	0.0550444	-0.235242	0.814021	338	401733	Original+Myopia+Height+Weight	0.814021	0.987135	0.0129487	1.01303	1
respiratory	Throat_pain	CSI	0.0107978	0.0459053	0.235218	0.814039	494	403190	Original	0.814039	1.01086	-0.0107978	0.98926	-1
circulatory system	Ventricular_fibrillation_and_flutter	ISOS+PS	-0.00958903	0.0407666	-0.235218	0.81404	606	401465	Original+Myopia+Height+Weight	0.81404	0.990457	0.00958903	1.00964	1
musculoskeletal	Osteochondropathies	OPL	0.0269233	0.114481	0.235177	0.814072	81	61112	Original+Myopia+SphericalEquivalent+Height+Weight	0.814072	1.02729	-0.0269233	0.973436	-1
hematopoietic	Folate_deficiency_anemia	RNFL	-0.0247349	0.105178	-0.235173	0.814075	94	61099	Original+Myopia+SphericalEquivalent+Height+Weight	0.814075	0.975568	0.0247349	1.02504	1
genitourinary	Renal_colic	RNFL	-0.00519928	0.0221087	-0.235168	0.814078	2093	401591	Original	0.814078	0.994814	0.00519928	1.00521	1
injuries & poisonings	Opiates_and_related_narcotics_causing_adverse_effects_in_therapeutic_use	GCC	-0.0103052	0.0438247	-0.235146	0.814095	543	60650	Original+Myopia+SphericalEquivalent+Height+Weight	0.814095	0.989748	0.0103052	1.01036	1
genitourinary	Benign_mammary_dysplasias	GCC	-0.0045047	0.0191584	-0.235129	0.814109	2818	214037	Original+Myopia+Height+Weight	0.814109	0.995505	0.0045047	1.00451	1
musculoskeletal	Calcaneal_spur_Exostosis_NOS	IPL	0.0278182	0.118315	0.235121	0.814115	74	403610	Original	0.814115	1.02821	-0.0278182	0.972565	-1
dermatologic	Hidradenitis	GCL	0.01627	0.0692008	0.235113	0.814121	211	403473	Original	0.814121	1.0164	-0.01627	0.983862	-1
mental disorders	Somatoform_disorder	RPE	-0.0439298	0.18693	-0.235007	0.814204	33	61160	Original+Myopia+SphericalEquivalent+Height+Weight	0.814204	0.957021	0.0439298	1.04491	1
musculoskeletal	Panniculitis	CSI	-0.0694508	0.295535	-0.235001	0.814208	12	61181	Original+Myopia+SphericalEquivalent+Height+Weight	0.814208	0.932906	0.0694508	1.07192	1
digestive	Gingivitis	ISOS+PS	-0.0196859	0.0837829	-0.234963	0.814237	144	401927	Original+Myopia+Height+Weight	0.814237	0.980507	0.0196859	1.01988	1
genitourinary	Pelvic_inflammatory_disease_PID_	IPL	0.00774621	0.0329694	0.234951	0.814247	963	216652	Original	0.814247	1.00778	-0.00774621	0.992284	-1
mental disorders	Mild_cognitive_impairment	RNFL	0.0307859	0.131043	0.23493	0.814263	62	61131	Original+Myopia+SphericalEquivalent+Height+Weight	0.814263	1.03126	-0.0307859	0.969683	-1
circulatory system	Other_venous_embolism_and_thrombosis	OPL	0.0075354	0.0320805	0.23489	0.814294	978	401093	Original+Myopia+Height+Weight	0.814294	1.00756	-0.0075354	0.992493	-1
neoplasms	Cancer_suspected_or_other	INL	0.00401138	0.0170781	0.234884	0.814299	3888	57305	Original+Myopia+SphericalEquivalent+Height+Weight	0.814299	1.00402	-0.00401138	0.995997	-1
respiratory	Chronic_laryngitis	GCL	-0.0591238	0.251737	-0.234864	0.814315	16	61177	Original+Myopia+SphericalEquivalent+Height+Weight	0.814315	0.94259	0.0591238	1.06091	1
respiratory	Hemoptysis	GCL	-0.0116551	0.0496264	-0.234858	0.814319	432	60761	Original+Myopia+SphericalEquivalent+Height+Weight	0.814319	0.988413	0.0116551	1.01172	1
musculoskeletal	Arthropathy_NOS	RPE	-0.0012617	0.00537263	-0.234838	0.814334	44583	357488	Original+Myopia+Height+Weight	0.814334	0.998739	0.0012617	1.00126	1
sense organs	Otosclerosis	GCL	0.0338342	0.144111	0.234778	0.814381	51	61142	Original+Myopia+SphericalEquivalent+Height+Weight	0.814381	1.03441	-0.0338342	0.966732	-1
circulatory system	Other_hypertrophic_cardiomyopathy	ISOS+PS	0.0130955	0.0557796	0.234772	0.814386	332	401739	Original+Myopia+Height+Weight	0.814386	1.01318	-0.0130955	0.98699	-1
sense organs	Disorders_of_vitreous_body	INL	0.00455935	0.0194222	0.234749	0.814403	2732	399339	Original+Myopia+Height+Weight	0.814403	1.00457	-0.00455935	0.995451	-1
mental disorders	Psychosis	INL	-0.0348945	0.148671	-0.23471	0.814434	51	61142	Original+Myopia+SphericalEquivalent+Height+Weight	0.814434	0.965707	0.0348945	1.03551	1
digestive	Functional_digestive_disorders	RNFL	-0.00130083	0.00554323	-0.23467	0.814465	36629	365442	Original+Myopia+Height+Weight	0.814465	0.9987	0.00130083	1.0013	1
digestive	Other_biliary_tract_disease	GCL	-0.00296305	0.0126266	-0.234667	0.814468	6361	397323	Original	0.814468	0.997041	0.00296305	1.00297	1
genitourinary	Acute_inflammatory_pelvic_disease	RPE	0.031985	0.136313	0.234643	0.814485	58	216797	Original+Myopia+Height+Weight	0.814485	1.0325	-0.031985	0.968521	-1
respiratory	Painful_respiration	GCC	0.0343596	0.146516	0.234511	0.814588	48	61145	Original+Myopia+SphericalEquivalent+Height+Weight	0.814588	1.03496	-0.0343596	0.966224	-1
mental disorders	Alcoholism	ISOS+PS	-0.00201382	0.00858739	-0.234508	0.81459	14210	387861	Original+Myopia+Height+Weight	0.81459	0.997988	0.00201382	1.00202	1
mental disorders	Mood_disorders	GCC	-0.0127798	0.0544969	-0.234505	0.814593	357	60836	Original+Myopia+SphericalEquivalent+Height+Weight	0.814593	0.987302	0.0127798	1.01286	1
infectious diseases	Tuberculosis	ISOS+PS	-0.0310702	0.132531	-0.234436	0.814646	68	61125	Original+Myopia+SphericalEquivalent+Height+Weight	0.814646	0.969408	0.0310702	1.03156	1
neoplasms	Myeloid_leukemia_chronic	RPE	0.0176337	0.0752208	0.234426	0.814654	191	401880	Original+Myopia+Height+Weight	0.814654	1.01779	-0.0176337	0.982521	-1
endocrine/metabolic	Diabetes_mellitus	RNFL	-0.00360548	0.015381	-0.234412	0.814665	5655	55538	Original+Myopia+SphericalEquivalent+Height+Weight	0.814665	0.996401	0.00360548	1.00361	1
digestive	Other_disorders_of_stomach_and_duodenum	RPE	-0.00844114	0.036011	-0.234405	0.814671	869	60324	Original+Myopia+SphericalEquivalent+Height+Weight	0.814671	0.991594	0.00844114	1.00848	1
circulatory system	Cardiac_pacemaker_in_situ	OPL	0.00346824	0.0147987	0.234361	0.814705	4666	399018	Original	0.814705	1.00347	-0.00346824	0.996538	-1
injuries & poisonings	Open_wounds_of_extremities	GCC	-0.00303704	0.0129592	-0.234354	0.81471	6137	395934	Original+Myopia+Height+Weight	0.81471	0.996968	0.00303704	1.00304	1
circulatory system	Nonrheumatic_aortic_valve_disorders	RPE	0.0102289	0.0436745	0.234207	0.814824	568	403116	Original	0.814824	1.01028	-0.0102289	0.989823	-1
endocrine/metabolic	Disorders_of_the_pituitary_gland_and_its_hypothalamic_control	RNFL	-0.00697832	0.0297985	-0.234183	0.814843	1153	402531	Original	0.814843	0.993046	0.00697832	1.007	1
hematopoietic	Other_hereditary_hemolytic_anemias	RPE	0.0197058	0.0841576	0.234154	0.814865	155	401916	Original+Myopia+Height+Weight	0.814865	1.0199	-0.0197058	0.980487	-1
circulatory system	Hypertrophic_obstructive_cardiomyopathy	RNFL	-0.0158641	0.0677586	-0.234127	0.814886	223	403461	Original	0.814886	0.984261	0.0158641	1.01599	1
neoplasms	Cancer_of_other_endocrine_glands	OPL	0.0614205	0.262353	0.234114	0.814896	17	61176	Original+Myopia+SphericalEquivalent+Height+Weight	0.814896	1.06335	-0.0614205	0.940428	-1
genitourinary	Vaginal_enterocele_congenital_or_acquired	IPL	0.00822885	0.0351493	0.234111	0.814899	798	216057	Original+Myopia+Height+Weight	0.814899	1.00826	-0.00822885	0.991805	-1
genitourinary	Excessive_or_frequent_menstruation	IPL	0.00260254	0.0111286	0.23386	0.815094	9011	207844	Original+Myopia+Height+Weight	0.815094	1.00261	-0.00260254	0.997401	-1
genitourinary	Bladder_neck_obstruction	GCL	0.00476619	0.0203827	0.233835	0.815113	2458	399613	Original+Myopia+Height+Weight	0.815113	1.00478	-0.00476619	0.995245	-1
dermatologic	Diffuse_diseases_of_connective_tissue	GCL	-0.00951271	0.0406828	-0.233826	0.81512	641	60552	Original+Myopia+SphericalEquivalent+Height+Weight	0.81512	0.990532	0.00951271	1.00956	1
infectious diseases	Intestinal_infection_due_to_C_difficile	IPL	-0.007183	0.0307218	-0.233808	0.815134	1061	401010	Original+Myopia+Height+Weight	0.815134	0.992843	0.007183	1.00721	1
hematopoietic	Polycythemia_secondary	ISOS+PS	0.0103834	0.0444113	0.233802	0.815139	509	401562	Original+Myopia+Height+Weight	0.815139	1.01044	-0.0103834	0.98967	-1
circulatory system	Acute_pericarditis	INL	0.014282	0.0610886	0.233792	0.815146	269	403415	Original	0.815146	1.01438	-0.014282	0.985819	-1
injuries & poisonings	Fracture_of_vertebral_column_without_mention_of_spinal_cord_injury	GCL	-0.0115967	0.0496233	-0.233695	0.815221	402	401669	Original+Myopia+Height+Weight	0.815221	0.98847	0.0115967	1.01166	1
endocrine/metabolic	Acid_base_balance_disorder	GCL	-0.00428466	0.0183366	-0.233667	0.815244	3024	399047	Original+Myopia+Height+Weight	0.815244	0.995725	0.00428466	1.00429	1
digestive	Esophagitis_GERD_and_related_diseases	GCL	-0.00113624	0.00486313	-0.233644	0.815261	48610	355074	Original	0.815261	0.998864	0.00113624	1.00114	1
endocrine/metabolic	Adrenal_hypofunction	IPL	0.0092631	0.0396729	0.233487	0.815383	640	403044	Original	0.815383	1.00931	-0.0092631	0.99078	-1
endocrine/metabolic	Glucocorticoid_deficiency	IPL	0.0092631	0.0396729	0.233487	0.815383	640	403044	Original	0.815383	1.00931	-0.0092631	0.99078	-1
hematopoietic	Other_hereditary_hemolytic_anemias	RPE	0.0195604	0.083791	0.233443	0.815418	157	403527	Original	0.815418	1.01975	-0.0195604	0.98063	-1
musculoskeletal	Arthropathy_NOS	ISOS+PS	-0.00315033	0.0135063	-0.233249	0.815568	6888	54305	Original+Myopia+SphericalEquivalent+Height+Weight	0.815568	0.996855	0.00315033	1.00316	1
dermatologic	Systemic_sclerosis	IPL	0.014319	0.0613899	0.233248	0.815569	270	401801	Original+Myopia+Height+Weight	0.815569	1.01442	-0.014319	0.985783	-1
dermatologic	Urticaria	ISOS+PS	-0.00794952	0.0340856	-0.233222	0.815589	878	402806	Original	0.815589	0.992082	0.00794952	1.00798	1
endocrine/metabolic	Postablative_ovarian_failure	CSI	-0.0608125	0.26075	-0.233222	0.815589	16	217599	Original	0.815589	0.941	0.0608125	1.0627	1
musculoskeletal	Derangement_of_joint_non_traumatic	INL	-0.021624	0.0927461	-0.233152	0.815643	126	61067	Original+Myopia+SphericalEquivalent+Height+Weight	0.815643	0.978608	0.021624	1.02186	1
neurological	Disturbances_of_sensation_of_smell_and_taste	GCL	0.0271895	0.116618	0.233151	0.815644	75	403609	Original	0.815644	1.02756	-0.0271895	0.973177	-1
digestive	Dysphagia	IPL	-0.0061873	0.026544	-0.233096	0.815687	1546	59647	Original+Myopia+SphericalEquivalent+Height+Weight	0.815687	0.993832	0.0061873	1.00621	1
mental disorders	Obsessive_compulsive_disorders	RPE	0.0352185	0.151129	0.233036	0.815733	47	61146	Original+Myopia+SphericalEquivalent+Height+Weight	0.815733	1.03585	-0.0352185	0.965394	-1
endocrine/metabolic	Type_2_diabetes	CSI	-0.00362501	0.0155598	-0.232973	0.815783	5546	55647	Original+Myopia+SphericalEquivalent+Height+Weight	0.815783	0.996382	0.00362501	1.00363	1
genitourinary	Chronic_glomerulonephritis_NOS	GCL	0.0211627	0.0908394	0.232968	0.815786	128	61065	Original+Myopia+SphericalEquivalent+Height+Weight	0.815786	1.02139	-0.0211627	0.97906	-1
neoplasms	Other_non_epithelial_cancer_of_skin	INL	-0.00498353	0.0213943	-0.232937	0.81581	2272	58921	Original+Myopia+SphericalEquivalent+Height+Weight	0.81581	0.995029	0.00498353	1.005	1
respiratory	Acute_pharyngitis	CSI	-0.0173518	0.0745141	-0.232866	0.815865	193	61000	Original+Myopia+SphericalEquivalent+Height+Weight	0.815865	0.982798	0.0173518	1.0175	1
injuries & poisonings	Poisoning_by_agents_primarily_affecting_blood_constituents	ISOS+PS	0.0106296	0.0456484	0.232857	0.815872	485	401586	Original+Myopia+Height+Weight	0.815872	1.01069	-0.0106296	0.989427	-1
genitourinary	Chronic_inflammatory_pelvic_disease	IPL	0.0109599	0.0470774	0.232805	0.815913	472	217143	Original	0.815913	1.01102	-0.0109599	0.9891	-1
genitourinary	Vaginal_enterocele_congenital_or_acquired	GCL	0.00819289	0.0351945	0.232789	0.815926	798	216057	Original+Myopia+Height+Weight	0.815926	1.00823	-0.00819289	0.991841	-1
genitourinary	Chronic_renal_failure_CKD_	GCC	0.00288107	0.0123776	0.232765	0.815944	6885	396799	Original	0.815944	1.00289	-0.00288107	0.997123	-1
genitourinary	Pain_and_other_symptoms_associated_with_female_genital_organs	RPE	0.0045599	0.0195917	0.232747	0.815958	2876	214739	Original	0.815958	1.00457	-0.0045599	0.99545	-1
circulatory system	Primary_pulmonary_hypertension	RNFL	-0.0253194	0.108805	-0.232705	0.81599	92	61101	Original+Myopia+SphericalEquivalent+Height+Weight	0.81599	0.974998	0.0253194	1.02564	1
sense organs	Strabismus_not_specified_as_paralytic_	RPE	0.0185849	0.0798727	0.232682	0.816009	171	61022	Original+Myopia+SphericalEquivalent+Height+Weight	0.816009	1.01876	-0.0185849	0.981587	-1
pregnancy complications	Rhesus_isoimmunization_in_pregnancy	RNFL	-0.0144305	0.0620316	-0.232632	0.816047	267	217348	Original	0.816047	0.985673	0.0144305	1.01454	1
genitourinary	Dysmenorrhea	INL	-0.0060631	0.0260651	-0.232613	0.816062	1540	216075	Original	0.816062	0.993955	0.0060631	1.00608	1
endocrine/metabolic	Impaired_fasting_glucose	INL	0.0210485	0.0904961	0.23259	0.81608	141	61052	Original+Myopia+SphericalEquivalent+Height+Weight	0.81608	1.02127	-0.0210485	0.979172	-1
respiratory	Pneumonia_due_to_fungus_mycoses_	GCL	-0.0357417	0.153714	-0.23252	0.816134	45	61148	Original+Myopia+SphericalEquivalent+Height+Weight	0.816134	0.964889	0.0357417	1.03639	1
sense organs	Pain_swelling_or_discharge_of_eye	GCL	0.0140095	0.0602541	0.232507	0.816144	278	401793	Original+Myopia+Height+Weight	0.816144	1.01411	-0.0140095	0.986088	-1
respiratory	Chronic_sinusitis	INL	-0.00407686	0.0175345	-0.232504	0.816146	3286	400398	Original	0.816146	0.995931	0.00407686	1.00409	1
neurological	Muscular_dystrophies	OPL	-0.0171154	0.0736139	-0.232503	0.816148	183	403501	Original	0.816148	0.98303	0.0171154	1.01726	1
infectious diseases	Lyme_disease	IPL	0.0335477	0.144298	0.232489	0.816158	47	403637	Original	0.816158	1.03412	-0.0335477	0.967009	-1
injuries & poisonings	Joint_ligament_sprain	OPL	-0.0154519	0.0664666	-0.232476	0.816168	224	403460	Original	0.816168	0.984667	0.0154519	1.01557	1
circulatory system	Nonspecific_chest_pain	INL	0.0012807	0.0055101	0.232428	0.816206	37439	364632	Original+Myopia+Height+Weight	0.816206	1.00128	-0.0012807	0.99872	-1
genitourinary	Vaginitis_and_vulvovaginitis	ISOS+PS	-0.0107628	0.0463065	-0.232426	0.816208	469	216386	Original+Myopia+Height+Weight	0.816208	0.989295	0.0107628	1.01082	1
endocrine/metabolic	Mineral_deficiency_NEC	ISOS+PS	-0.00883196	0.0380017	-0.23241	0.81622	705	402979	Original	0.81622	0.991207	0.00883196	1.00887	1
respiratory	Lung_transplant	IPL	-0.0313202	0.13479	-0.232362	0.816257	55	402016	Original+Myopia+Height+Weight	0.816257	0.969165	0.0313202	1.03182	1
digestive	Femoral_hernia	RPE	-0.00820097	0.035294	-0.232362	0.816257	861	402823	Original	0.816257	0.991833	0.00820097	1.00823	1
musculoskeletal	Kyphoscoliosis_and_scoliosis	GCL	0.00733331	0.0315601	0.23236	0.816258	1007	401064	Original+Myopia+Height+Weight	0.816258	1.00736	-0.00733331	0.992694	-1
digestive	Chronic_pancreatitis	GCC	0.022047	0.0948938	0.232333	0.816279	119	61074	Original+Myopia+SphericalEquivalent+Height+Weight	0.816279	1.02229	-0.022047	0.978194	-1
musculoskeletal	Infective_connective_tissue_disorders	RNFL	0.0417346	0.179662	0.232295	0.816309	32	402039	Original+Myopia+Height+Weight	0.816309	1.04262	-0.0417346	0.959124	-1
mental disorders	Personality_disorders	RPE	-0.0265501	0.114307	-0.232271	0.816328	84	61109	Original+Myopia+SphericalEquivalent+Height+Weight	0.816328	0.973799	0.0265501	1.02691	1
endocrine/metabolic	Paraproteinemia	ISOS+PS	-0.0091136	0.0392399	-0.232253	0.816341	663	401408	Original+Myopia+Height+Weight	0.816341	0.990928	0.0091136	1.00916	1
circulatory system	Polyarteritis_nodosa_and_allied_conditions	RNFL	0.00620412	0.0267143	0.23224	0.816352	1423	400648	Original+Myopia+Height+Weight	0.816352	1.00622	-0.00620412	0.993815	-1
circulatory system	Atherosclerosis	GCL	0.00732063	0.031523	0.232232	0.816358	1010	401061	Original+Myopia+Height+Weight	0.816358	1.00735	-0.00732063	0.992706	-1
neoplasms	Colon_cancer	ISOS+PS	-0.00347131	0.0149484	-0.232219	0.816368	4556	397515	Original+Myopia+Height+Weight	0.816368	0.996535	0.00347131	1.00348	1
genitourinary	Infertility_female	RPE	0.00783477	0.0337488	0.23215	0.816422	998	215857	Original+Myopia+Height+Weight	0.816422	1.00787	-0.00783477	0.992196	-1
dermatologic	Prurigo_and_Lichen	ISOS+PS	0.00671121	0.0289181	0.232076	0.816479	1213	402471	Original	0.816479	1.00673	-0.00671121	0.993311	-1
circulatory system	Cerebral_ischemia	GCL	0.00314479	0.0135511	0.232069	0.816485	5606	398078	Original	0.816485	1.00315	-0.00314479	0.99686	-1
injuries & poisonings	Hemorrhage_or_hematoma_complicating_a_procedure	OPL	-0.00269691	0.0116227	-0.232037	0.816509	7568	396116	Original	0.816509	0.997307	0.00269691	1.0027	1
digestive	Other_disorders_of_stomach_and_duodenum	GCC	0.00810674	0.0349482	0.231964	0.816566	869	60324	Original+Myopia+SphericalEquivalent+Height+Weight	0.816566	1.00814	-0.00810674	0.991926	-1
injuries & poisonings	Poisoning_by_agents_primarily_affecting_the_cardiovascular_system	GCL	0.0126826	0.0546816	0.231935	0.816588	334	401737	Original+Myopia+Height+Weight	0.816588	1.01276	-0.0126826	0.987398	-1
respiratory	Pneumonia	OPL	-0.0044042	0.0189975	-0.23183	0.81667	3078	58115	Original+Myopia+SphericalEquivalent+Height+Weight	0.81667	0.995605	0.0044042	1.00441	1
injuries & poisonings	Poisoning_by_drugs_primarily_affecting_the_autonomic_nervous_system	RNFL	-0.0396158	0.170893	-0.231817	0.81668	35	61158	Original+Myopia+SphericalEquivalent+Height+Weight	0.81668	0.961159	0.0396158	1.04041	1
endocrine/metabolic	Proteinuria	INL	-0.0282526	0.121881	-0.231804	0.81669	84	61109	Original+Myopia+SphericalEquivalent+Height+Weight	0.81669	0.972143	0.0282526	1.02866	1
genitourinary	Nephritis_nephrosis_renal_sclerosis	GCC	0.00524479	0.022626	0.231804	0.816691	2034	400037	Original+Myopia+Height+Weight	0.816691	1.00526	-0.00524479	0.994769	-1
neurological	Sleep_disorders	INL	0.0150839	0.0650793	0.231777	0.816711	256	60937	Original+Myopia+SphericalEquivalent+Height+Weight	0.816711	1.0152	-0.0150839	0.985029	-1
endocrine/metabolic	Disorders_of_phosphorus_metabolism	GCL	-0.00805206	0.0347459	-0.231741	0.816739	830	402854	Original	0.816739	0.99198	0.00805206	1.00808	1
sense organs	Sensorineural_hearing_loss	GCC	-0.0068341	0.0294922	-0.231726	0.816751	1172	402512	Original	0.816751	0.993189	0.0068341	1.00686	1
endocrine/metabolic	Acromegaly_and_gigantism	GCL	0.0221662	0.095694	0.231636	0.816821	111	403573	Original	0.816821	1.02241	-0.0221662	0.978078	-1
genitourinary	Other_symptoms_disorders_or_the_urinary_system	INL	0.00152106	0.00657067	0.231493	0.816932	25050	377021	Original+Myopia+Height+Weight	0.816932	1.00152	-0.00152106	0.99848	-1
symptoms	Nonspecific_findings_on_examination_of_blood	GCL	0.0315292	0.136202	0.231489	0.816935	58	61135	Original+Myopia+SphericalEquivalent+Height+Weight	0.816935	1.03203	-0.0315292	0.968963	-1
genitourinary	Pelvic_inflammatory_disease_NOS	GCL	0.0132394	0.0572062	0.231434	0.816978	312	216543	Original+Myopia+Height+Weight	0.816978	1.01333	-0.0132394	0.986848	-1
endocrine/metabolic	Hypoglycemia	OPL	0.00504875	0.0218174	0.231409	0.816997	2160	401524	Original	0.816997	1.00506	-0.00504875	0.994964	-1
neoplasms	Cancer_of_liver_and_intrahepatic_bile_duct	GCC	-0.0218064	0.0942537	-0.231358	0.817036	119	61074	Original+Myopia+SphericalEquivalent+Height+Weight	0.817036	0.97843	0.0218064	1.02205	1
musculoskeletal	Sacroiliitis_NEC	GCL	0.0359114	0.155238	0.231332	0.817057	45	61148	Original+Myopia+SphericalEquivalent+Height+Weight	0.817057	1.03656	-0.0359114	0.964726	-1
musculoskeletal	Pathologic_fracture	RPE	0.0217059	0.093848	0.231287	0.817092	122	403562	Original	0.817092	1.02194	-0.0217059	0.978528	-1
digestive	Bariatric_surgery	OPL	0.0303037	0.131026	0.231281	0.817097	59	403625	Original	0.817097	1.03077	-0.0303037	0.970151	-1
injuries & poisonings	Adverse_effects_of_antibacterials_not_penicillins_	GCL	0.0237463	0.102683	0.231259	0.817114	94	401977	Original+Myopia+Height+Weight	0.817114	1.02403	-0.0237463	0.976533	-1
digestive	Ascites_non_malignant_	OPL	-0.0118765	0.0513624	-0.231229	0.817137	396	60797	Original+Myopia+SphericalEquivalent+Height+Weight	0.817137	0.988194	0.0118765	1.01195	1
neoplasms	Cancer_of_other_female_genital_organs_excluding_uterus_and_ovary_	IPL	-0.0115212	0.0498369	-0.231178	0.817177	405	217210	Original	0.817177	0.988545	0.0115212	1.01159	1
neurological	Other_conditions_of_brain_NOS	GCC	0.00811943	0.0351301	0.231125	0.817218	825	401246	Original+Myopia+Height+Weight	0.817218	1.00815	-0.00811943	0.991913	-1
endocrine/metabolic	Testicular_hypofunction	OPL	0.0144749	0.0626363	0.231094	0.817242	260	184956	Original+Myopia+Height+Weight	0.817242	1.01458	-0.0144749	0.985629	-1
endocrine/metabolic	Other_immunological_findings	RPE	0.0385027	0.166646	0.231045	0.81728	42	61151	Original+Myopia+SphericalEquivalent+Height+Weight	0.81728	1.03925	-0.0385027	0.962229	-1
infectious diseases	Viral_hepatitis_A	ISOS+PS	-0.0747865	0.32374	-0.231008	0.817309	10	61183	Original+Myopia+SphericalEquivalent+Height+Weight	0.817309	0.927942	0.0747865	1.07765	1
dermatologic	Seborrheic_dermatitis	RPE	0.0220091	0.0952805	0.230993	0.817321	119	401952	Original+Myopia+Height+Weight	0.817321	1.02225	-0.0220091	0.978231	-1
dermatologic	Superficial_cellulitis_and_abscess	INL	-0.00591954	0.0256339	-0.230926	0.817372	1655	59538	Original+Myopia+SphericalEquivalent+Height+Weight	0.817372	0.994098	0.00591954	1.00594	1
injuries & poisonings	Other_open_wound_of_head_and_face	IPL	-0.00339065	0.0146836	-0.230914	0.817382	4661	399023	Original	0.817382	0.996615	0.00339065	1.0034	1
sense organs	Chorioretinal_scars	GCL	0.0365756	0.158411	0.230891	0.817399	44	61149	Original+Myopia+SphericalEquivalent+Height+Weight	0.817399	1.03725	-0.0365756	0.964085	-1
neoplasms	Leukemia	ISOS+PS	0.0114982	0.0498094	0.230844	0.817436	427	60766	Original+Myopia+SphericalEquivalent+Height+Weight	0.817436	1.01156	-0.0114982	0.988568	-1
neoplasms	Cancer_of_other_female_genital_organs_excluding_uterus_and_ovary_	RNFL	-0.0323147	0.140001	-0.230817	0.817457	53	32647	Original+Myopia+SphericalEquivalent+Height+Weight	0.817457	0.968202	0.0323147	1.03284	1
musculoskeletal	Spondylosis_with_myelopathy	RNFL	-0.0353893	0.153388	-0.230718	0.817534	44	403640	Original	0.817534	0.96523	0.0353893	1.03602	1
pregnancy complications	Other_conditions_or_status_of_the_mother_complicating_pregnancy_childbirth_or_the_puerperium	IPL	-0.0218785	0.0948284	-0.230717	0.817535	118	216737	Original+Myopia+Height+Weight	0.817535	0.978359	0.0218785	1.02212	1
genitourinary	Nephritis_nephrosis_renal_sclerosis	CSI	0.00521746	0.0226148	0.23071	0.81754	2074	401610	Original	0.81754	1.00523	-0.00521746	0.994796	-1
hematopoietic	Anemia_in_neoplastic_disease	INL	0.0229583	0.0995236	0.230682	0.817562	114	61079	Original+Myopia+SphericalEquivalent+Height+Weight	0.817562	1.02322	-0.0229583	0.977303	-1
genitourinary	Fibrosclerosis_of_breast	CSI	-0.0131598	0.0570485	-0.230677	0.817565	319	217296	Original	0.817565	0.986926	0.0131598	1.01325	1
musculoskeletal	Calcaneal_spur_Exostosis_NOS	INL	-0.0279538	0.121185	-0.230671	0.81757	72	401999	Original+Myopia+Height+Weight	0.81757	0.972433	0.0279538	1.02835	1
mental disorders	Psychosis	OPL	0.0128317	0.0556418	0.230612	0.817616	334	401737	Original+Myopia+Height+Weight	0.817616	1.01291	-0.0128317	0.98725	-1
endocrine/metabolic	Vitamin_B_complex_deficiencies	RPE	-0.0133864	0.0580488	-0.230605	0.817621	333	60860	Original+Myopia+SphericalEquivalent+Height+Weight	0.817621	0.986703	0.0133864	1.01348	1
congenital anomalies	Congenital_anomalies_of_great_vessels	ISOS+PS	0.00387777	0.0168278	0.230439	0.817751	3600	398471	Original+Myopia+Height+Weight	0.817751	1.00389	-0.00387777	0.99613	-1
pregnancy complications	Infections_of_genitourinary_tract_during_pregnancy	RPE	-0.0337908	0.146641	-0.230432	0.817756	57	32643	Original+Myopia+SphericalEquivalent+Height+Weight	0.817756	0.966774	0.0337908	1.03437	1
injuries & poisonings	Intracranial_hemorrhage_injury_	RNFL	-0.017486	0.0758893	-0.230415	0.817769	175	401896	Original+Myopia+Height+Weight	0.817769	0.982666	0.017486	1.01764	1
hematopoietic	Secondary_thrombocytopenia	GCL	-0.0182935	0.0794023	-0.23039	0.817789	157	403527	Original	0.817789	0.981873	0.0182935	1.01846	1
mental disorders	Anxiety_disorder	OPL	-0.00489942	0.0212814	-0.23022	0.817921	2372	58821	Original+Myopia+SphericalEquivalent+Height+Weight	0.817921	0.995113	0.00489942	1.00491	1
infectious diseases	Intestinal_infection_due_to_C_difficile	GCL	-0.00707007	0.0307235	-0.23012	0.817999	1061	401010	Original+Myopia+Height+Weight	0.817999	0.992955	0.00707007	1.0071	1
digestive	Cyst_of_the_salivary_gland	INL	-0.0215894	0.0938358	-0.230076	0.818033	115	401956	Original+Myopia+Height+Weight	0.818033	0.978642	0.0215894	1.02182	1
circulatory system	Paroxysmal_ventricular_tachycardia	ISOS+PS	0.00584759	0.0254171	0.230065	0.818041	1564	400507	Original+Myopia+Height+Weight	0.818041	1.00586	-0.00584759	0.994169	-1
circulatory system	Hypertensive_chronic_kidney_disease	RNFL	0.0142752	0.0620519	0.230052	0.818051	281	60912	Original+Myopia+SphericalEquivalent+Height+Weight	0.818051	1.01438	-0.0142752	0.985826	-1
endocrine/metabolic	Disorders_of_copper_metabolism	RPE	0.0687101	0.298705	0.230027	0.818071	12	402059	Original+Myopia+Height+Weight	0.818071	1.07113	-0.0687101	0.933597	-1
injuries & poisonings	Traumatic_amputation	CSI	0.0304272	0.13233	0.229935	0.818143	60	61133	Original+Myopia+SphericalEquivalent+Height+Weight	0.818143	1.03089	-0.0304272	0.970031	-1
mental disorders	Vascular_dementia	OPL	0.0075855	0.0329907	0.229929	0.818147	930	402754	Original	0.818147	1.00761	-0.0075855	0.992443	-1
respiratory	Chronic_bronchitis	CSI	0.003179	0.0138269	0.229914	0.818159	5746	396325	Original+Myopia+Height+Weight	0.818159	1.00318	-0.003179	0.996826	-1
musculoskeletal	Other_and_unspecified_disc_disorder	IPL	-0.00835462	0.0363401	-0.229901	0.818169	821	60372	Original+Myopia+SphericalEquivalent+Height+Weight	0.818169	0.99168	0.00835462	1.00839	1
endocrine/metabolic	Disorders_of_protein_plasma_amino_acid_transport_and_metabolism	RNFL	0.00799871	0.0347974	0.229865	0.818196	848	402836	Original	0.818196	1.00803	-0.00799871	0.992033	-1
dermatologic	Rash_and_other_nonspecific_skin_eruption	ISOS+PS	0.00390876	0.0170061	0.229845	0.818212	3505	398566	Original+Myopia+Height+Weight	0.818212	1.00392	-0.00390876	0.996099	-1
endocrine/metabolic	Disorders_of_bilirubin_excretion	IPL	-0.0233295	0.101511	-0.229821	0.818231	100	61093	Original+Myopia+SphericalEquivalent+Height+Weight	0.818231	0.976941	0.0233295	1.0236	1
neoplasms	Benign_neoplasm_of_bone_and_articular_cartilage	GCC	-0.0118589	0.0516026	-0.229811	0.818238	384	401687	Original+Myopia+Height+Weight	0.818238	0.988211	0.0118589	1.01193	1
musculoskeletal	Infective_connective_tissue_disorders	RNFL	0.0413004	0.179746	0.22977	0.81827	32	403652	Original	0.81827	1.04217	-0.0413004	0.959541	-1
neurological	Cataplexy_and_narcolepsy	RPE	-0.0679563	0.29583	-0.229714	0.818314	13	61180	Original+Myopia+SphericalEquivalent+Height+Weight	0.818314	0.934301	0.0679563	1.07032	1
infectious diseases	Varicella_infection	RNFL	-0.0738547	0.321612	-0.229639	0.818373	11	61182	Original+Myopia+SphericalEquivalent+Height+Weight	0.818373	0.928807	0.0738547	1.07665	1
genitourinary	Bladder_neck_obstruction	GCC	-0.0124873	0.0543836	-0.229616	0.81839	360	60833	Original+Myopia+SphericalEquivalent+Height+Weight	0.81839	0.98759	0.0124873	1.01257	1
sense organs	Suppurative_and_unspecified_otitis_media	CSI	-0.019963	0.0869515	-0.229588	0.818412	141	61052	Original+Myopia+SphericalEquivalent+Height+Weight	0.818412	0.980235	0.019963	1.02016	1
congenital anomalies	Congenital_cataract_and_lens_anomalies	GCL	-0.0206392	0.0899039	-0.22957	0.818426	124	403560	Original	0.818426	0.979572	0.0206392	1.02085	1
dermatologic	Systemic_sclerosis	IPL	0.0140913	0.0613817	0.229568	0.818427	270	403414	Original	0.818427	1.01419	-0.0140913	0.986008	-1
endocrine/metabolic	Gout	GCC	0.00340651	0.0148413	0.229529	0.818458	4811	397260	Original+Myopia+Height+Weight	0.818458	1.00341	-0.00340651	0.996599	-1
injuries & poisonings	Toxic_effect_of_other_gases_fumes_or_vapors	IPL	-0.0213502	0.0930577	-0.229429	0.818535	115	401956	Original+Myopia+Height+Weight	0.818535	0.978876	0.0213502	1.02158	1
hematopoietic	Iron_deficiency_anemias_unspecified_or_not_due_to_blood_loss	OPL	-0.00529749	0.0230908	-0.22942	0.818542	2061	59132	Original+Myopia+SphericalEquivalent+Height+Weight	0.818542	0.994717	0.00529749	1.00531	1
mental disorders	Mild_cognitive_impairment	IPL	-0.00930978	0.0406165	-0.229212	0.818704	608	403076	Original	0.818704	0.990733	0.00930978	1.00935	1
endocrine/metabolic	Abnormal_results_of_function_study_of_thyroid	RPE	-0.0251906	0.109916	-0.22918	0.818729	90	401981	Original+Myopia+Height+Weight	0.818729	0.975124	0.0251906	1.02551	1
circulatory system	Phlebitis_and_thrombophlebitis_of_lower_extremities	GCL	-0.0032217	0.0140621	-0.229105	0.818787	5117	398567	Original	0.818787	0.996783	0.0032217	1.00323	1
injuries & poisonings	Fracture_of_unspecified_bones	GCC	-0.0740983	0.323471	-0.229072	0.818813	10	61183	Original+Myopia+SphericalEquivalent+Height+Weight	0.818813	0.92858	0.0740983	1.07691	1
injuries & poisonings	Poisoning_by_agents_primarily_affecting_blood_constituents	OPL	0.0103106	0.0450148	0.229048	0.818832	499	403185	Original	0.818832	1.01036	-0.0103106	0.989742	-1
endocrine/metabolic	Nontoxic_multinodular_goiter	RPE	0.0188532	0.0823134	0.229042	0.818836	175	61018	Original+Myopia+SphericalEquivalent+Height+Weight	0.818836	1.01903	-0.0188532	0.981323	-1
mental disorders	Tobacco_use_disorder	GCL	-0.00168129	0.00734228	-0.228987	0.818879	26197	377487	Original	0.818879	0.99832	0.00168129	1.00168	1
infectious diseases	Herpes_simplex	IPL	-0.0124602	0.0544242	-0.228947	0.81891	337	403347	Original	0.81891	0.987617	0.0124602	1.01254	1
mental disorders	Schizophrenia_and_other_psychotic_disorders	ISOS+PS	-0.0151357	0.0661229	-0.228902	0.818945	249	60944	Original+Myopia+SphericalEquivalent+Height+Weight	0.818945	0.984978	0.0151357	1.01525	1
respiratory	Pneumonia	OPL	-0.00168628	0.00736794	-0.228868	0.818972	19947	382124	Original+Myopia+Height+Weight	0.818972	0.998315	0.00168628	1.00169	1
injuries & poisonings	Fracture_of_tibia_and_fibula	OPL	-0.0112984	0.0493916	-0.228751	0.819063	404	403280	Original	0.819063	0.988765	0.0112984	1.01136	1
digestive	Blood_in_stool	RNFL	-0.00375783	0.0164296	-0.228723	0.819085	3803	399881	Original	0.819085	0.996249	0.00375783	1.00376	1
circulatory system	Palpitations	GCL	0.00757581	0.033132	0.228655	0.819137	968	60225	Original+Myopia+SphericalEquivalent+Height+Weight	0.819137	1.0076	-0.00757581	0.992453	-1
digestive	Esophageal_bleeding_varices_hemorrhage_	RNFL	0.0114537	0.0500949	0.22864	0.819148	417	60776	Original+Myopia+SphericalEquivalent+Height+Weight	0.819148	1.01152	-0.0114537	0.988612	-1
symptoms	Symptoms_involving_nervous_and_musculoskeletal_systems	OPL	-0.00979963	0.0428704	-0.228587	0.81919	568	60625	Original+Myopia+SphericalEquivalent+Height+Weight	0.81919	0.990248	0.00979963	1.00985	1
neoplasms	Cancer_of_urinary_organs_incl_kidney_and_bladder_	IPL	0.00792524	0.0346717	0.22858	0.819195	871	60322	Original+Myopia+SphericalEquivalent+Height+Weight	0.819195	1.00796	-0.00792524	0.992106	-1
injuries & poisonings	Traumatic_and_surgical_subcutaneous_emphysema	GCL	-0.018222	0.0797275	-0.228554	0.819216	156	401915	Original+Myopia+Height+Weight	0.819216	0.981943	0.018222	1.01839	1
musculoskeletal	Acquired_foot_deformities	GCL	0.00558978	0.0244611	0.228517	0.819244	1788	59405	Original+Myopia+SphericalEquivalent+Height+Weight	0.819244	1.00561	-0.00558978	0.994426	-1
genitourinary	Chronic_cystitis	RPE	-0.00696543	0.0304859	-0.22848	0.819273	1164	400907	Original+Myopia+Height+Weight	0.819273	0.993059	0.00696543	1.00699	1
endocrine/metabolic	Disturbances_of_sulphur_bearing_amino_acid_metabolism	RPE	-0.0710422	0.311013	-0.228422	0.819318	11	403673	Original	0.819318	0.931423	0.0710422	1.07363	1
circulatory system	Raynaud_s_syndrome	RPE	0.00513762	0.0225031	0.228308	0.819407	2149	399922	Original+Myopia+Height+Weight	0.819407	1.00515	-0.00513762	0.994876	-1
circulatory system	Atrioventricular_AV_block	GCC	-0.00335831	0.0147118	-0.228273	0.819434	4800	398884	Original	0.819434	0.996647	0.00335831	1.00336	1
musculoskeletal	Derangement_of_joint_non_traumatic	CSI	0.00697185	0.0305481	0.228226	0.819471	1116	402568	Original	0.819471	1.007	-0.00697185	0.993052	-1
mental disorders	Tobacco_use_disorder	IPL	0.00442171	0.0193778	0.228184	0.819503	4019	57174	Original+Myopia+SphericalEquivalent+Height+Weight	0.819503	1.00443	-0.00442171	0.995588	-1
neoplasms	Benign_neoplasm_of_respiratory_and_intrathoracic_organs	OPL	-0.0293802	0.128783	-0.228138	0.819539	63	61130	Original+Myopia+SphericalEquivalent+Height+Weight	0.819539	0.971047	0.0293802	1.02982	1
endocrine/metabolic	Gout	INL	0.00850049	0.0372685	0.228088	0.819578	792	60401	Original+Myopia+SphericalEquivalent+Height+Weight	0.819578	1.00854	-0.00850049	0.991536	-1
genitourinary	Uterine_Uterovaginal_prolapse	INL	-0.00290933	0.0127625	-0.22796	0.819677	6283	211332	Original	0.819677	0.997095	0.00290933	1.00291	1
endocrine/metabolic	Testicular_dysfunction	OPL	0.0138507	0.0607634	0.227945	0.819689	275	185794	Original	0.819689	1.01395	-0.0138507	0.986245	-1
sense organs	Ectropion_or_entropion	IPL	0.00538133	0.0236088	0.227938	0.819695	1777	400294	Original+Myopia+Height+Weight	0.819695	1.0054	-0.00538133	0.994633	-1
genitourinary	Chronic_renal_failure_CKD_	GCC	0.00285352	0.0125196	0.227924	0.819705	6786	395285	Original+Myopia+Height+Weight	0.819705	1.00286	-0.00285352	0.997151	-1
endocrine/metabolic	Macroglobulinemia	GCL	0.022067	0.0968215	0.227914	0.819713	106	403578	Original	0.819713	1.02231	-0.022067	0.978175	-1
mental disorders	Dysthymic_disorder	RNFL	0.026436	0.115999	0.227899	0.819725	75	401996	Original+Myopia+Height+Weight	0.819725	1.02679	-0.026436	0.97391	-1
endocrine/metabolic	Disturbances_of_sulphur_bearing_amino_acid_metabolism	RPE	-0.0708318	0.310865	-0.227854	0.81976	11	402060	Original+Myopia+Height+Weight	0.81976	0.931619	0.0708318	1.0734	1
congenital anomalies	Other_specified_congenital_anomalies_of_kidney	GCL	-0.00999691	0.0438965	-0.227738	0.81985	517	403167	Original	0.81985	0.990053	0.00999691	1.01005	1
endocrine/metabolic	Toxic_multinodular_goiter	INL	-0.0194207	0.0853134	-0.22764	0.819926	145	403539	Original	0.819926	0.980767	0.0194207	1.01961	1
injuries & poisonings	Fracture_of_unspecified_bones	RPE	-0.076374	0.335562	-0.227601	0.819957	10	61183	Original+Myopia+SphericalEquivalent+Height+Weight	0.819957	0.92647	0.076374	1.07937	1
injuries & poisonings	Internal_derangement_of_knee	RPE	0.00357903	0.0157262	0.227584	0.819969	4418	397653	Original+Myopia+Height+Weight	0.819969	1.00359	-0.00357903	0.996427	-1
hematopoietic	Congenital_coagulation_defects	GCL	-0.0218621	0.096062	-0.227583	0.819971	108	61085	Original+Myopia+SphericalEquivalent+Height+Weight	0.819971	0.978375	0.0218621	1.0221	1
circulatory system	Other_venous_embolism_and_thrombosis	OPL	0.00727754	0.0319784	0.227577	0.819975	984	402700	Original	0.819975	1.0073	-0.00727754	0.992749	-1
mental disorders	Anorexia_nervosa	INL	-0.0278858	0.122535	-0.227574	0.819977	68	402003	Original+Myopia+Height+Weight	0.819977	0.972499	0.0278858	1.02828	1
sense organs	Hypermetropia	INL	0.00948774	0.041697	0.22754	0.820004	569	401502	Original+Myopia+Height+Weight	0.820004	1.00953	-0.00948774	0.990557	-1
circulatory system	Cerebral_ischemia	RNFL	0.00764104	0.0335941	0.227452	0.820072	956	60237	Original+Myopia+SphericalEquivalent+Height+Weight	0.820072	1.00767	-0.00764104	0.992388	-1
musculoskeletal	Sacroiliitis_NEC	OPL	-0.0187238	0.0823386	-0.2274	0.820113	150	401921	Original+Myopia+Height+Weight	0.820113	0.98145	0.0187238	1.0189	1
digestive	Leukoplakia_of_oral_mucosa	OPL	0.0109828	0.0483075	0.227352	0.82015	430	403254	Original	0.82015	1.01104	-0.0109828	0.989077	-1
musculoskeletal	Other_acquired_musculoskeletal_deformity	GCL	0.0228947	0.100711	0.22733	0.820167	103	61090	Original+Myopia+SphericalEquivalent+Height+Weight	0.820167	1.02316	-0.0228947	0.977365	-1
neurological	Myoneural_disorders	ISOS+PS	-0.0131028	0.0576555	-0.22726	0.820222	304	401767	Original+Myopia+Height+Weight	0.820222	0.986983	0.0131028	1.01319	1
respiratory	Respiratory_arrest	ISOS+PS	-0.0164427	0.0723774	-0.227179	0.820284	193	403491	Original	0.820284	0.983692	0.0164427	1.01658	1
digestive	Stomatitis_and_mucositis_ulcerative_	GCC	0.00882484	0.0388525	0.227137	0.820317	674	401397	Original+Myopia+Height+Weight	0.820317	1.00886	-0.00882484	0.991214	-1
circulatory system	Other_acute_and_subacute_forms_of_ischemic_heart_disease	CSI	0.0110182	0.0485104	0.22713	0.820323	450	60743	Original+Myopia+SphericalEquivalent+Height+Weight	0.820323	1.01108	-0.0110182	0.989042	-1
digestive	Intestinal_malabsorption_non_celiac_	OPL	0.0284796	0.125423	0.227067	0.820371	67	61126	Original+Myopia+SphericalEquivalent+Height+Weight	0.820371	1.02889	-0.0284796	0.971922	-1
neoplasms	Other_benign_neoplasm_of_connective_and_other_soft_tissue	RPE	-0.00629631	0.0277369	-0.227002	0.820423	1414	400657	Original+Myopia+Height+Weight	0.820423	0.993723	0.00629631	1.00632	1
respiratory	Pneumonia_due_to_fungus_mycoses_	CSI	-0.0155334	0.0684367	-0.226975	0.820443	223	403461	Original	0.820443	0.984587	0.0155334	1.01565	1
musculoskeletal	Osteitis_deformans_and_osteopathies_associated_with_other_disorders_classified_elsewhere	GCL	0.0250228	0.110249	0.226967	0.820449	85	403599	Original	0.820449	1.02534	-0.0250228	0.975288	-1
musculoskeletal	Polymyalgia_Rheumatica	GCL	0.00448517	0.0197617	0.226963	0.820452	2576	399495	Original+Myopia+Height+Weight	0.820452	1.0045	-0.00448517	0.995525	-1
digestive	Diseases_of_pulp_and_periapical_tissues	RPE	0.0125505	0.0553097	0.226913	0.820491	374	60819	Original+Myopia+SphericalEquivalent+Height+Weight	0.820491	1.01263	-0.0125505	0.987528	-1
neoplasms	Benign_neoplasm_of_colon	RNFL	0.00131165	0.00578106	0.226888	0.820511	33590	370094	Original	0.820511	1.00131	-0.00131165	0.998689	-1
injuries & poisonings	Postoperative_shock	ISOS+PS	-0.0718189	0.316545	-0.226884	0.820514	10	61183	Original+Myopia+SphericalEquivalent+Height+Weight	0.820514	0.930699	0.0718189	1.07446	1
symptoms	Syncope_and_collapse	INL	0.00509686	0.0224658	0.226872	0.820523	2174	59019	Original+Myopia+SphericalEquivalent+Height+Weight	0.820523	1.00511	-0.00509686	0.994916	-1
digestive	Portal_hypertension	RPE	-0.0073923	0.0325887	-0.226836	0.820551	1016	401055	Original+Myopia+Height+Weight	0.820551	0.992635	0.0073923	1.00742	1
digestive	Splenomegaly	ISOS+PS	-0.0205565	0.0906386	-0.226796	0.820582	126	61067	Original+Myopia+SphericalEquivalent+Height+Weight	0.820582	0.979653	0.0205565	1.02077	1
injuries & poisonings	Traumatic_arthropathy	RPE	-0.0130017	0.0573295	-0.226789	0.820588	327	401744	Original+Myopia+Height+Weight	0.820588	0.987082	0.0130017	1.01309	1
endocrine/metabolic	Other_disorders_of_pancreatic_internal_secretion	INL	-0.0662309	0.292049	-0.22678	0.820595	12	402059	Original+Myopia+Height+Weight	0.820595	0.935915	0.0662309	1.06847	1
digestive	Acute_periodontitis	GCL	-0.017733	0.0782371	-0.226657	0.820691	166	403518	Original	0.820691	0.982423	0.017733	1.01789	1
neoplasms	Polycythemia_vera	ISOS+PS	-0.0102228	0.0451063	-0.226639	0.820705	492	401579	Original+Myopia+Height+Weight	0.820705	0.989829	0.0102228	1.01028	1
injuries & poisonings	Fracture_of_ribs	RPE	0.0396705	0.175044	0.226632	0.82071	35	61158	Original+Myopia+SphericalEquivalent+Height+Weight	0.82071	1.04047	-0.0396705	0.961106	-1
injuries & poisonings	Poisoning_by_drugs_primarily_affecting_the_autonomic_nervous_system	RPE	-0.0152239	0.0671786	-0.226618	0.820721	240	403444	Original	0.820721	0.984891	0.0152239	1.01534	1
endocrine/metabolic	Acid_base_balance_disorder	ISOS+PS	0.00417001	0.018402	0.226606	0.82073	3024	399047	Original+Myopia+Height+Weight	0.82073	1.00418	-0.00417001	0.995839	-1
musculoskeletal	Spondylosis_with_myelopathy	ISOS+PS	-0.0347217	0.153302	-0.226492	0.820819	44	402027	Original+Myopia+Height+Weight	0.820819	0.965874	0.0347217	1.03533	1
musculoskeletal	Other_disorders_of_synovium_tendon_and_bursa	GCC	0.00249587	0.0110211	0.226462	0.820842	8586	393485	Original+Myopia+Height+Weight	0.820842	1.0025	-0.00249587	0.997507	-1
digestive	Sialolithiasis	RNFL	-0.0123388	0.054492	-0.226433	0.820865	342	401729	Original+Myopia+Height+Weight	0.820865	0.987737	0.0123388	1.01242	1
infectious diseases	Dermatomycoses	GCC	0.0571324	0.252328	0.226422	0.820873	16	402055	Original+Myopia+Height+Weight	0.820873	1.0588	-0.0571324	0.944469	-1
musculoskeletal	Stiffness_of_joint	CSI	-0.0217602	0.0961324	-0.226356	0.820924	112	401959	Original+Myopia+Height+Weight	0.820924	0.978475	0.0217602	1.022	1
congenital anomalies	Congenital_anomalies_of_female_genital_organs	RNFL	-0.0100242	0.0442889	-0.226337	0.820939	519	217096	Original	0.820939	0.990026	0.0100242	1.01007	1
hematopoietic	Anemia_in_neoplastic_disease	GCC	-0.0221525	0.0978792	-0.226324	0.820949	114	61079	Original+Myopia+SphericalEquivalent+Height+Weight	0.820949	0.978091	0.0221525	1.0224	1
neoplasms	Malignant_neoplasm_of_rectum_rectosigmoid_junction_and_anus	INL	0.00410873	0.0181584	0.226272	0.82099	3019	400665	Original	0.82099	1.00412	-0.00410873	0.9959	-1
circulatory system	Rheumatic_disease_of_the_heart_valves	INL	0.00223603	0.00988306	0.226249	0.821008	10663	393021	Original	0.821008	1.00224	-0.00223603	0.997766	-1
genitourinary	Benign_mammary_dysplasias	RNFL	0.004335	0.0191638	0.226208	0.821039	2818	214037	Original+Myopia+Height+Weight	0.821039	1.00434	-0.004335	0.995674	-1
symptoms	Pallor_and_flushing	ISOS+PS	0.0129006	0.0570366	0.226181	0.821061	307	403377	Original	0.821061	1.01298	-0.0129006	0.987182	-1
dermatologic	Bullous_dermatoses	RNFL	-0.0346995	0.153435	-0.226152	0.821084	44	61149	Original+Myopia+SphericalEquivalent+Height+Weight	0.821084	0.965896	0.0346995	1.03531	1
mental disorders	Personality_disorders	IPL	0.0250001	0.110559	0.226124	0.821105	84	61109	Original+Myopia+SphericalEquivalent+Height+Weight	0.821105	1.02532	-0.0250001	0.97531	-1
musculoskeletal	Bursitis	GCL	-0.0081279	0.0359533	-0.226068	0.821148	772	402912	Original	0.821148	0.991905	0.0081279	1.00816	1
sense organs	Anomalies_of_pupillary_function	ISOS+PS	0.0155392	0.068737	0.226068	0.821149	212	401859	Original+Myopia+Height+Weight	0.821149	1.01566	-0.0155392	0.984581	-1
musculoskeletal	Other_disorders_of_bone_and_cartilage	OPL	0.00475144	0.0210199	0.226045	0.821167	2289	399782	Original+Myopia+Height+Weight	0.821167	1.00476	-0.00475144	0.99526	-1
genitourinary	Abnormal_spermatozoa	GCL	0.0173005	0.0765363	0.226043	0.821168	171	185898	Original	0.821168	1.01745	-0.0173005	0.982848	-1
hematopoietic	Folate_deficiency_anemia	GCC	0.0109121	0.0482813	0.226011	0.821193	436	403248	Original	0.821193	1.01097	-0.0109121	0.989147	-1
genitourinary	Fibroadenosis_of_breast	RNFL	-0.0453188	0.200596	-0.22592	0.821263	27	32673	Original+Myopia+SphericalEquivalent+Height+Weight	0.821263	0.955693	0.0453188	1.04636	1
pregnancy complications	Placenta_previa_and_abruptio_placenta	INL	-0.0149669	0.0662495	-0.225918	0.821265	282	32418	Original+Myopia+SphericalEquivalent+Height+Weight	0.821265	0.985145	0.0149669	1.01508	1
respiratory	Other_dyspnea	RNFL	-0.00612627	0.0271188	-0.225905	0.821276	1382	402302	Original	0.821276	0.993892	0.00612627	1.00615	1
musculoskeletal	Pathologic_fracture	RPE	0.0211917	0.0938173	0.225883	0.821293	122	401949	Original+Myopia+Height+Weight	0.821293	1.02142	-0.0211917	0.979031	-1
pregnancy complications	Hyperemesis_gravidarum	RNFL	0.0191708	0.0848859	0.225841	0.821325	147	216708	Original+Myopia+Height+Weight	0.821325	1.01936	-0.0191708	0.981012	-1
symptoms	Sciatica	IPL	0.004429	0.0196118	0.225834	0.821331	2651	401033	Original	0.821331	1.00444	-0.004429	0.995581	-1
genitourinary	Premenstrual_tension_syndromes	IPL	-0.019071	0.0844507	-0.225824	0.821338	141	217474	Original	0.821338	0.98111	0.019071	1.01925	1
congenital anomalies	Congenital_anomalies_of_peripheral_vascular_system	CSI	-0.0149926	0.0663943	-0.225811	0.821349	235	401836	Original+Myopia+Height+Weight	0.821349	0.985119	0.0149926	1.01511	1
injuries & poisonings	Internal_derangement_of_knee	GCL	0.00342049	0.0151562	0.225682	0.821449	4418	397653	Original+Myopia+Height+Weight	0.821449	1.00343	-0.00342049	0.996585	-1
circulatory system	Essential_hypertension	RNFL	-0.00224699	0.00995677	-0.225674	0.821455	17800	43393	Original+Myopia+SphericalEquivalent+Height+Weight	0.821455	0.997756	0.00224699	1.00225	1
digestive	Abnormal_results_of_function_study_of_liver	RPE	0.00297954	0.0132034	0.225664	0.821463	6310	395761	Original+Myopia+Height+Weight	0.821463	1.00298	-0.00297954	0.997025	-1
infectious diseases	Intestinal_helminthiases	GCL	-0.0165669	0.0734267	-0.225625	0.821493	186	401885	Original+Myopia+Height+Weight	0.821493	0.98357	0.0165669	1.0167	1
injuries & poisonings	Poisoning_by_agents_primarily_affecting_the_cardiovascular_system	RNFL	0.01238	0.0548956	0.225519	0.821575	337	403347	Original	0.821575	1.01246	-0.01238	0.987696	-1
genitourinary	Acute_inflammatory_pelvic_disease	ISOS+PS	0.0660691	0.292984	0.225504	0.821587	12	32688	Original+Myopia+SphericalEquivalent+Height+Weight	0.821587	1.0683	-0.0660691	0.936066	-1
genitourinary	Acute_inflammatory_pelvic_disease	INL	0.0656415	0.291106	0.22549	0.821598	12	32688	Original+Myopia+SphericalEquivalent+Height+Weight	0.821598	1.06784	-0.0656415	0.936467	-1
congenital anomalies	Congenital_anomalies_of_upper_limb_including_shoulder_girdle	OPL	-0.0293139	0.130016	-0.225464	0.821619	59	403625	Original	0.821619	0.971112	0.0293139	1.02975	1
circulatory system	Other_disorders_of_arteries_and_arterioles	RPE	0.00515523	0.0228655	0.225459	0.821622	2082	401602	Original	0.821622	1.00517	-0.00515523	0.994858	-1
digestive	Other_specified_diseases_of_the_salivary_glands	GCC	0.043053	0.191008	0.225398	0.821669	29	61164	Original+Myopia+SphericalEquivalent+Height+Weight	0.821669	1.04399	-0.043053	0.957861	-1
pregnancy complications	Antepartum_hemorrhage_abruptio_placentae_and_placenta_previa	RPE	-0.00807992	0.0358505	-0.225378	0.821685	881	216734	Original	0.821685	0.991953	0.00807992	1.00811	1
mental disorders	Tobacco_use_disorder	GCC	-0.00168048	0.00745669	-0.225366	0.821695	26000	376071	Original+Myopia+Height+Weight	0.821695	0.998321	0.00168048	1.00168	1
neoplasms	Other_benign_neoplasm_of_uterus	CSI	-0.0343488	0.152418	-0.225359	0.8217	49	32651	Original+Myopia+SphericalEquivalent+Height+Weight	0.8217	0.966234	0.0343488	1.03495	1
endocrine/metabolic	Disorders_of_carbohydrate_transport_and_metabolism	RNFL	0.0124342	0.0551882	0.225306	0.821741	337	401734	Original+Myopia+Height+Weight	0.821741	1.01251	-0.0124342	0.987643	-1
neurological	Essential_tremor	OPL	0.00877047	0.0389363	0.225252	0.821783	657	403027	Original	0.821783	1.00881	-0.00877047	0.991268	-1
hematopoietic	Other_and_unspecified_coagulation_defects	IPL	0.023244	0.103195	0.225242	0.821791	100	61093	Original+Myopia+SphericalEquivalent+Height+Weight	0.821791	1.02352	-0.023244	0.977024	-1
neoplasms	Cancer_of_bladder	IPL	-0.00380598	0.016901	-0.225193	0.821829	3518	400166	Original	0.821829	0.996201	0.00380598	1.00381	1
neurological	Other_cerebral_degenerations	IPL	-0.0121049	0.053759	-0.225169	0.821848	360	60833	Original+Myopia+SphericalEquivalent+Height+Weight	0.821848	0.987968	0.0121049	1.01218	1
hematopoietic	Congenital_coagulation_defects	GCL	0.00935342	0.0415565	0.225077	0.821919	577	401494	Original+Myopia+Height+Weight	0.821919	1.0094	-0.00935342	0.99069	-1
neurological	Sleep_apnea	GCL	-0.0071068	0.031579	-0.225048	0.821942	1168	60025	Original+Myopia+SphericalEquivalent+Height+Weight	0.821942	0.992918	0.0071068	1.00713	1
neoplasms	Myeloproliferative_disease	CSI	0.00574537	0.02553	0.225044	0.821945	1608	402076	Original	0.821945	1.00576	-0.00574537	0.994271	-1
endocrine/metabolic	Electrolyte_imbalance	OPL	-0.00219177	0.00974071	-0.225011	0.821971	11039	391032	Original+Myopia+Height+Weight	0.821971	0.997811	0.00219177	1.00219	1
neoplasms	Cancer_of_connective_tissue	ISOS+PS	0.0104557	0.0464684	0.225006	0.821975	467	403217	Original	0.821975	1.01051	-0.0104557	0.989599	-1
genitourinary	Other_specified_disorders_of_breast	INL	0.028035	0.124602	0.224996	0.821983	70	61123	Original+Myopia+SphericalEquivalent+Height+Weight	0.821983	1.02843	-0.028035	0.972354	-1
hematopoietic	Other_hereditary_hemolytic_anemias	RNFL	-0.0182565	0.081142	-0.224995	0.821984	157	403527	Original	0.821984	0.981909	0.0182565	1.01842	1
neurological	Sleep_disorders	RPE	0.00554222	0.0246337	0.224985	0.821991	1784	401900	Original	0.821991	1.00556	-0.00554222	0.994473	-1
neurological	Facial_nerve_disorders_CN7_	GCL	-0.00627372	0.0278887	-0.224956	0.822014	1297	402387	Original	0.822014	0.993746	0.00627372	1.00629	1
musculoskeletal	Arthropathy_associated_with_neurological_disorders	RNFL	-0.0207597	0.0922945	-0.224929	0.822035	118	401953	Original+Myopia+Height+Weight	0.822035	0.979454	0.0207597	1.02098	1
neurological	Hemiplegia	GCL	-0.0105619	0.0469634	-0.224896	0.82206	485	60708	Original+Myopia+SphericalEquivalent+Height+Weight	0.82206	0.989494	0.0105619	1.01062	1
sense organs	Pain_swelling_or_discharge_of_eye	GCL	0.0135458	0.060237	0.224874	0.822077	278	403406	Original	0.822077	1.01364	-0.0135458	0.986546	-1
digestive	Ulcerative_colitis	RNFL	0.00950089	0.0422707	0.224763	0.822164	582	60611	Original+Myopia+SphericalEquivalent+Height+Weight	0.822164	1.00955	-0.00950089	0.990544	-1
neoplasms	Secondary_malignancy_of_bone	CSI	-0.00358377	0.0159475	-0.224722	0.822195	4143	397928	Original+Myopia+Height+Weight	0.822195	0.996423	0.00358377	1.00359	1
mental disorders	Phobia	OPL	0.014135	0.0629091	0.224689	0.822221	274	60919	Original+Myopia+SphericalEquivalent+Height+Weight	0.822221	1.01424	-0.014135	0.985964	-1
infectious diseases	Herpes_zoster_with_nervous_system_complications	CSI	0.0168991	0.0752163	0.224673	0.822234	185	403499	Original	0.822234	1.01704	-0.0168991	0.983243	-1
congenital anomalies	Spina_bifida	RPE	-0.0151076	0.0672559	-0.224628	0.822268	238	401833	Original+Myopia+Height+Weight	0.822268	0.985006	0.0151076	1.01522	1
neoplasms	Nodular_lymphoma	INL	0.0101718	0.0452837	0.224623	0.822272	482	401589	Original+Myopia+Height+Weight	0.822272	1.01022	-0.0101718	0.98988	-1
endocrine/metabolic	Exophthalmos	CSI	-0.0182428	0.0812202	-0.22461	0.822283	159	401912	Original+Myopia+Height+Weight	0.822283	0.981923	0.0182428	1.01841	1
endocrine/metabolic	Hypovolemia	RNFL	-0.00715158	0.0318465	-0.224564	0.822318	1056	60137	Original+Myopia+SphericalEquivalent+Height+Weight	0.822318	0.992874	0.00715158	1.00718	1
endocrine/metabolic	Medulloadrenal_hyperfunction	GCC	0.0743514	0.331118	0.224547	0.822332	10	403674	Original	0.822332	1.07719	-0.0743514	0.928345	-1
musculoskeletal	Panniculitis	OPL	-0.0255782	0.113917	-0.224533	0.822343	76	403608	Original	0.822343	0.974746	0.0255782	1.02591	1
musculoskeletal	Arthropathy_associated_with_infections	INL	0.0438674	0.195376	0.224528	0.822347	28	61165	Original+Myopia+SphericalEquivalent+Height+Weight	0.822347	1.04484	-0.0438674	0.957081	-1
musculoskeletal	Disorders_of_muscle_ligament_and_fascia	RPE	0.0276509	0.123157	0.224518	0.822354	71	403613	Original	0.822354	1.02804	-0.0276509	0.972728	-1
neurological	Epilepsy_recurrent_seizures_convulsions	ISOS+PS	0.00267585	0.0119209	0.224467	0.822394	7206	396478	Original	0.822394	1.00268	-0.00267585	0.997328	-1
neoplasms	Cancer_of_mouth	RNFL	0.0074599	0.0332399	0.224426	0.822426	916	401155	Original+Myopia+Height+Weight	0.822426	1.00749	-0.0074599	0.992568	-1
sense organs	Cornea_replaced_by_transplant	RPE	-0.0157294	0.0701091	-0.224356	0.82248	220	403464	Original	0.82248	0.984394	0.0157294	1.01585	1
pregnancy complications	Abnormality_of_organs_and_soft_tissues_of_pelvis_complicating_pregnancy_childbirth_or_the_puerperium	INL	-0.0151345	0.0674663	-0.224327	0.822503	272	32428	Original+Myopia+SphericalEquivalent+Height+Weight	0.822503	0.984979	0.0151345	1.01525	1
sense organs	Disorders_of_conjunctiva	RNFL	0.00632025	0.0281763	0.224311	0.822515	1332	402352	Original	0.822515	1.00634	-0.00632025	0.9937	-1
genitourinary	Other_signs_and_symptoms_in_breast	RPE	0.00993724	0.0443054	0.22429	0.822532	553	401518	Original+Myopia+Height+Weight	0.822532	1.00999	-0.00993724	0.990112	-1
circulatory system	Essential_hypertension	GCL	0.000832025	0.00370985	0.224274	0.822544	112228	291456	Original	0.822544	1.00083	-0.000832025	0.999168	-1
neoplasms	Neoplasm_of_unspecified_nature_of_digestive_system	INL	0.0143031	0.0637785	0.224263	0.822553	257	60936	Original+Myopia+SphericalEquivalent+Height+Weight	0.822553	1.01441	-0.0143031	0.985799	-1
mental disorders	Speech_and_language_disorder	GCC	-0.0501607	0.22367	-0.224262	0.822554	21	61172	Original+Myopia+SphericalEquivalent+Height+Weight	0.822554	0.951077	0.0501607	1.05144	1
mental disorders	Personality_disorders	CSI	-0.0249839	0.111408	-0.224256	0.822558	84	61109	Original+Myopia+SphericalEquivalent+Height+Weight	0.822558	0.975326	0.0249839	1.0253	1
neoplasms	Cancer_suspected_or_other	OPL	-0.00140992	0.00628745	-0.224243	0.822568	27615	376069	Original	0.822568	0.998591	0.00140992	1.00141	1
infectious diseases	Spirochetal_infection	OPL	-0.0634024	0.282743	-0.22424	0.82257	12	61181	Original+Myopia+SphericalEquivalent+Height+Weight	0.82257	0.938566	0.0634024	1.06546	1
neoplasms	Malignant_neoplasm_of_ovary	RNFL	-0.0162615	0.0725183	-0.22424	0.82257	200	32500	Original+Myopia+SphericalEquivalent+Height+Weight	0.82257	0.98387	0.0162615	1.01639	1
sense organs	Peripheral_or_central_vertigo	IPL	-0.0190639	0.0850248	-0.224216	0.822589	152	61041	Original+Myopia+SphericalEquivalent+Height+Weight	0.822589	0.981117	0.0190639	1.01925	1
mental disorders	Personality_disorders	ISOS+PS	-0.0100331	0.0447492	-0.224206	0.822597	506	403178	Original	0.822597	0.990017	0.0100331	1.01008	1
circulatory system	Precordial_pain	RPE	-0.00300473	0.0134071	-0.224114	0.822668	6141	395930	Original+Myopia+Height+Weight	0.822668	0.997	0.00300473	1.00301	1
circulatory system	Noninfectious_disorders_of_lymphatic_channels	ISOS+PS	-0.0144719	0.0645739	-0.224113	0.822669	252	60941	Original+Myopia+SphericalEquivalent+Height+Weight	0.822669	0.985632	0.0144719	1.01458	1
circulatory system	Thrombotic_microangiopathy	GCL	0.0435292	0.194229	0.224112	0.82267	27	403657	Original	0.82267	1.04449	-0.0435292	0.957405	-1
hematopoietic	Eosinophilia	GCL	0.019124	0.0853436	0.224083	0.822693	139	403545	Original	0.822693	1.01931	-0.019124	0.981058	-1
circulatory system	Cardiac_conduction_disorders	ISOS+PS	0.00195039	0.00870499	0.224055	0.822715	14085	389599	Original	0.822715	1.00195	-0.00195039	0.998052	-1
dermatologic	Diffuse_diseases_of_connective_tissue	OPL	-0.00912639	0.0407472	-0.223976	0.822776	641	60552	Original+Myopia+SphericalEquivalent+Height+Weight	0.822776	0.990915	0.00912639	1.00917	1
infectious diseases	Viral_hepatitis_A	GCL	-0.0726485	0.324391	-0.223953	0.822794	10	61183	Original+Myopia+SphericalEquivalent+Height+Weight	0.822794	0.929928	0.0726485	1.07535	1
mental disorders	Hallucinations	RNFL	0.0229568	0.102523	0.223918	0.822821	99	61094	Original+Myopia+SphericalEquivalent+Height+Weight	0.822821	1.02322	-0.0229568	0.977305	-1
symptoms	Malaise_and_fatigue	IPL	-0.00284222	0.0126936	-0.223909	0.822828	6333	397351	Original	0.822828	0.997162	0.00284222	1.00285	1
sense organs	Other_disorders_of_tympanic_membrane	GCL	-0.015334	0.0684873	-0.223896	0.822839	223	60970	Original+Myopia+SphericalEquivalent+Height+Weight	0.822839	0.984783	0.015334	1.01545	1
injuries & poisonings	Joint_ligament_sprain	OPL	-0.0409586	0.182944	-0.223886	0.822846	30	61163	Original+Myopia+SphericalEquivalent+Height+Weight	0.822846	0.959869	0.0409586	1.04181	1
injuries & poisonings	Fracture_of_vertebral_column_without_mention_of_spinal_cord_injury	RNFL	-0.0315714	0.141021	-0.223878	0.822852	51	61142	Original+Myopia+SphericalEquivalent+Height+Weight	0.822852	0.968922	0.0315714	1.03208	1
endocrine/metabolic	Disturbances_of_amino_acid_transport	OPL	0.0298649	0.133426	0.223831	0.822889	58	403626	Original	0.822889	1.03032	-0.0298649	0.970577	-1
mental disorders	Paranoid_disorders	INL	0.0123357	0.0551156	0.223814	0.822902	338	403346	Original	0.822902	1.01241	-0.0123357	0.98774	-1
mental disorders	Vascular_dementia	GCL	0.00737186	0.0329409	0.22379	0.82292	930	402754	Original	0.82292	1.0074	-0.00737186	0.992655	-1
neurological	Abnormality_of_gait	RPE	-0.0030882	0.0138009	-0.223769	0.822937	5806	396265	Original+Myopia+Height+Weight	0.822937	0.996917	0.0030882	1.00309	1
genitourinary	Uterine_Uterovaginal_prolapse	GCL	-0.0077497	0.0346351	-0.223753	0.82295	865	31835	Original+Myopia+SphericalEquivalent+Height+Weight	0.82295	0.99228	0.0077497	1.00778	1
respiratory	Pulmonary_collapse_interstitial_and_compensatory_emphysema	GCC	0.0078216	0.0349603	0.223728	0.822969	869	60324	Original+Myopia+SphericalEquivalent+Height+Weight	0.822969	1.00785	-0.0078216	0.992209	-1
musculoskeletal	Derangement_of_joint_non_traumatic	CSI	0.00684115	0.0305935	0.223615	0.823057	1113	400958	Original+Myopia+Height+Weight	0.823057	1.00686	-0.00684115	0.993182	-1
congenital anomalies	Other_specified_congenital_anomalies_of_kidney	CSI	0.025725	0.115056	0.223587	0.823079	80	61113	Original+Myopia+SphericalEquivalent+Height+Weight	0.823079	1.02606	-0.025725	0.974603	-1
respiratory	Hemoptysis	CSI	-0.00423382	0.0189379	-0.223563	0.823097	2940	399131	Original+Myopia+Height+Weight	0.823097	0.995775	0.00423382	1.00424	1
endocrine/metabolic	Vitamin_D_deficiency	GCL	0.00424309	0.0189796	0.223561	0.823099	2904	399167	Original+Myopia+Height+Weight	0.823099	1.00425	-0.00424309	0.995766	-1
injuries & poisonings	Fracture_of_ankle_and_foot	GCL	0.0111467	0.0498729	0.223502	0.823145	398	403286	Original	0.823145	1.01121	-0.0111467	0.988915	-1
digestive	Chronic_periodontitis	RPE	-0.00627218	0.0280657	-0.223482	0.82316	1398	402286	Original	0.82316	0.993747	0.00627218	1.00629	1
musculoskeletal	Rupture_of_synovium	INL	-0.0196525	0.0879699	-0.2234	0.823224	138	61055	Original+Myopia+SphericalEquivalent+Height+Weight	0.823224	0.980539	0.0196525	1.01985	1
genitourinary	Dysuria	INL	-0.00569253	0.0254814	-0.2234	0.823225	1588	400483	Original+Myopia+Height+Weight	0.823225	0.994324	0.00569253	1.00571	1
neurological	Migrain_with_aura	CSI	0.0120162	0.0537879	0.223399	0.823225	361	403323	Original	0.823225	1.01209	-0.0120162	0.988056	-1
genitourinary	Erectile_dysfunction_ED_	OPL	0.00792296	0.0354765	0.22333	0.823279	822	184394	Original+Myopia+Height+Weight	0.823279	1.00795	-0.00792296	0.992108	-1
neoplasms	Multiple_myeloma	CSI	-0.00725508	0.0324908	-0.223296	0.823305	994	402690	Original	0.823305	0.992771	0.00725508	1.00728	1
neoplasms	Neurofibromatosis	ISOS+PS	-0.020175	0.0903523	-0.223292	0.823308	123	403561	Original	0.823308	0.980027	0.020175	1.02038	1
digestive	Anomalies_of_tooth_position_malocclusion	RNFL	-0.0120975	0.0541818	-0.223276	0.823321	348	401723	Original+Myopia+Height+Weight	0.823321	0.987975	0.0120975	1.01217	1
dermatologic	Erythema_nodosum	RNFL	0.0523536	0.23449	0.223266	0.823328	20	61173	Original+Myopia+SphericalEquivalent+Height+Weight	0.823328	1.05375	-0.0523536	0.948993	-1
genitourinary	Other_specified_benign_mammary_dysplasias	GCC	0.0206625	0.0925479	0.223263	0.823331	124	32576	Original+Myopia+SphericalEquivalent+Height+Weight	0.823331	1.02088	-0.0206625	0.979549	-1
circulatory system	Supraventricular_premature_beats	GCL	0.0140657	0.0630032	0.223254	0.823338	252	403432	Original	0.823338	1.01417	-0.0140657	0.986033	-1
neoplasms	Multiple_myeloma	IPL	0.00713162	0.0319482	0.223224	0.823361	990	401081	Original+Myopia+Height+Weight	0.823361	1.00716	-0.00713162	0.992894	-1
neoplasms	Secondary_malignant_neoplasm_of_digestive_systems	RPE	-0.0119203	0.0534013	-0.223221	0.823363	390	60803	Original+Myopia+SphericalEquivalent+Height+Weight	0.823363	0.98815	0.0119203	1.01199	1
circulatory system	Cerebrovascular_disease	RNFL	0.00189791	0.00850287	0.223208	0.823374	14915	387156	Original+Myopia+Height+Weight	0.823374	1.0019	-0.00189791	0.998104	-1
injuries & poisonings	Fracture_of_hand_or_wrist	OPL	0.00904948	0.0405511	0.223163	0.823409	606	401465	Original+Myopia+Height+Weight	0.823409	1.00909	-0.00904948	0.990991	-1
neoplasms	Secondary_malignancy_of_lymph_nodes	GCL	0.00242201	0.010854	0.223145	0.823423	8667	395017	Original	0.823423	1.00242	-0.00242201	0.997581	-1
musculoskeletal	Aseptic_necrosis_of_bone	RPE	-0.0247012	0.110719	-0.223098	0.823459	89	401982	Original+Myopia+Height+Weight	0.823459	0.975601	0.0247012	1.02501	1
digestive	Paralytic_ileus	GCC	0.00674872	0.0302527	0.223078	0.823475	1116	400955	Original+Myopia+Height+Weight	0.823475	1.00677	-0.00674872	0.993274	-1
dermatologic	Vitiligo	IPL	-0.0197531	0.0885526	-0.223067	0.823483	132	401939	Original+Myopia+Height+Weight	0.823483	0.980441	0.0197531	1.01995	1
circulatory system	Other_specified_cardiac_dysrhythmias	RPE	-0.00302101	0.0135454	-0.223029	0.823513	5993	397691	Original	0.823513	0.996984	0.00302101	1.00303	1
neoplasms	Myeloid_leukemia	GCC	0.0225103	0.10093	0.223028	0.823514	102	61091	Original+Myopia+SphericalEquivalent+Height+Weight	0.823514	1.02277	-0.0225103	0.977741	-1
genitourinary	Calculus_of_ureter	RNFL	0.0107699	0.0483067	0.222948	0.823576	450	60743	Original+Myopia+SphericalEquivalent+Height+Weight	0.823576	1.01083	-0.0107699	0.989288	-1
digestive	Atrophic_gastritis	ISOS+PS	0.0271863	0.121946	0.222937	0.823584	74	61119	Original+Myopia+SphericalEquivalent+Height+Weight	0.823584	1.02756	-0.0271863	0.97318	-1
hematopoietic	Defibrination_syndrome	CSI	-0.0610858	0.274061	-0.222891	0.82362	14	61179	Original+Myopia+SphericalEquivalent+Height+Weight	0.82362	0.940742	0.0610858	1.06299	1
neoplasms	Cervical_intraepithelial_neoplasia_CIN_Cervical_dysplasia_	OPL	-0.0116383	0.052229	-0.222833	0.823666	405	32295	Original+Myopia+SphericalEquivalent+Height+Weight	0.823666	0.988429	0.0116383	1.01171	1
digestive	Nonspecific_abnormal_findings_on_radiological_and_other_examination_of_biliary_tract	RNFL	0.00898539	0.0403288	0.222803	0.823689	624	401447	Original+Myopia+Height+Weight	0.823689	1.00903	-0.00898539	0.991055	-1
endocrine/metabolic	Adrenogenital_disorders	OPL	-0.0495451	0.222399	-0.222776	0.82371	21	403663	Original	0.82371	0.951662	0.0495451	1.05079	1
mental disorders	Other_persistent_mental_disorders_due_to_conditions_classified_elsewhere	INL	0.0475085	0.213262	0.22277	0.823714	25	61168	Original+Myopia+SphericalEquivalent+Height+Weight	0.823714	1.04866	-0.0475085	0.953602	-1
circulatory system	Arterial_embolism_and_thrombosis	INL	0.00598864	0.0268845	0.222754	0.823727	1389	402295	Original	0.823727	1.00601	-0.00598864	0.994029	-1
sense organs	Retinal_detachment_with_retinal_defect	RNFL	0.0124107	0.055717	0.222746	0.823733	343	60850	Original+Myopia+SphericalEquivalent+Height+Weight	0.823733	1.01249	-0.0124107	0.987666	-1
symptoms	Musculoskeletal_symptoms_referable_to_limbs	RPE	0.00703125	0.0315679	0.222734	0.823742	1089	402595	Original	0.823742	1.00706	-0.00703125	0.992993	-1
digestive	Gastritis_and_duodenitis	GCL	0.00116389	0.00522679	0.222678	0.823786	41515	362169	Original	0.823786	1.00116	-0.00116389	0.998837	-1
hematopoietic	Acquired_hemolytic_anemias	RPE	0.039258	0.176306	0.222669	0.823793	35	61158	Original+Myopia+SphericalEquivalent+Height+Weight	0.823793	1.04004	-0.039258	0.961503	-1
neurological	Encephalitis_non_infectious	INL	-0.0293457	0.131827	-0.222607	0.823841	57	403627	Original	0.823841	0.971081	0.0293457	1.02978	1
circulatory system	Iatrogenic_hypotension	OPL	-0.0104506	0.0469494	-0.222592	0.823853	451	403233	Original	0.823853	0.989604	0.0104506	1.01051	1
endocrine/metabolic	Type_1_diabetes_with_ophthalmic_manifestations	RPE	-0.0224705	0.100956	-0.222578	0.823864	109	61084	Original+Myopia+SphericalEquivalent+Height+Weight	0.823864	0.97778	0.0224705	1.02272	1
dermatologic	Hyperhidrosis	IPL	0.0187387	0.0841982	0.222555	0.823882	153	61040	Original+Myopia+SphericalEquivalent+Height+Weight	0.823882	1.01892	-0.0187387	0.981436	-1
respiratory	Chronic_airway_obstruction	RNFL	0.00469198	0.0210864	0.222512	0.823915	2590	58603	Original+Myopia+SphericalEquivalent+Height+Weight	0.823915	1.0047	-0.00469198	0.995319	-1
injuries & poisonings	Sepsis	GCC	-0.00256773	0.0115427	-0.222455	0.82396	7838	394233	Original+Myopia+Height+Weight	0.82396	0.997436	0.00256773	1.00257	1
injuries & poisonings	Sepsis_and_SIRS	GCC	-0.00256773	0.0115427	-0.222455	0.82396	7838	394233	Original+Myopia+Height+Weight	0.82396	0.997436	0.00256773	1.00257	1
endocrine/metabolic	Overweight_obesity_and_other_hyperalimentation	RNFL	0.00418728	0.0188243	0.222441	0.823971	3906	57287	Original+Myopia+SphericalEquivalent+Height+Weight	0.823971	1.0042	-0.00418728	0.995821	-1
neurological	Hydrocephalus	IPL	0.00756633	0.0340164	0.222432	0.823978	868	402816	Original	0.823978	1.0076	-0.00756633	0.992462	-1
circulatory system	Supraventricular_premature_beats	RNFL	-0.01408	0.0633157	-0.222378	0.82402	252	403432	Original	0.82402	0.986019	0.01408	1.01418	1
infectious diseases	Dermatomycoses	GCC	0.0560073	0.251864	0.222371	0.824025	16	403668	Original	0.824025	1.05761	-0.0560073	0.945532	-1
musculoskeletal	Osteoarthrosis_localized_secondary	INL	-0.0116362	0.0523376	-0.222329	0.824058	365	401706	Original+Myopia+Height+Weight	0.824058	0.988431	0.0116362	1.0117	1
dermatologic	Other_hypertrophic_and_atrophic_conditions_of_skin	RNFL	0.00801656	0.0360584	0.222322	0.824063	816	60377	Original+Myopia+SphericalEquivalent+Height+Weight	0.824063	1.00805	-0.00801656	0.992015	-1
neoplasms	Cancer_of_of_nasal_cavities	IPL	-0.0243081	0.109353	-0.222291	0.824087	82	403602	Original	0.824087	0.975985	0.0243081	1.02461	1
genitourinary	Chronic_renal_failure_CKD_	INL	0.00274564	0.0123554	0.222222	0.824141	6885	396799	Original	0.824141	1.00275	-0.00274564	0.997258	-1
musculoskeletal	Pathological_developmental_or_recurrent_dislocation	OPL	0.0264635	0.119107	0.222182	0.824172	72	403612	Original	0.824172	1.02682	-0.0264635	0.973884	-1
musculoskeletal	Kyphoscoliosis_and_scoliosis	IPL	0.0182944	0.0823444	0.22217	0.824182	151	61042	Original+Myopia+SphericalEquivalent+Height+Weight	0.824182	1.01846	-0.0182944	0.981872	-1
respiratory	Acute_bronchitis_and_bronchiolitis	OPL	-0.0310304	0.139674	-0.222163	0.824187	53	61140	Original+Myopia+SphericalEquivalent+Height+Weight	0.824187	0.969446	0.0310304	1.03152	1
digestive	Diverticulosis	GCL	-0.0029208	0.0131496	-0.222121	0.82422	6870	54323	Original+Myopia+SphericalEquivalent+Height+Weight	0.82422	0.997083	0.0029208	1.00293	1
digestive	Diverticulosis_and_diverticulitis	GCL	-0.0029208	0.0131496	-0.222121	0.82422	6870	54323	Original+Myopia+SphericalEquivalent+Height+Weight	0.82422	0.997083	0.0029208	1.00293	1
respiratory	Hypoventilation	ISOS+PS	0.0160605	0.0723182	0.222081	0.824251	201	401870	Original+Myopia+Height+Weight	0.824251	1.01619	-0.0160605	0.984068	-1
endocrine/metabolic	Anorexia	GCL	-0.00559517	0.0251944	-0.22208	0.824252	1583	400488	Original+Myopia+Height+Weight	0.824252	0.99442	0.00559517	1.00561	1
endocrine/metabolic	Disorders_of_carbohydrate_transport_and_metabolism	RNFL	0.0121609	0.0547657	0.222053	0.824273	343	403341	Original	0.824273	1.01224	-0.0121609	0.987913	-1
symptoms	Back_pain	GCC	0.00221267	0.00997129	0.221904	0.824389	10621	391450	Original+Myopia+Height+Weight	0.824389	1.00222	-0.00221267	0.99779	-1
respiratory	Empyema_and_pneumothorax	CSI	0.00524459	0.0236403	0.22185	0.824431	1875	400196	Original+Myopia+Height+Weight	0.824431	1.00526	-0.00524459	0.994769	-1
neurological	Cerebral_cysts	RPE	-0.0154649	0.0697092	-0.221848	0.824432	221	403463	Original	0.824432	0.984654	0.0154649	1.01559	1
infectious diseases	Bacterial_infection_NOS	ISOS+PS	-0.00168978	0.00761704	-0.221842	0.824437	18405	385279	Original	0.824437	0.998312	0.00168978	1.00169	1
genitourinary	Inflammatory_diseases_of_prostate	RPE	0.00429089	0.0193425	0.221837	0.82444	2935	182281	Original+Myopia+Height+Weight	0.82444	1.0043	-0.00429089	0.995718	-1
pregnancy complications	Complications_of_labor_and_delivery_NEC	ISOS+PS	-0.0044605	0.0201077	-0.22183	0.824446	2726	214889	Original	0.824446	0.995549	0.0044605	1.00447	1
endocrine/metabolic	Chronic_lymphocytic_thyroiditis	GCC	-0.0361858	0.163135	-0.221815	0.824458	39	61154	Original+Myopia+SphericalEquivalent+Height+Weight	0.824458	0.964461	0.0361858	1.03685	1
genitourinary	Disorders_of_penis	INL	0.00897877	0.0404894	0.221756	0.824504	656	27837	Original+Myopia+SphericalEquivalent+Height+Weight	0.824504	1.00902	-0.00897877	0.991061	-1
circulatory system	Congestive_heart_failure_nonhypertensive	RPE	0.00599415	0.0270344	0.221723	0.82453	1601	59592	Original+Myopia+SphericalEquivalent+Height+Weight	0.82453	1.00601	-0.00599415	0.994024	-1
sense organs	Anomalies_of_pupillary_function	RPE	-0.0157176	0.0708974	-0.221695	0.824551	213	403471	Original	0.824551	0.984405	0.0157176	1.01584	1
genitourinary	Other_specified_benign_mammary_dysplasias	ISOS+PS	0.00803482	0.0362458	0.221676	0.824566	773	216842	Original	0.824566	1.00807	-0.00803482	0.991997	-1
circulatory system	Hemorrhoids	RNFL	0.00144248	0.00650725	0.221672	0.824569	25703	376368	Original+Myopia+Height+Weight	0.824569	1.00144	-0.00144248	0.998559	-1
genitourinary	Male_infertility_and_abnormal_spermatozoa	INL	-0.0442879	0.199824	-0.221635	0.824598	30	28463	Original+Myopia+SphericalEquivalent+Height+Weight	0.824598	0.956678	0.0442879	1.04528	1
musculoskeletal	Aseptic_necrosis_of_bone	RPE	-0.0245422	0.110737	-0.221626	0.824605	89	403595	Original	0.824605	0.975757	0.0245422	1.02485	1
congenital anomalies	Esophageal_atresia_tracheoesophageal_fistula	RPE	-0.0308098	0.13903	-0.221605	0.824621	56	402015	Original+Myopia+Height+Weight	0.824621	0.96966	0.0308098	1.03129	1
dermatologic	Prurigo_and_Lichen	ISOS+PS	0.00642315	0.0289931	0.221541	0.824672	1207	400864	Original+Myopia+Height+Weight	0.824672	1.00644	-0.00642315	0.993597	-1
respiratory	Acute_pharyngitis	GCL	0.0164203	0.0741188	0.22154	0.824672	193	61000	Original+Myopia+SphericalEquivalent+Height+Weight	0.824672	1.01656	-0.0164203	0.983714	-1
respiratory	Respiratory_insufficiency	INL	0.012101	0.0546256	0.221526	0.824683	355	60838	Original+Myopia+SphericalEquivalent+Height+Weight	0.824683	1.01217	-0.012101	0.987972	-1
hematopoietic	Folate_deficiency_anemia	GCC	0.0108082	0.0488045	0.221458	0.824736	427	401644	Original+Myopia+Height+Weight	0.824736	1.01087	-0.0108082	0.98925	-1
infectious diseases	Lyme_disease	OPL	-0.0319366	0.144226	-0.221435	0.824754	47	403637	Original	0.824754	0.968568	0.0319366	1.03245	1
digestive	Acute_appendicitis	GCL	-0.0130354	0.05888	-0.221389	0.824789	300	60893	Original+Myopia+SphericalEquivalent+Height+Weight	0.824789	0.987049	0.0130354	1.01312	1
sense organs	Visual_field_defects	RPE	0.0245496	0.110903	0.221362	0.824811	90	61103	Original+Myopia+SphericalEquivalent+Height+Weight	0.824811	1.02485	-0.0245496	0.975749	-1
musculoskeletal	Hallux_rigidus	IPL	-0.0143322	0.0647587	-0.221317	0.824846	248	60945	Original+Myopia+SphericalEquivalent+Height+Weight	0.824846	0.98577	0.0143322	1.01444	1
genitourinary	Pelvic_inflammatory_disease_NOS	ISOS+PS	0.0296147	0.133829	0.221287	0.824869	64	32636	Original+Myopia+SphericalEquivalent+Height+Weight	0.824869	1.03006	-0.0296147	0.97082	-1
neurological	Acute_transverse_myelitis	OPL	0.0627292	0.283477	0.221285	0.82487	14	61179	Original+Myopia+SphericalEquivalent+Height+Weight	0.82487	1.06474	-0.0627292	0.939198	-1
respiratory	Other_alveolar_and_parietoalveolar_pneumonopathy	OPL	-0.00822254	0.0371607	-0.22127	0.824882	732	401339	Original+Myopia+Height+Weight	0.824882	0.991811	0.00822254	1.00826	1
endocrine/metabolic	Testicular_hypofunction	OPL	0.0138013	0.0623732	0.221269	0.824883	261	185808	Original	0.824883	1.0139	-0.0138013	0.986294	-1
circulatory system	Giant_cell_arteritis	ISOS+PS	-0.00800475	0.0361794	-0.221251	0.824897	771	401300	Original+Myopia+Height+Weight	0.824897	0.992027	0.00800475	1.00804	1
dermatologic	Other_specified_diseases_of_sebaceous_glands	IPL	0.0633683	0.286425	0.221239	0.824907	12	403672	Original	0.824907	1.06542	-0.0633683	0.938598	-1
endocrine/metabolic	Hyposmolality_and_or_hyponatremia	OPL	-0.00767534	0.0346936	-0.221232	0.824912	863	60330	Original+Myopia+SphericalEquivalent+Height+Weight	0.824912	0.992354	0.00767534	1.0077	1
respiratory	Throat_pain	RNFL	0.0259595	0.117353	0.221207	0.824931	77	61116	Original+Myopia+SphericalEquivalent+Height+Weight	0.824931	1.0263	-0.0259595	0.974375	-1
neurological	Other_CNS_infection_and_poliomyelitis	CSI	0.0291111	0.131602	0.221206	0.824932	62	61131	Original+Myopia+SphericalEquivalent+Height+Weight	0.824932	1.02954	-0.0291111	0.971309	-1
dermatologic	Systemic_sclerosis	ISOS+PS	-0.0135902	0.0614388	-0.221198	0.824938	270	403414	Original	0.824938	0.986502	0.0135902	1.01368	1
dermatologic	Sicca_syndrome	INL	0.00753294	0.0340561	0.221192	0.824943	885	402799	Original	0.824943	1.00756	-0.00753294	0.992495	-1
sense organs	Lagophthalmos	GCL	0.027225	0.123084	0.221191	0.824944	68	402003	Original+Myopia+Height+Weight	0.824944	1.0276	-0.027225	0.973142	-1
symptoms	Nonspecific_findings_on_examination_of_blood	GCC	-0.0106076	0.0479599	-0.221177	0.824955	446	401625	Original+Myopia+Height+Weight	0.824955	0.989448	0.0106076	1.01066	1
injuries & poisonings	Fracture_of_clavicle_or_scapula	GCL	0.0128466	0.0580918	0.221143	0.824981	294	401777	Original+Myopia+Height+Weight	0.824981	1.01293	-0.0128466	0.987236	-1
digestive	Abnormal_results_of_function_study_of_liver	ISOS+PS	-0.00282242	0.0127629	-0.221142	0.824982	6310	395761	Original+Myopia+Height+Weight	0.824982	0.997182	0.00282242	1.00283	1
congenital anomalies	Anomalies_of_endocrine_glands_congenital	RPE	0.0215016	0.0972315	0.221138	0.824985	115	401956	Original+Myopia+Height+Weight	0.824985	1.02173	-0.0215016	0.978728	-1
endocrine/metabolic	Electrolyte_imbalance	IPL	0.00215114	0.00973101	0.22106	0.825046	11039	391032	Original+Myopia+Height+Weight	0.825046	1.00215	-0.00215114	0.997851	-1
genitourinary	Abnormal_findings_on_examination_of_urine	IPL	-0.00321745	0.0145624	-0.220942	0.825138	4832	397239	Original+Myopia+Height+Weight	0.825138	0.996788	0.00321745	1.00322	1
infectious diseases	Aspergillosis	GCC	-0.0132717	0.0600698	-0.220937	0.825141	281	401790	Original+Myopia+Height+Weight	0.825141	0.986816	0.0132717	1.01336	1
musculoskeletal	Other_allied_disorders_of_spine	IPL	0.0128249	0.0580492	0.220932	0.825146	293	403391	Original	0.825146	1.01291	-0.0128249	0.987257	-1
digestive	Portal_hypertension	OPL	0.0183301	0.0829882	0.220876	0.825189	150	61043	Original+Myopia+SphericalEquivalent+Height+Weight	0.825189	1.0185	-0.0183301	0.981837	-1
injuries & poisonings	Allergy_adverse_effect_of_penicillin	CSI	-0.00374782	0.0169703	-0.220846	0.825213	3980	57213	Original+Myopia+SphericalEquivalent+Height+Weight	0.825213	0.996259	0.00374782	1.00375	1
hematopoietic	Anemia_in_neoplastic_disease	GCL	0.00868672	0.0393403	0.22081	0.825241	652	403032	Original	0.825241	1.00872	-0.00868672	0.991351	-1
neoplasms	Benign_neoplasm_of_bone_and_articular_cartilage	GCC	-0.011391	0.0515968	-0.220769	0.825272	384	403300	Original	0.825272	0.988674	0.011391	1.01146	1
circulatory system	Aneurysm_and_dissection_of_heart	CSI	-0.0165419	0.0749335	-0.220754	0.825284	189	61004	Original+Myopia+SphericalEquivalent+Height+Weight	0.825284	0.983594	0.0165419	1.01668	1
hematopoietic	Iron_deficiency_anemias_unspecified_or_not_due_to_blood_loss	RPE	-0.00528438	0.0239409	-0.220726	0.825306	2061	59132	Original+Myopia+SphericalEquivalent+Height+Weight	0.825306	0.99473	0.00528438	1.0053	1
digestive	Peptic_ulcer_excl_esophageal_	IPL	-0.00221311	0.0100265	-0.220726	0.825306	10349	391722	Original+Myopia+Height+Weight	0.825306	0.997789	0.00221311	1.00222	1
endocrine/metabolic	Thyroiditis	RNFL	-0.0293305	0.132892	-0.220709	0.825319	58	61135	Original+Myopia+SphericalEquivalent+Height+Weight	0.825319	0.971095	0.0293305	1.02976	1
neoplasms	Carcinoma_in_situ_of_skin	GCC	-0.0062669	0.0283969	-0.22069	0.825334	1251	400820	Original+Myopia+Height+Weight	0.825334	0.993753	0.0062669	1.00629	1
endocrine/metabolic	Vitamin_B_complex_deficiencies	RNFL	-0.00486461	0.0220455	-0.220663	0.825355	2097	399974	Original+Myopia+Height+Weight	0.825355	0.995147	0.00486461	1.00488	1
musculoskeletal	Hallux_rigidus	GCC	0.00511034	0.0231629	0.220626	0.825384	1893	401791	Original	0.825384	1.00512	-0.00511034	0.994903	-1
neurological	Nonspecific_abnormal_findings_on_radiological_and_other_examination_of_skull_and_head	IPL	-0.0139239	0.0631222	-0.220586	0.825415	252	401819	Original+Myopia+Height+Weight	0.825415	0.986173	0.0139239	1.01402	1
circulatory system	Giant_cell_arteritis	RPE	0.023377	0.105982	0.220574	0.825424	97	61096	Original+Myopia+SphericalEquivalent+Height+Weight	0.825424	1.02365	-0.023377	0.976894	-1
neoplasms	Hemangioma_and_lymphangioma_any_site	GCC	0.00473567	0.0214727	0.220544	0.825448	2213	401471	Original	0.825448	1.00475	-0.00473567	0.995276	-1
genitourinary	Mittelschmerz	ISOS+PS	-0.0452764	0.205352	-0.220482	0.825496	24	216831	Original+Myopia+Height+Weight	0.825496	0.955733	0.0452764	1.04632	1
infectious diseases	Rheumatic_fever_chorea	IPL	0.0398433	0.180723	0.220466	0.825508	31	403653	Original	0.825508	1.04065	-0.0398433	0.96094	-1
mental disorders	Impulse_control_disorder	GCL	0.0567029	0.257265	0.220407	0.825554	15	402056	Original+Myopia+Height+Weight	0.825554	1.05834	-0.0567029	0.944875	-1
respiratory	Voice_disturbance	OPL	0.00614833	0.0279004	0.220367	0.825585	1298	400773	Original+Myopia+Height+Weight	0.825585	1.00617	-0.00614833	0.993871	-1
neoplasms	Leukemia	IPL	0.0042648	0.0193563	0.220332	0.825613	2681	401003	Original	0.825613	1.00427	-0.0042648	0.995744	-1
dermatologic	Pyoderma	CSI	0.0266336	0.120915	0.220267	0.825663	71	403613	Original	0.825663	1.02699	-0.0266336	0.973718	-1
infectious diseases	Intestinal_e_coli	CSI	0.0374077	0.169835	0.220259	0.825669	36	403648	Original	0.825669	1.03812	-0.0374077	0.963283	-1
infectious diseases	Intestinal_e_coli	IPL	-0.0366416	0.166366	-0.220246	0.825679	36	402035	Original+Myopia+Height+Weight	0.825679	0.964022	0.0366416	1.03732	1
digestive	Diseases_of_pancreas	OPL	-0.00997106	0.0452888	-0.220166	0.825742	506	60687	Original+Myopia+SphericalEquivalent+Height+Weight	0.825742	0.990078	0.00997106	1.01002	1
musculoskeletal	Bursitis_disorders	RPE	-0.053239	0.241911	-0.220076	0.825812	20	403664	Original	0.825812	0.948153	0.053239	1.05468	1
dermatologic	Psoriatic_arthropathy	GCL	-0.00672734	0.0305739	-0.220035	0.825844	1063	402621	Original	0.825844	0.993295	0.00672734	1.00675	1
circulatory system	Polyarteritis_nodosa_and_allied_conditions	RPE	0.00606166	0.0275499	0.220025	0.825852	1423	400648	Original+Myopia+Height+Weight	0.825852	1.00608	-0.00606166	0.993957	-1
neoplasms	Polycythemia_vera	ISOS+PS	-0.00985285	0.0447858	-0.22	0.825871	499	403185	Original	0.825871	0.990196	0.00985285	1.0099	1
sense organs	Hearing_loss	RNFL	-0.00227888	0.0103627	-0.219912	0.825939	9717	393967	Original	0.825939	0.997724	0.00227888	1.00228	1
mental disorders	Mild_cognitive_impairment	IPL	-0.009015	0.0409956	-0.219902	0.825948	597	401474	Original+Myopia+Height+Weight	0.825948	0.991026	0.009015	1.00906	1
musculoskeletal	Bursitis_disorders	RNFL	-0.0510948	0.232387	-0.219869	0.825973	20	403664	Original	0.825973	0.950189	0.0510948	1.05242	1
endocrine/metabolic	Disorders_of_copper_metabolism	RPE	0.0656076	0.298424	0.219847	0.82599	12	403672	Original	0.82599	1.06781	-0.0656076	0.936498	-1
dermatologic	Dyshidrosis	CSI	0.0514587	0.234108	0.219807	0.826021	19	403665	Original	0.826021	1.05281	-0.0514587	0.949843	-1
mental disorders	Mild_cognitive_impairment	INL	-0.00896356	0.04078	-0.219803	0.826025	608	403076	Original	0.826025	0.991076	0.00896356	1.009	1
sense organs	Nystagmus_and_other_irregular_eye_movements	OPL	-0.0281799	0.128219	-0.219779	0.826044	63	61130	Original+Myopia+SphericalEquivalent+Height+Weight	0.826044	0.972213	0.0281799	1.02858	1
infectious diseases	Viral_Enteritis	INL	-0.00574626	0.0261564	-0.219688	0.826114	1478	402206	Original	0.826114	0.99427	0.00574626	1.00576	1
dermatologic	Systemic_sclerosis	ISOS+PS	-0.0134927	0.0614485	-0.219577	0.826201	270	401801	Original+Myopia+Height+Weight	0.826201	0.986598	0.0134927	1.01358	1
musculoskeletal	Osteochondropathies	IPL	0.00921648	0.0419756	0.219567	0.826208	569	401502	Original+Myopia+Height+Weight	0.826208	1.00926	-0.00921648	0.990826	-1
mental disorders	Substance_addiction_and_disorders	IPL	-0.00811017	0.0369424	-0.219535	0.826233	764	402920	Original	0.826233	0.991923	0.00811017	1.00814	1
congenital anomalies	Congenital_deformities_of_feet	RNFL	-0.0127199	0.0579475	-0.219508	0.826254	301	403383	Original	0.826254	0.987361	0.0127199	1.0128	1
neoplasms	Malignant_neoplasm_of_liver_primary	RPE	-0.0126726	0.0577396	-0.219478	0.826277	325	403359	Original	0.826277	0.987407	0.0126726	1.01275	1
circulatory system	Other_cardiomyopathy	ISOS+PS	0.0574678	0.261904	0.219423	0.82632	16	61177	Original+Myopia+SphericalEquivalent+Height+Weight	0.82632	1.05915	-0.0574678	0.944152	-1
infectious diseases	Pediculosis_and_phthirus_infestation	RNFL	0.069978	0.319172	0.219249	0.826456	10	403674	Original	0.826456	1.07248	-0.069978	0.932414	-1
neoplasms	Large_cell_lymphoma	ISOS+PS	0.0072505	0.0330725	0.219231	0.82647	920	402764	Original	0.82647	1.00728	-0.0072505	0.992776	-1
mental disorders	Symbolic_dysfunction	RPE	0.0378432	0.172657	0.219181	0.826509	36	402035	Original+Myopia+Height+Weight	0.826509	1.03857	-0.0378432	0.962864	-1
hematopoietic	Primary_thrombocytopenia	CSI	0.00887702	0.0405086	0.219139	0.826542	637	401434	Original+Myopia+Height+Weight	0.826542	1.00892	-0.00887702	0.991162	-1
genitourinary	Noninflammatory_female_genital_disorders	ISOS+PS	0.00587654	0.0268174	0.219132	0.826547	1557	31143	Original+Myopia+SphericalEquivalent+Height+Weight	0.826547	1.00589	-0.00587654	0.994141	-1
genitourinary	Chronic_glomerulonephritis_NOS	ISOS+PS	0.00753502	0.034387	0.219124	0.826553	863	402821	Original	0.826553	1.00756	-0.00753502	0.992493	-1
circulatory system	Cardiomegaly	INL	-0.00286285	0.0130668	-0.219093	0.826578	6053	397631	Original	0.826578	0.997141	0.00286285	1.00287	1
congenital anomalies	Congenital_anomalies_of_genital_organs	OPL	0.00774282	0.0353439	0.219071	0.826595	810	401261	Original+Myopia+Height+Weight	0.826595	1.00777	-0.00774282	0.992287	-1
musculoskeletal	Other_disorders_of_synovium_tendon_and_bursa	OPL	-0.00239866	0.0109502	-0.219051	0.82661	8586	393485	Original+Myopia+Height+Weight	0.82661	0.997604	0.00239866	1.0024	1
digestive	Temporomandibular_joint_disorder_unspecified	RPE	-0.0337624	0.154136	-0.219043	0.826617	48	61145	Original+Myopia+SphericalEquivalent+Height+Weight	0.826617	0.966801	0.0337624	1.03434	1
digestive	Temporomandibular_joint_disorders	RPE	-0.0337624	0.154136	-0.219043	0.826617	48	61145	Original+Myopia+SphericalEquivalent+Height+Weight	0.826617	0.966801	0.0337624	1.03434	1
circulatory system	Paroxysmal_supraventricular_tachycardia	GCC	0.00953405	0.0435278	0.219034	0.826624	553	60640	Original+Myopia+SphericalEquivalent+Height+Weight	0.826624	1.00958	-0.00953405	0.990511	-1
congenital anomalies	Cardiac_shunt_heart_septal_defect	ISOS+PS	0.00780621	0.0356431	0.21901	0.826642	792	401279	Original+Myopia+Height+Weight	0.826642	1.00784	-0.00780621	0.992224	-1
neurological	Myasthenia_gravis	ISOS+PS	-0.0135661	0.0619519	-0.218978	0.826668	263	403421	Original	0.826668	0.986526	0.0135661	1.01366	1
neoplasms	Monocytic_leukemia	IPL	0.0256127	0.116968	0.218971	0.826672	72	401999	Original+Myopia+Height+Weight	0.826672	1.02594	-0.0256127	0.974713	-1
sense organs	Keratitis	INL	-0.0101205	0.046227	-0.218932	0.826703	475	403209	Original	0.826703	0.98993	0.0101205	1.01017	1
neoplasms	Benign_neoplasm_of_adrenal_gland	RPE	-0.0299709	0.1369	-0.218925	0.826708	65	61128	Original+Myopia+SphericalEquivalent+Height+Weight	0.826708	0.970474	0.0299709	1.03042	1
digestive	Dental_caries	RNFL	-0.00746402	0.034098	-0.218899	0.826729	965	60228	Original+Myopia+SphericalEquivalent+Height+Weight	0.826729	0.992564	0.00746402	1.00749	1
mental disorders	Mild_cognitive_impairment	INL	-0.00900918	0.0411592	-0.218886	0.826739	597	401474	Original+Myopia+Height+Weight	0.826739	0.991031	0.00900918	1.00905	1
dermatologic	Diseases_of_hair_and_hair_follicles	GCL	0.007066	0.0322857	0.218859	0.82676	1014	60179	Original+Myopia+SphericalEquivalent+Height+Weight	0.82676	1.00709	-0.007066	0.992959	-1
circulatory system	Hypertensive_heart_disease	RPE	0.0310956	0.14214	0.218767	0.826832	59	61134	Original+Myopia+SphericalEquivalent+Height+Weight	0.826832	1.03158	-0.0310956	0.969383	-1
endocrine/metabolic	Type_2_diabetes_with_renal_manifestations	INL	0.0107797	0.0492772	0.218756	0.82684	457	401614	Original+Myopia+Height+Weight	0.82684	1.01084	-0.0107797	0.989278	-1
injuries & poisonings	Poisoning_by_antibiotics	GCL	0.00133656	0.00611052	0.21873	0.82686	29147	374537	Original	0.82686	1.00134	-0.00133656	0.998664	-1
endocrine/metabolic	Other_disorders_of_metabolism	RPE	0.0123586	0.0565121	0.218689	0.826892	350	60843	Original+Myopia+SphericalEquivalent+Height+Weight	0.826892	1.01244	-0.0123586	0.987717	-1
endocrine/metabolic	Hypoglycemia	ISOS+PS	0.00483657	0.0221186	0.218665	0.826911	2112	399959	Original+Myopia+Height+Weight	0.826911	1.00485	-0.00483657	0.995175	-1
neoplasms	Benign_neoplasm_of_eye	GCL	0.0148157	0.0677614	0.218646	0.826926	216	403468	Original	0.826926	1.01493	-0.0148157	0.985293	-1
infectious diseases	Gram_positive_septicemia	RNFL	-0.00733056	0.0335272	-0.218645	0.826926	904	401167	Original+Myopia+Height+Weight	0.826926	0.992696	0.00733056	1.00736	1
respiratory	Pleurisy_pleural_effusion	RPE	0.0020774	0.00950269	0.218612	0.826953	12483	391201	Original	0.826953	1.00208	-0.0020774	0.997925	-1
dermatologic	Other_specified_diseases_of_sebaceous_glands	ISOS+PS	0.0630788	0.288546	0.218609	0.826955	12	403672	Original	0.826955	1.06511	-0.0630788	0.93887	-1
digestive	Cholelithiasis_and_cholecystitis	RPE	0.0016223	0.00742115	0.218606	0.826957	21014	381057	Original+Myopia+Height+Weight	0.826957	1.00162	-0.0016223	0.998379	-1
digestive	Splenomegaly	GCC	-0.0198885	0.0909927	-0.218572	0.826983	126	61067	Original+Myopia+SphericalEquivalent+Height+Weight	0.826983	0.980308	0.0198885	1.02009	1
genitourinary	Atrophy_of_female_genital_tract	GCC	-0.00901335	0.0412374	-0.218572	0.826983	599	216256	Original+Myopia+Height+Weight	0.826983	0.991027	0.00901335	1.00905	1
genitourinary	Atrophy_of_female_genital_tract	GCC	-0.00900189	0.0411931	-0.218529	0.827017	600	217015	Original	0.827017	0.991039	0.00900189	1.00904	1
neoplasms	Neoplasm_of_uncertain_behavior_of_breast	INL	-0.0202766	0.0927883	-0.218525	0.82702	119	401952	Original+Myopia+Height+Weight	0.82702	0.979928	0.0202766	1.02048	1
musculoskeletal	Polymyalgia_Rheumatica	OPL	0.00432653	0.0197996	0.218516	0.827027	2576	399495	Original+Myopia+Height+Weight	0.827027	1.00434	-0.00432653	0.995683	-1
genitourinary	Cyst_or_abscess_of_Bartholin_s_gland	IPL	0.0206775	0.0946276	0.218515	0.827028	126	32574	Original+Myopia+SphericalEquivalent+Height+Weight	0.827028	1.02089	-0.0206775	0.979535	-1
neurological	Migrain_with_aura	CSI	0.0117856	0.0539416	0.218489	0.827049	359	401712	Original+Myopia+Height+Weight	0.827049	1.01186	-0.0117856	0.988284	-1
digestive	Portal_hypertension	RPE	-0.00710674	0.0325272	-0.218486	0.82705	1021	402663	Original	0.82705	0.992918	0.00710674	1.00713	1
neoplasms	Cancer_of_larynx_pharynx_nasal_cavities	GCC	0.00721495	0.0330326	0.218419	0.827103	926	402758	Original	0.827103	1.00724	-0.00721495	0.992811	-1
musculoskeletal	Torticollis	CSI	-0.0179204	0.0820547	-0.218396	0.827121	155	401916	Original+Myopia+Height+Weight	0.827121	0.982239	0.0179204	1.01808	1
sense organs	Central_origin_vertigo	IPL	0.0489202	0.22402	0.218374	0.827137	20	403664	Original	0.827137	1.05014	-0.0489202	0.952257	-1
musculoskeletal	Kyphosis_acquired_	ISOS+PS	-0.0172346	0.0789325	-0.218346	0.827159	160	401911	Original+Myopia+Height+Weight	0.827159	0.982913	0.0172346	1.01738	1
sense organs	Impacted_cerumen	GCL	0.0100975	0.046248	0.218334	0.827169	468	401603	Original+Myopia+Height+Weight	0.827169	1.01015	-0.0100975	0.989953	-1
genitourinary	Infertility_male	GCL	-0.0295803	0.135493	-0.218316	0.827183	57	185159	Original+Myopia+Height+Weight	0.827183	0.970853	0.0295803	1.03002	1
dermatologic	Seborrheic_dermatitis	CSI	-0.0204227	0.0935553	-0.218296	0.827199	119	401952	Original+Myopia+Height+Weight	0.827199	0.979784	0.0204227	1.02063	1
endocrine/metabolic	Other_disorders_of_neurohypophysis	ISOS+PS	-0.0111643	0.0511601	-0.218222	0.827256	383	403301	Original	0.827256	0.988898	0.0111643	1.01123	1
hematopoietic	Defibrination_syndrome	OPL	-0.0584633	0.268004	-0.218144	0.827317	14	61179	Original+Myopia+SphericalEquivalent+Height+Weight	0.827317	0.943213	0.0584633	1.06021	1
pregnancy complications	Anemia_during_pregnancy	ISOS+PS	-0.00751677	0.0344606	-0.218126	0.827331	896	216719	Original	0.827331	0.992511	0.00751677	1.00755	1
dermatologic	Other_specified_diseases_of_sebaceous_glands	ISOS+PS	0.0631106	0.289348	0.218113	0.827341	12	402059	Original+Myopia+Height+Weight	0.827341	1.06514	-0.0631106	0.93884	-1
injuries & poisonings	Poisoning_by_psychotropic_agents	INL	-0.0133739	0.0613196	-0.218101	0.82735	280	60913	Original+Myopia+SphericalEquivalent+Height+Weight	0.82735	0.986715	0.0133739	1.01346	1
mental disorders	Somatoform_disorder	IPL	-0.016438	0.0753776	-0.218076	0.82737	179	403505	Original	0.82737	0.983696	0.016438	1.01657	1
mental disorders	Psychosis	ISOS+PS	0.012098	0.0554845	0.218043	0.827395	334	401737	Original+Myopia+Height+Weight	0.827395	1.01217	-0.012098	0.987975	-1
genitourinary	Pelvic_inflammatory_disease_PID_	ISOS+PS	0.00718364	0.0329466	0.218039	0.827399	958	215897	Original+Myopia+Height+Weight	0.827399	1.00721	-0.00718364	0.992842	-1
circulatory system	Other_forms_of_chronic_heart_disease	GCC	0.00308043	0.0141313	0.217987	0.827439	5176	398508	Original	0.827439	1.00309	-0.00308043	0.996924	-1
dermatologic	Sebaceous_cyst	IPL	0.00225672	0.010355	0.217936	0.827479	9544	392527	Original+Myopia+Height+Weight	0.827479	1.00226	-0.00225672	0.997746	-1
endocrine/metabolic	Vitamin_deficiency	RNFL	0.00320898	0.0147251	0.217926	0.827487	4821	397250	Original+Myopia+Height+Weight	0.827487	1.00321	-0.00320898	0.996796	-1
mental disorders	Obsessive_compulsive_disorders	CSI	-0.0140758	0.0645958	-0.217906	0.827503	248	401823	Original+Myopia+Height+Weight	0.827503	0.986023	0.0140758	1.01418	1
neurological	Abnormal_movement	RNFL	-0.00673139	0.0308966	-0.217868	0.827532	1123	60070	Original+Myopia+SphericalEquivalent+Height+Weight	0.827532	0.993291	0.00673139	1.00675	1
congenital anomalies	Pectus_excavatum	GCL	-0.037111	0.170338	-0.217867	0.827533	34	402037	Original+Myopia+Height+Weight	0.827533	0.963569	0.037111	1.03781	1
dermatologic	Diffuse_diseases_of_connective_tissue	IPL	-0.00348612	0.0160021	-0.217853	0.827543	4010	398061	Original+Myopia+Height+Weight	0.827543	0.99652	0.00348612	1.00349	1
genitourinary	Functional_disorders_of_bladder	IPL	-0.0050962	0.0233974	-0.21781	0.827577	1828	401856	Original	0.827577	0.994917	0.0050962	1.00511	1
digestive	Chronic_periodontitis	RPE	-0.00613219	0.0281567	-0.217788	0.827594	1389	400682	Original+Myopia+Height+Weight	0.827594	0.993887	0.00613219	1.00615	1
genitourinary	Cystitis_and_urethritis	RNFL	-0.0034564	0.0158719	-0.217769	0.827609	4065	399619	Original	0.827609	0.99655	0.0034564	1.00346	1
symptoms	Fever_of_unknown_origin	RPE	-0.00289475	0.0132949	-0.217734	0.827637	6250	395821	Original+Myopia+Height+Weight	0.827637	0.997109	0.00289475	1.0029	1
musculoskeletal	Displacement_of_intervertebral_disc	IPL	0.00954733	0.0438694	0.217631	0.827717	522	403162	Original	0.827717	1.00959	-0.00954733	0.990498	-1
musculoskeletal	Other_acquired_deformities_of_limbs	RNFL	-0.00829269	0.0381067	-0.217617	0.827727	696	401375	Original+Myopia+Height+Weight	0.827727	0.991742	0.00829269	1.00833	1
genitourinary	Inflammatory_disease_of_breast	GCL	0.00763131	0.0350676	0.217617	0.827728	817	401254	Original+Myopia+Height+Weight	0.827728	1.00766	-0.00763131	0.992398	-1
digestive	Chronic_liver_disease_and_cirrhosis	CSI	0.00284741	0.0130866	0.217583	0.827754	6240	395831	Original+Myopia+Height+Weight	0.827754	1.00285	-0.00284741	0.997157	-1
musculoskeletal	Unspecified_monoarthritis	GCL	-0.00383116	0.0176111	-0.217542	0.827786	3705	57488	Original+Myopia+SphericalEquivalent+Height+Weight	0.827786	0.996176	0.00383116	1.00384	1
digestive	Atrophy_of_edentulous_alveolar_ridge	ISOS+PS	-0.0270689	0.124435	-0.217535	0.827792	64	403620	Original	0.827792	0.973294	0.0270689	1.02744	1
mental disorders	Conduct_disorders	INL	0.0394456	0.181341	0.217521	0.827802	32	403652	Original	0.827802	1.04023	-0.0394456	0.961322	-1
dermatologic	Erythema_nodosum	GCC	0.0228087	0.104913	0.217406	0.827892	95	401976	Original+Myopia+Height+Weight	0.827892	1.02307	-0.0228087	0.977449	-1
injuries & poisonings	Spinal_cord_injury_without_evidence_of_spinal_bone_injury	INL	0.0176755	0.0813053	0.217396	0.827899	149	401922	Original+Myopia+Height+Weight	0.827899	1.01783	-0.0176755	0.98248	-1
sense organs	Retinal_detachment_with_retinal_defect	CSI	0.0121919	0.0560862	0.217378	0.827914	343	60850	Original+Myopia+SphericalEquivalent+Height+Weight	0.827914	1.01227	-0.0121919	0.987882	-1
endocrine/metabolic	Disturbances_of_amino_acid_transport	OPL	0.0290528	0.133653	0.217375	0.827916	58	402013	Original+Myopia+Height+Weight	0.827916	1.02948	-0.0290528	0.971365	-1
infectious diseases	Intestinal_e_coli	CSI	0.0369196	0.169849	0.217367	0.827922	36	402035	Original+Myopia+Height+Weight	0.827922	1.03761	-0.0369196	0.963754	-1
pregnancy complications	Complications_of_labor_and_delivery_NEC	ISOS+PS	-0.00438358	0.0201751	-0.217277	0.827992	2711	214144	Original+Myopia+Height+Weight	0.827992	0.995626	0.00438358	1.00439	1
infectious diseases	Aspergillosis	CSI	-0.0131535	0.0605498	-0.217234	0.828026	283	403401	Original	0.828026	0.986933	0.0131535	1.01324	1
endocrine/metabolic	Other_immunological_findings	RPE	0.0120138	0.0553047	0.217229	0.82803	356	403328	Original	0.82803	1.01209	-0.0120138	0.988058	-1
digestive	Symptoms_involving_digestive_system	INL	-0.00144122	0.00663765	-0.217127	0.828109	24369	377702	Original+Myopia+Height+Weight	0.828109	0.99856	0.00144122	1.00144	1
musculoskeletal	Other_disorders_of_cervical_region	INL	-0.021912	0.100963	-0.21703	0.828185	110	61083	Original+Myopia+SphericalEquivalent+Height+Weight	0.828185	0.978326	0.021912	1.02215	1
musculoskeletal	Juvenile_osteochondrosis	RNFL	-0.0407458	0.187751	-0.21702	0.828192	30	61163	Original+Myopia+SphericalEquivalent+Height+Weight	0.828192	0.960073	0.0407458	1.04159	1
musculoskeletal	Kyphoscoliosis_and_scoliosis	GCL	0.00675724	0.0311387	0.217004	0.828205	1033	402651	Original	0.828205	1.00678	-0.00675724	0.993266	-1
endocrine/metabolic	Type_1_diabetes_with_neurological_manifestations	GCC	-0.0140932	0.0649623	-0.216944	0.828252	241	401830	Original+Myopia+Height+Weight	0.828252	0.986006	0.0140932	1.01419	1
musculoskeletal	Spondylosis_with_myelopathy	RNFL	-0.0332656	0.153345	-0.216934	0.82826	44	402027	Original+Myopia+Height+Weight	0.82826	0.967282	0.0332656	1.03383	1
circulatory system	Mitral_valve_disease	CSI	-0.00715573	0.0329922	-0.216891	0.828293	990	60203	Original+Myopia+SphericalEquivalent+Height+Weight	0.828293	0.99287	0.00715573	1.00718	1
neoplasms	Hemangioma_and_lymphangioma_any_site	ISOS+PS	0.0046461	0.0214229	0.216875	0.828305	2207	399864	Original+Myopia+Height+Weight	0.828305	1.00466	-0.0046461	0.995365	-1
hematopoietic	Abnormality_of_red_blood_cells	CSI	-0.0196696	0.0907182	-0.216821	0.828348	127	403557	Original	0.828348	0.980523	0.0196696	1.01986	1
digestive	Irritable_Bowel_Syndrome	INL	-0.00231005	0.0106549	-0.216806	0.828359	9016	393055	Original+Myopia+Height+Weight	0.828359	0.997693	0.00231005	1.00231	1
musculoskeletal	Bursitis	IPL	0.00779272	0.0359505	0.216762	0.828394	768	401303	Original+Myopia+Height+Weight	0.828394	1.00782	-0.00779272	0.992238	-1
endocrine/metabolic	Overweight_obesity_and_other_hyperalimentation	GCL	0.00143264	0.00660962	0.216751	0.828402	24566	379118	Original	0.828402	1.00143	-0.00143264	0.998568	-1
neurological	Anterior_horn_cell_disease	RPE	0.029783	0.137461	0.216666	0.828469	58	61135	Original+Myopia+SphericalEquivalent+Height+Weight	0.828469	1.03023	-0.029783	0.970656	-1
digestive	Hypertrophy_of_salivary_gland	GCC	-0.0588965	0.271907	-0.216605	0.828516	14	61179	Original+Myopia+SphericalEquivalent+Height+Weight	0.828516	0.942804	0.0588965	1.06067	1
circulatory system	Phlebitis_and_thrombophlebitis_of_lower_extremities	IPL	-0.00303938	0.0140332	-0.216585	0.828532	5117	398567	Original	0.828532	0.996965	0.00303938	1.00304	1
genitourinary	Disorders_of_uterus_NEC	INL	0.00927767	0.0428579	0.216475	0.828617	603	32097	Original+Myopia+SphericalEquivalent+Height+Weight	0.828617	1.00932	-0.00927767	0.990765	-1
sense organs	Visual_field_defects	ISOS+PS	-0.0232446	0.107381	-0.216469	0.828622	90	61103	Original+Myopia+SphericalEquivalent+Height+Weight	0.828622	0.977024	0.0232446	1.02352	1
endocrine/metabolic	Insulin_pump_user	RPE	0.0236902	0.10944	0.216467	0.828624	90	401981	Original+Myopia+Height+Weight	0.828624	1.02397	-0.0236902	0.976588	-1
injuries & poisonings	Traumatic_and_surgical_subcutaneous_emphysema	ISOS+PS	0.0545566	0.252076	0.216429	0.828653	16	61177	Original+Myopia+SphericalEquivalent+Height+Weight	0.828653	1.05607	-0.0545566	0.946905	-1
genitourinary	Glomerulonephritis	CSI	-0.00658875	0.0304445	-0.216418	0.828662	1136	400935	Original+Myopia+Height+Weight	0.828662	0.993433	0.00658875	1.00661	1
hematopoietic	Disorders_of_iron_metabolism	RNFL	-0.00688746	0.0318301	-0.216382	0.82869	991	402693	Original	0.82869	0.993136	0.00688746	1.00691	1
neoplasms	Malignant_neoplasm_of_other_urinary_organs	GCL	0.0144242	0.0666608	0.216382	0.82869	226	403458	Original	0.82869	1.01453	-0.0144242	0.985679	-1
dermatologic	Other_specified_diseases_of_sebaceous_glands	IPL	0.0620084	0.286585	0.21637	0.828699	12	402059	Original+Myopia+Height+Weight	0.828699	1.06397	-0.0620084	0.939875	-1
injuries & poisonings	Open_wounds_of_head_neck_and_trunk	ISOS+PS	0.00289098	0.0133619	0.21636	0.828707	5713	397971	Original	0.828707	1.0029	-0.00289098	0.997113	-1
mental disorders	Impulse_control_disorder	GCL	0.055632	0.257146	0.216344	0.82872	15	403669	Original	0.82872	1.05721	-0.055632	0.945887	-1
neoplasms	Other_benign_neoplasm_of_uterus	IPL	0.0344352	0.159175	0.216335	0.828726	49	32651	Original+Myopia+SphericalEquivalent+Height+Weight	0.828726	1.03503	-0.0344352	0.966151	-1
sense organs	Noninfectious_dermatoses_of_eyelid	ISOS+PS	-0.0481871	0.222758	-0.21632	0.828738	20	402051	Original+Myopia+Height+Weight	0.828738	0.952955	0.0481871	1.04937	1
respiratory	Bronchitis	GCC	-0.0071401	0.0330073	-0.216319	0.828739	931	401140	Original+Myopia+Height+Weight	0.828739	0.992885	0.0071401	1.00717	1
mental disorders	Substance_addiction_and_disorders	GCC	-0.00804046	0.037173	-0.216299	0.828755	755	401316	Original+Myopia+Height+Weight	0.828755	0.991992	0.00804046	1.00807	1
neurological	Other_conditions_of_brain_NOS	IPL	0.0182839	0.0845511	0.216247	0.828795	143	61050	Original+Myopia+SphericalEquivalent+Height+Weight	0.828795	1.01845	-0.0182839	0.981882	-1
sense organs	Pain_swelling_or_discharge_of_eye	RNFL	-0.0130965	0.060564	-0.216242	0.828799	278	403406	Original	0.828799	0.986989	0.0130965	1.01318	1
genitourinary	Acute_prostatitis	GCL	-0.0113509	0.0524943	-0.216231	0.828808	366	184850	Original+Myopia+Height+Weight	0.828808	0.988713	0.0113509	1.01142	1
genitourinary	Mittelschmerz	ISOS+PS	-0.0443652	0.205202	-0.216202	0.82883	24	217591	Original	0.82883	0.956605	0.0443652	1.04536	1
sense organs	Disorders_of_lacrimal_system	ISOS+PS	0.00365041	0.0168851	0.216191	0.828839	3612	400072	Original	0.828839	1.00366	-0.00365041	0.996356	-1
musculoskeletal	Curvature_of_spine	IPL	-0.0166394	0.0769687	-0.216185	0.828844	173	61020	Original+Myopia+SphericalEquivalent+Height+Weight	0.828844	0.983498	0.0166394	1.01678	1
neoplasms	Benign_neoplasm_of_ovary	RPE	-0.005253	0.0243059	-0.21612	0.828894	1832	215783	Original	0.828894	0.994761	0.005253	1.00527	1
circulatory system	Other_forms_of_chronic_heart_disease	OPL	-0.00762394	0.0352807	-0.216094	0.828915	823	60370	Original+Myopia+SphericalEquivalent+Height+Weight	0.828915	0.992405	0.00762394	1.00765	1
digestive	Gastrointestinal_complications	RNFL	0.00784554	0.0363073	0.216087	0.82892	773	401298	Original+Myopia+Height+Weight	0.82892	1.00788	-0.00784554	0.992185	-1
circulatory system	Occlusion_and_stenosis_of_precerebral_arteries	OPL	0.00447342	0.0207047	0.216058	0.828943	2364	401320	Original	0.828943	1.00448	-0.00447342	0.995537	-1
neoplasms	Malignant_neoplasm_other	OPL	-0.00138214	0.00639865	-0.216005	0.828984	26603	375468	Original+Myopia+Height+Weight	0.828984	0.998619	0.00138214	1.00138	1
injuries & poisonings	Fracture_of_hand_or_wrist	INL	0.00869456	0.0402643	0.215937	0.829037	606	401465	Original+Myopia+Height+Weight	0.829037	1.00873	-0.00869456	0.991343	-1
dermatologic	Seborrheic_dermatitis	OPL	0.0197544	0.0914835	0.215934	0.829039	122	403562	Original	0.829039	1.01995	-0.0197544	0.980439	-1
digestive	Glossodynia	GCC	-0.0337567	0.156393	-0.215845	0.829108	42	402029	Original+Myopia+Height+Weight	0.829108	0.966807	0.0337567	1.03433	1
congenital anomalies	Nervous_system_congenital_anomalies	ISOS+PS	0.0104794	0.0485579	0.215812	0.829134	427	403257	Original	0.829134	1.01053	-0.0104794	0.989575	-1
congenital anomalies	Congenital_anomalies_of_peripheral_vascular_system	IPL	-0.0362603	0.168024	-0.215804	0.82914	35	61158	Original+Myopia+SphericalEquivalent+Height+Weight	0.82914	0.964389	0.0362603	1.03693	1
musculoskeletal	Joint_effusions	IPL	-0.012471	0.0577902	-0.215798	0.829145	301	403383	Original	0.829145	0.987606	0.012471	1.01255	1
dermatologic	Sicca_syndrome	INL	0.00736578	0.0341357	0.215779	0.82916	880	401191	Original+Myopia+Height+Weight	0.82916	1.00739	-0.00736578	0.992661	-1
injuries & poisonings	Traumatic_amputation	INL	-0.00931786	0.0431856	-0.215763	0.829172	533	403151	Original	0.829172	0.990725	0.00931786	1.00936	1
congenital anomalies	Congenital_anomalies_of_esophagus	RPE	0.0493599	0.228827	0.215708	0.829215	22	61171	Original+Myopia+SphericalEquivalent+Height+Weight	0.829215	1.0506	-0.0493599	0.951838	-1
pregnancy complications	Known_or_suspected_fetal_abnormality_affecting_management_of_mother	OPL	-0.00808558	0.0374869	-0.215691	0.829229	894	31806	Original+Myopia+SphericalEquivalent+Height+Weight	0.829229	0.991947	0.00808558	1.00812	1
musculoskeletal	Other_disorders_of_synovium_tendon_and_bursa	GCC	0.00236995	0.0109884	0.215678	0.829239	8629	395055	Original	0.829239	1.00237	-0.00236995	0.997633	-1
neoplasms	Monocytic_leukemia	IPL	0.0250314	0.116061	0.215674	0.829242	73	403611	Original	0.829242	1.02535	-0.0250314	0.975279	-1
mental disorders	Anorexia_nervosa	GCC	-0.0260832	0.12095	-0.215653	0.829258	69	403615	Original	0.829258	0.974254	0.0260832	1.02643	1
neoplasms	Benign_neoplasm_of_ovary	RPE	0.0149857	0.0694968	0.215632	0.829275	233	32467	Original+Myopia+SphericalEquivalent+Height+Weight	0.829275	1.0151	-0.0149857	0.985126	-1
mental disorders	Eating_disorder	GCL	0.0507731	0.235517	0.215581	0.829314	19	61174	Original+Myopia+SphericalEquivalent+Height+Weight	0.829314	1.05208	-0.0507731	0.950494	-1
hematopoietic	Congenital_coagulation_defects	INL	-0.00894906	0.041516	-0.215557	0.829333	577	401494	Original+Myopia+Height+Weight	0.829333	0.991091	0.00894906	1.00899	1
infectious diseases	Rheumatic_fever_chorea	GCL	0.0390115	0.181009	0.215522	0.82936	31	402040	Original+Myopia+Height+Weight	0.82936	1.03978	-0.0390115	0.96174	-1
dermatologic	Diseases_of_hair_and_hair_follicles	RPE	0.00287133	0.013324	0.2155	0.829377	6174	395897	Original+Myopia+Height+Weight	0.829377	1.00288	-0.00287133	0.997133	-1
musculoskeletal	Osteoarthrosis_NOS	ISOS+PS	0.00203031	0.00942206	0.215484	0.82939	11855	391829	Original	0.82939	1.00203	-0.00203031	0.997972	-1
neoplasms	Cancer_of_other_male_genital_organs	CSI	-0.00945256	0.0438775	-0.215431	0.829432	538	185531	Original	0.829432	0.990592	0.00945256	1.0095	1
mental disorders	Eating_disorder	INL	0.0509326	0.236425	0.215428	0.829434	19	61174	Original+Myopia+SphericalEquivalent+Height+Weight	0.829434	1.05225	-0.0509326	0.950343	-1
infectious diseases	Viral_Enteritis	OPL	-0.00561759	0.0260812	-0.215388	0.829465	1478	402206	Original	0.829465	0.994398	0.00561759	1.00563	1
digestive	Regional_enteritis	RNFL	0.004624	0.0214684	0.215386	0.829466	2206	401478	Original	0.829466	1.00463	-0.004624	0.995387	-1
congenital anomalies	Congenital_anomalies_of_peripheral_vascular_system	CSI	-0.0142676	0.0662589	-0.215331	0.829509	236	403448	Original	0.829509	0.985834	0.0142676	1.01437	1
infectious diseases	Chronic_hepatitis	OPL	-0.0111674	0.0518639	-0.215321	0.829517	377	403307	Original	0.829517	0.988895	0.0111674	1.01123	1
injuries & poisonings	Antineoplastic_and_immunosuppressive_drugs_causing_adverse_effects	RPE	-0.0291832	0.135549	-0.215296	0.829536	59	403625	Original	0.829536	0.971239	0.0291832	1.02961	1
injuries & poisonings	Certain_early_complications_of_trauma_or_procedure	ISOS+PS	0.0234769	0.109057	0.215272	0.829555	87	61106	Original+Myopia+SphericalEquivalent+Height+Weight	0.829555	1.02375	-0.0234769	0.976797	-1
injuries & poisonings	Open_wound_of_genital_organs	OPL	-0.0251219	0.1167	-0.215269	0.829558	74	401997	Original+Myopia+Height+Weight	0.829558	0.975191	0.0251219	1.02544	1
neoplasms	Benign_neoplasm_of_ovary	RPE	-0.00523614	0.0243289	-0.215223	0.829593	1828	215027	Original+Myopia+Height+Weight	0.829593	0.994778	0.00523614	1.00525	1
dermatologic	Scar_conditions_and_fibrosis_of_skin	GCL	-0.0113946	0.0529509	-0.215191	0.829618	365	60828	Original+Myopia+SphericalEquivalent+Height+Weight	0.829618	0.98867	0.0113946	1.01146	1
neurological	Cerebral_cysts	OPL	-0.033198	0.154285	-0.215173	0.829633	41	61152	Original+Myopia+SphericalEquivalent+Height+Weight	0.829633	0.967347	0.033198	1.03376	1
genitourinary	Irregular_menstrual_cycle_bleeding	GCL	0.0018915	0.00879187	0.215141	0.829657	14521	202334	Original+Myopia+Height+Weight	0.829657	1.00189	-0.0018915	0.99811	-1
neurological	Other_CNS_infection_and_poliomyelitis	ISOS+PS	0.0283114	0.13165	0.215051	0.829728	62	61131	Original+Myopia+SphericalEquivalent+Height+Weight	0.829728	1.02872	-0.0283114	0.972086	-1
digestive	Disorders_of_tooth_development	OPL	-0.0045887	0.0213378	-0.21505	0.829728	2220	401464	Original	0.829728	0.995422	0.0045887	1.0046	1
circulatory system	Aneurysm_and_dissection_of_heart	OPL	-0.00628484	0.0292272	-0.215034	0.829741	1167	400904	Original+Myopia+Height+Weight	0.829741	0.993735	0.00628484	1.0063	1
mental disorders	Symbolic_dysfunction	RPE	0.0370985	0.172572	0.214974	0.829787	36	403648	Original	0.829787	1.0378	-0.0370985	0.963581	-1
neurological	Parkinson_s_disease	OPL	0.0120968	0.0562714	0.214973	0.829789	325	60868	Original+Myopia+SphericalEquivalent+Height+Weight	0.829789	1.01217	-0.0120968	0.987976	-1
neoplasms	Acquired_absence_of_breast	IPL	-0.00347766	0.0161773	-0.214972	0.829789	3897	213718	Original	0.829789	0.996528	0.00347766	1.00348	1
infectious diseases	Viral_warts_HPV	ISOS+PS	-0.00630249	0.0293196	-0.214958	0.8298	1172	400899	Original+Myopia+Height+Weight	0.8298	0.993717	0.00630249	1.00632	1
infectious diseases	Intestinal_infection_due_to_C_difficile	CSI	-0.00673558	0.0313353	-0.214952	0.829805	1061	401010	Original+Myopia+Height+Weight	0.829805	0.993287	0.00673558	1.00676	1
infectious diseases	Intestinal_e_coli	IPL	-0.035739	0.166279	-0.214934	0.829819	36	403648	Original	0.829819	0.964892	0.035739	1.03639	1
neoplasms	Cancer_of_other_lymphoid_histiocytic_tissue	GCL	0.00978112	0.0455137	0.214905	0.829841	504	60689	Original+Myopia+SphericalEquivalent+Height+Weight	0.829841	1.00983	-0.00978112	0.990267	-1
musculoskeletal	Displacement_of_intervertebral_disc	IPL	0.00948809	0.0441548	0.214883	0.829859	515	401556	Original+Myopia+Height+Weight	0.829859	1.00953	-0.00948809	0.990557	-1
endocrine/metabolic	Disorders_of_magnesium_metabolism	GCL	-0.00571373	0.0265926	-0.214862	0.829875	1420	400651	Original+Myopia+Height+Weight	0.829875	0.994303	0.00571373	1.00573	1
neoplasms	Skin_cancer	INL	0.00421156	0.0196033	0.214839	0.829893	2725	58468	Original+Myopia+SphericalEquivalent+Height+Weight	0.829893	1.00422	-0.00421156	0.995797	-1
pregnancy complications	Missed_abortion_Hydatidiform_mole	ISOS+PS	-0.00632163	0.0294299	-0.214803	0.829921	1216	215639	Original+Myopia+Height+Weight	0.829921	0.993698	0.00632163	1.00634	1
sense organs	Otalgia	IPL	-0.0106916	0.049779	-0.214781	0.829938	407	403277	Original	0.829938	0.989365	0.0106916	1.01075	1
genitourinary	Pelvic_inflammatory_disease_NOS	OPL	-0.0123016	0.0573015	-0.214682	0.830015	314	217301	Original	0.830015	0.987774	0.0123016	1.01238	1
dermatologic	Bullous_dermatoses	CSI	-0.0136299	0.0634957	-0.214659	0.830033	259	403425	Original	0.830033	0.986463	0.0136299	1.01372	1
sense organs	Cornea_replaced_by_transplant	RPE	-0.0150524	0.0701254	-0.21465	0.83004	220	401851	Original+Myopia+Height+Weight	0.83004	0.98506	0.0150524	1.01517	1
sense organs	Central_origin_vertigo	IPL	0.0481401	0.224291	0.214632	0.830054	20	402051	Original+Myopia+Height+Weight	0.830054	1.04932	-0.0481401	0.953	-1
neoplasms	Cancer_of_connective_tissue	GCL	0.010004	0.0466104	0.214631	0.830055	462	401609	Original+Myopia+Height+Weight	0.830055	1.01005	-0.010004	0.990046	-1
symptoms	Abdominal_pain	INL	0.00270923	0.0126238	0.214614	0.830069	7973	53220	Original+Myopia+SphericalEquivalent+Height+Weight	0.830069	1.00271	-0.00270923	0.997294	-1
musculoskeletal	Osteomyelitis_periostitis_and_other_infections_involving_bone	GCC	-0.015543	0.0724515	-0.21453	0.830133	196	401875	Original+Myopia+Height+Weight	0.830133	0.984577	0.015543	1.01566	1
sense organs	Disorders_of_acoustic_nerve	ISOS+PS	-0.0327993	0.152915	-0.214494	0.830162	43	402028	Original+Myopia+Height+Weight	0.830162	0.967733	0.0327993	1.03334	1
circulatory system	Bundle_branch_block	RNFL	-0.00255551	0.0119143	-0.214491	0.830164	7355	394716	Original+Myopia+Height+Weight	0.830164	0.997448	0.00255551	1.00256	1
congenital anomalies	Congenital_anomalies_of_abdominal_wall_diaphram	GCL	0.0364825	0.17011	0.214465	0.830185	36	403648	Original	0.830185	1.03716	-0.0364825	0.964175	-1
musculoskeletal	Acquired_foot_deformities	IPL	-0.00530359	0.0247365	-0.214403	0.830232	1788	59405	Original+Myopia+SphericalEquivalent+Height+Weight	0.830232	0.99471	0.00530359	1.00532	1
genitourinary	Pelvic_peritoneal_adhesions_female_postoperative_postinfection_	INL	0.0105793	0.0493505	0.21437	0.830258	483	32217	Original+Myopia+SphericalEquivalent+Height+Weight	0.830258	1.01064	-0.0105793	0.989476	-1
neoplasms	Cancer_of_bone_and_connective_tissue	GCL	0.00856597	0.0399752	0.214282	0.830327	628	403056	Original	0.830327	1.0086	-0.00856597	0.991471	-1
circulatory system	Acute_rheumatic_heart_disease	ISOS+PS	-0.0280375	0.130859	-0.214257	0.830347	60	403624	Original	0.830347	0.972352	0.0280375	1.02843	1
pregnancy complications	Cervical_incompetence	OPL	0.0626652	0.292598	0.214168	0.830416	15	32685	Original+Myopia+SphericalEquivalent+Height+Weight	0.830416	1.06467	-0.0626652	0.939258	-1
circulatory system	Chronic_venous_insufficiency_CVI_	ISOS+PS	-0.00977435	0.0456423	-0.214151	0.830429	485	403199	Original	0.830429	0.990273	0.00977435	1.00982	1
endocrine/metabolic	Impaired_fasting_glucose	GCC	-0.0188159	0.0878754	-0.21412	0.830453	141	61052	Original+Myopia+SphericalEquivalent+Height+Weight	0.830453	0.98136	0.0188159	1.01899	1
neoplasms	Malignant_neoplasm_of_renal_pelvis	RPE	-0.0206474	0.0964407	-0.214095	0.830473	115	401956	Original+Myopia+Height+Weight	0.830473	0.979564	0.0206474	1.02086	1
mental disorders	Substance_addiction_and_disorders	GCC	0.0194857	0.0910169	0.214089	0.830477	132	61061	Original+Myopia+SphericalEquivalent+Height+Weight	0.830477	1.01968	-0.0194857	0.980703	-1
genitourinary	Other_disorders_of_testis	OPL	0.00402695	0.0188145	0.214034	0.83052	2882	182334	Original+Myopia+Height+Weight	0.83052	1.00404	-0.00402695	0.995981	-1
injuries & poisonings	Toxic_effect_of_non_ethyl_alcohol_and_petroleum_and_other_solvents	IPL	-0.0492591	0.230165	-0.214016	0.830534	20	61173	Original+Myopia+SphericalEquivalent+Height+Weight	0.830534	0.951934	0.0492591	1.05049	1
circulatory system	Nonspecific_chest_pain	RPE	0.00121064	0.00565781	0.213976	0.830565	37690	365994	Original	0.830565	1.00121	-0.00121064	0.99879	-1
dermatologic	Pruritus_and_related_conditions	ISOS+PS	0.00639346	0.0298849	0.213936	0.830597	1144	402540	Original	0.830597	1.00641	-0.00639346	0.993627	-1
pregnancy complications	Other_and_unspecified_complications_of_birth_puerperium_affecting_management_of_mother	GCL	0.02671	0.124852	0.213932	0.8306	69	217546	Original	0.8306	1.02707	-0.02671	0.973644	-1
circulatory system	Heart_valve_replaced	ISOS+PS	-0.00421526	0.0197092	-0.213872	0.830647	2606	401078	Original	0.830647	0.995794	0.00421526	1.00422	1
endocrine/metabolic	Adrenal_hypofunction	IPL	0.00851834	0.0398317	0.213858	0.830658	635	401436	Original+Myopia+Height+Weight	0.830658	1.00855	-0.00851834	0.991518	-1
endocrine/metabolic	Glucocorticoid_deficiency	IPL	0.00851834	0.0398317	0.213858	0.830658	635	401436	Original+Myopia+Height+Weight	0.830658	1.00855	-0.00851834	0.991518	-1
neurological	Meningitis	CSI	-0.00966684	0.0452134	-0.213805	0.830699	510	403174	Original	0.830699	0.99038	0.00966684	1.00971	1
sense organs	Lagophthalmos	INL	0.0262337	0.122699	0.213804	0.8307	68	402003	Original+Myopia+Height+Weight	0.8307	1.02658	-0.0262337	0.974107	-1
neurological	Encephalopathy_not_elsewhere_classified	IPL	-0.0132219	0.0618443	-0.213794	0.830708	263	401808	Original+Myopia+Height+Weight	0.830708	0.986865	0.0132219	1.01331	1
sense organs	Hearing_loss	CSI	0.00621531	0.0290718	0.213792	0.830709	1276	59917	Original+Myopia+SphericalEquivalent+Height+Weight	0.830709	1.00623	-0.00621531	0.993804	-1
congenital anomalies	Congenital_anomalies_of_face_and_neck	ISOS+PS	-0.0114003	0.0533317	-0.213762	0.830733	356	401715	Original+Myopia+Height+Weight	0.830733	0.988664	0.0114003	1.01147	1
digestive	Other_disorders_of_intestine	IPL	-0.00659743	0.0308668	-0.213738	0.830751	1122	60071	Original+Myopia+SphericalEquivalent+Height+Weight	0.830751	0.993424	0.00659743	1.00662	1
congenital anomalies	Digestive_congenital_anomalies	GCL	-0.0064861	0.0303477	-0.213726	0.830761	1083	400988	Original+Myopia+Height+Weight	0.830761	0.993535	0.0064861	1.00651	1
circulatory system	Chronic_venous_insufficiency_CVI_	CSI	0.0213441	0.0998752	0.213708	0.830775	104	61089	Original+Myopia+SphericalEquivalent+Height+Weight	0.830775	1.02157	-0.0213441	0.978882	-1
endocrine/metabolic	Hypoparathyroidism	RPE	-0.0307618	0.143952	-0.213695	0.830785	54	61139	Original+Myopia+SphericalEquivalent+Height+Weight	0.830785	0.969707	0.0307618	1.03124	1
musculoskeletal	Derangement_of_joint_non_traumatic	INL	0.00640054	0.0299541	0.213679	0.830798	1116	402568	Original	0.830798	1.00642	-0.00640054	0.99362	-1
mental disorders	Neurological_disorders	INL	-0.00570398	0.0266984	-0.213645	0.830824	1529	59664	Original+Myopia+SphericalEquivalent+Height+Weight	0.830824	0.994312	0.00570398	1.00572	1
genitourinary	Other_disorders_of_male_genital_organs	IPL	-0.00367885	0.0172199	-0.213639	0.830828	3403	182666	Original	0.830828	0.996328	0.00367885	1.00369	1
neurological	Hemiplegia	GCC	-0.00408771	0.0191372	-0.2136	0.830859	2823	399248	Original+Myopia+Height+Weight	0.830859	0.995921	0.00408771	1.0041	1
hematopoietic	Coagulation_defects	GCL	-0.0142166	0.0665577	-0.213598	0.830861	232	60961	Original+Myopia+SphericalEquivalent+Height+Weight	0.830861	0.985884	0.0142166	1.01432	1
musculoskeletal	Torticollis	RNFL	-0.0172639	0.0808266	-0.213591	0.830866	156	403528	Original	0.830866	0.982884	0.0172639	1.01741	1
sense organs	Keratitis	OPL	0.0098745	0.0462348	0.213573	0.83088	475	403209	Original	0.83088	1.00992	-0.0098745	0.990174	-1
infectious diseases	Dermatophytosis_of_the_body	GCL	0.027169	0.127214	0.213569	0.830883	62	402009	Original+Myopia+Height+Weight	0.830883	1.02754	-0.027169	0.973197	-1
injuries & poisonings	Hormones_and_synthetic_substitutes_causing_adverse_effects_in_therapeutic_use	OPL	-0.0216281	0.101286	-0.213535	0.830909	102	61091	Original+Myopia+SphericalEquivalent+Height+Weight	0.830909	0.978604	0.0216281	1.02186	1
circulatory system	Paroxysmal_supraventricular_tachycardia	GCC	-0.00363559	0.0170264	-0.213527	0.830916	3528	400156	Original	0.830916	0.996371	0.00363559	1.00364	1
neoplasms	Benign_neoplasm_of_other_female_genital_organs	RNFL	0.0447744	0.209726	0.213489	0.830945	24	32676	Original+Myopia+SphericalEquivalent+Height+Weight	0.830945	1.04579	-0.0447744	0.956213	-1
circulatory system	Acute_vascular_insufficiency_of_intestine	RPE	-0.0100324	0.0469969	-0.21347	0.83096	490	401581	Original+Myopia+Height+Weight	0.83096	0.990018	0.0100324	1.01008	1
neoplasms	Myeloid_leukemia_acute	INL	0.0249668	0.117004	0.213384	0.831027	74	61119	Original+Myopia+SphericalEquivalent+Height+Weight	0.831027	1.02528	-0.0249668	0.975342	-1
infectious diseases	Lyme_disease	OPL	-0.0307368	0.144088	-0.21332	0.831077	47	402024	Original+Myopia+Height+Weight	0.831077	0.969731	0.0307368	1.03121	1
endocrine/metabolic	Adrenal_hypofunction	CSI	-0.0086456	0.0405331	-0.213297	0.831095	635	401436	Original+Myopia+Height+Weight	0.831095	0.991392	0.0086456	1.00868	1
endocrine/metabolic	Glucocorticoid_deficiency	CSI	-0.0086456	0.0405331	-0.213297	0.831095	635	401436	Original+Myopia+Height+Weight	0.831095	0.991392	0.0086456	1.00868	1
injuries & poisonings	Fracture_of_tibia_and_fibula	ISOS+PS	-0.0105928	0.0496626	-0.213295	0.831097	404	403280	Original	0.831097	0.989463	0.0105928	1.01065	1
digestive	Other_chronic_nonalcoholic_liver_disease	ISOS+PS	-0.00305206	0.0143094	-0.21329	0.831101	5010	398674	Original	0.831101	0.996953	0.00305206	1.00306	1
circulatory system	Arterial_dissection	IPL	-0.0289044	0.135524	-0.213278	0.83111	53	402018	Original+Myopia+Height+Weight	0.83111	0.971509	0.0289044	1.02933	1
neurological	Encephalopathy_not_elsewhere_classified	CSI	0.0133521	0.062606	0.213273	0.831114	266	403418	Original	0.831114	1.01344	-0.0133521	0.986737	-1
neoplasms	Cancer_of_oropharynx	ISOS+PS	-0.010992	0.0515578	-0.213197	0.831174	375	403309	Original	0.831174	0.989068	0.010992	1.01105	1
digestive	Cyst_of_the_salivary_gland	INL	-0.0199992	0.0938122	-0.213184	0.831184	115	403569	Original	0.831184	0.980199	0.0199992	1.0202	1
endocrine/metabolic	Macroglobulinemia	GCL	0.0206479	0.0968792	0.21313	0.831226	106	401965	Original+Myopia+Height+Weight	0.831226	1.02086	-0.0206479	0.979564	-1
endocrine/metabolic	Other_disorders_of_neurohypophysis	INL	-0.0292253	0.137158	-0.213078	0.831266	54	61139	Original+Myopia+SphericalEquivalent+Height+Weight	0.831266	0.971198	0.0292253	1.02966	1
genitourinary	Endometrial_hyperplasia	IPL	-0.00621484	0.0291752	-0.213018	0.831313	1203	215652	Original+Myopia+Height+Weight	0.831313	0.993804	0.00621484	1.00623	1
circulatory system	Occlusion_of_cerebral_arteries	CSI	0.00700368	0.0328827	0.21299	0.831335	1003	60190	Original+Myopia+SphericalEquivalent+Height+Weight	0.831335	1.00703	-0.00700368	0.993021	-1
musculoskeletal	Other_disorders_of_bone_and_cartilage	OPL	0.00446068	0.0209451	0.21297	0.83135	2305	401379	Original	0.83135	1.00447	-0.00446068	0.995549	-1
genitourinary	Polyp_of_corpus_uteri	GCC	-0.00232312	0.0109163	-0.212813	0.831473	8950	207905	Original+Myopia+Height+Weight	0.831473	0.99768	0.00232312	1.00233	1
neoplasms	Cancer_of_brain_and_nervous_system	GCC	0.0195334	0.0917883	0.212809	0.831476	122	61071	Original+Myopia+SphericalEquivalent+Height+Weight	0.831476	1.01973	-0.0195334	0.980656	-1
genitourinary	stress_incontinence_female	INL	0.00776842	0.0365188	0.212724	0.831542	802	31898	Original+Myopia+SphericalEquivalent+Height+Weight	0.831542	1.0078	-0.00776842	0.992262	-1
genitourinary	Lump_or_mass_in_breast	GCL	-0.0127512	0.0599507	-0.212694	0.831565	291	60902	Original+Myopia+SphericalEquivalent+Height+Weight	0.831565	0.98733	0.0127512	1.01283	1
sense organs	Disorders_of_vitreous_body	OPL	-0.011544	0.0542767	-0.212688	0.83157	368	60825	Original+Myopia+SphericalEquivalent+Height+Weight	0.83157	0.988522	0.011544	1.01161	1
pregnancy complications	Other_perinatal_conditions_of_fetus_or_newborn	IPL	0.0253416	0.119166	0.212658	0.831593	86	61107	Original+Myopia+SphericalEquivalent+Height+Weight	0.831593	1.02567	-0.0253416	0.974977	-1
genitourinary	Other_specified_benign_mammary_dysplasias	INL	-0.0202173	0.0950724	-0.212651	0.831599	124	32576	Original+Myopia+SphericalEquivalent+Height+Weight	0.831599	0.979986	0.0202173	1.02042	1
sense organs	Strabismus_and_other_disorders_of_binocular_eye_movements	CSI	-0.0123219	0.0579489	-0.212634	0.831612	316	60877	Original+Myopia+SphericalEquivalent+Height+Weight	0.831612	0.987754	0.0123219	1.0124	1
musculoskeletal	Kyphoscoliosis_and_scoliosis	ISOS+PS	-0.00673214	0.0316614	-0.212629	0.831616	1007	401064	Original+Myopia+Height+Weight	0.831616	0.99329	0.00673214	1.00675	1
genitourinary	Inflammatory_diseases_of_prostate	RPE	0.00409579	0.019267	0.212581	0.831654	2958	183111	Original	0.831654	1.0041	-0.00409579	0.995913	-1
digestive	Impaction_of_intestine	INL	0.00934833	0.0439955	0.212484	0.83173	515	401556	Original+Myopia+Height+Weight	0.83173	1.00939	-0.00934833	0.990695	-1
musculoskeletal	Peripheral_enthesopathies_and_allied_syndromes	OPL	-0.00176842	0.0083228	-0.212479	0.831733	15105	386966	Original+Myopia+Height+Weight	0.831733	0.998233	0.00176842	1.00177	1
congenital anomalies	Other_specified_congenital_anomalies_of_nervous_system	RPE	0.0514179	0.241996	0.212474	0.831737	19	61174	Original+Myopia+SphericalEquivalent+Height+Weight	0.831737	1.05276	-0.0514179	0.949882	-1
endocrine/metabolic	Other_disorders_of_pancreatic_internal_secretion	INL	-0.0619624	0.29164	-0.212462	0.831747	12	403672	Original	0.831747	0.939918	0.0619624	1.06392	1
genitourinary	Acute_prostatitis	RPE	-0.0115654	0.0544524	-0.212395	0.831799	366	184850	Original+Myopia+Height+Weight	0.831799	0.988501	0.0115654	1.01163	1
genitourinary	Abnormal_spermatozoa	RPE	0.0168553	0.0793696	0.212364	0.831823	171	185898	Original	0.831823	1.017	-0.0168553	0.983286	-1
neurological	Lack_of_coordination	OPL	-0.0216701	0.102045	-0.212359	0.831827	97	61096	Original+Myopia+SphericalEquivalent+Height+Weight	0.831827	0.978563	0.0216701	1.02191	1
hematopoietic	Iron_deficiency_anemia_secondary_to_blood_loss_chronic_	GCC	0.0209591	0.0987104	0.212329	0.83185	117	61076	Original+Myopia+SphericalEquivalent+Height+Weight	0.83185	1.02118	-0.0209591	0.979259	-1
dermatologic	Decubitus_ulcer	OPL	-0.0400107	0.188439	-0.212327	0.831852	27	61166	Original+Myopia+SphericalEquivalent+Height+Weight	0.831852	0.960779	0.0400107	1.04082	1
hematopoietic	Diseases_of_white_blood_cells	GCC	-0.00610752	0.0287813	-0.212205	0.831947	1231	400840	Original+Myopia+Height+Weight	0.831947	0.993911	0.00610752	1.00613	1
circulatory system	Chronic_venous_insufficiency_CVI_	ISOS+PS	-0.00980886	0.0462291	-0.212179	0.831967	474	401597	Original+Myopia+Height+Weight	0.831967	0.990239	0.00980886	1.00986	1
congenital anomalies	Neural_tube_defects	ISOS+PS	0.0119232	0.0562098	0.212119	0.832014	319	403365	Original	0.832014	1.01199	-0.0119232	0.988148	-1
digestive	Paralytic_ileus	ISOS+PS	-0.0168319	0.0793566	-0.212105	0.832025	168	61025	Original+Myopia+SphericalEquivalent+Height+Weight	0.832025	0.983309	0.0168319	1.01697	1
endocrine/metabolic	Pituitary_hyperfunction	OPL	0.0360431	0.169966	0.212061	0.83206	39	61154	Original+Myopia+SphericalEquivalent+Height+Weight	0.83206	1.0367	-0.0360431	0.964599	-1
musculoskeletal	Other_arthropathies	RPE	-0.00113829	0.0053683	-0.212039	0.832077	44666	357405	Original+Myopia+Height+Weight	0.832077	0.998862	0.00113829	1.00114	1
infectious diseases	Viral_hepatitis	OPL	0.0184943	0.0872293	0.212019	0.832092	154	61039	Original+Myopia+SphericalEquivalent+Height+Weight	0.832092	1.01867	-0.0184943	0.981676	-1
injuries & poisonings	Anticoagulants_causing_adverse_effects	OPL	0.00984989	0.0464702	0.211961	0.832137	468	401603	Original+Myopia+Height+Weight	0.832137	1.0099	-0.00984989	0.990198	-1
injuries & poisonings	Traumatic_arthropathy	OPL	0.0117498	0.0554389	0.211942	0.832152	327	401744	Original+Myopia+Height+Weight	0.832152	1.01182	-0.0117498	0.988319	-1
infectious diseases	Intestinal_infection_due_to_protozoa	GCL	-0.0245795	0.115975	-0.211938	0.832155	74	401997	Original+Myopia+Height+Weight	0.832155	0.97572	0.0245795	1.02488	1
sense organs	Eye_infection_viral	IPL	0.0390817	0.184436	0.211898	0.832187	31	61162	Original+Myopia+SphericalEquivalent+Height+Weight	0.832187	1.03986	-0.0390817	0.961672	-1
digestive	Symptoms_involving_digestive_system	OPL	0.00362989	0.017141	0.211767	0.832289	3762	57431	Original+Myopia+SphericalEquivalent+Height+Weight	0.832289	1.00364	-0.00362989	0.996377	-1
musculoskeletal	Osteitis_deformans_and_osteopathies_associated_with_other_disorders_classified_elsewhere	GCL	0.0233551	0.110302	0.211738	0.832311	85	401986	Original+Myopia+Height+Weight	0.832311	1.02363	-0.0233551	0.976916	-1
circulatory system	Arterial_dissection	IPL	-0.0286851	0.135504	-0.211692	0.832347	53	403631	Original	0.832347	0.971722	0.0286851	1.0291	1
injuries & poisonings	Poisoning_by_agents_primarily_affecting_skin_mucous_membrane_ophthalmological_otorhinolaryngological_dental_drugs	IPL	-0.0269393	0.127258	-0.211691	0.832348	63	403621	Original	0.832348	0.97342	0.0269393	1.02731	1
genitourinary	Symptomatic_menopause	CSI	-0.0157104	0.0742141	-0.21169	0.832349	188	216667	Original+Myopia+Height+Weight	0.832349	0.984412	0.0157104	1.01583	1
symptoms	Cervical_radiculitis	RPE	0.0241204	0.113942	0.21169	0.832349	87	61106	Original+Myopia+SphericalEquivalent+Height+Weight	0.832349	1.02441	-0.0241204	0.976168	-1
musculoskeletal	Malunion_and_nonunion_of_fracture	RPE	-0.0169542	0.0800919	-0.211684	0.832353	167	403517	Original	0.832353	0.983189	0.0169542	1.0171	1
digestive	Personal_history_of_diseases_of_digestive_system	GCL	-0.00135326	0.00639424	-0.211637	0.83239	26501	375570	Original+Myopia+Height+Weight	0.83239	0.998648	0.00135326	1.00135	1
circulatory system	Other_venous_embolism_and_thrombosis	RPE	-0.00703374	0.033236	-0.21163	0.832395	978	401093	Original+Myopia+Height+Weight	0.832395	0.992991	0.00703374	1.00706	1
neoplasms	Malignant_neoplasm_of_renal_pelvis	ISOS+PS	0.0548164	0.259075	0.211585	0.832431	15	61178	Original+Myopia+SphericalEquivalent+Height+Weight	0.832431	1.05635	-0.0548164	0.946659	-1
neurological	Spinocerebellar_disease	CSI	0.0476654	0.225307	0.211558	0.832452	21	61172	Original+Myopia+SphericalEquivalent+Height+Weight	0.832452	1.04882	-0.0476654	0.953453	-1
sense organs	Disorders_of_external_ear	ISOS+PS	0.00726435	0.0343379	0.211555	0.832455	853	402831	Original	0.832455	1.00729	-0.00726435	0.992762	-1
sense organs	Noninfectious_dermatoses_of_eyelid	ISOS+PS	-0.0471265	0.222791	-0.211528	0.832475	20	403664	Original	0.832475	0.953967	0.0471265	1.04825	1
genitourinary	Chronic_glomerulonephritis_NOS	ISOS+PS	0.00731974	0.0346055	0.21152	0.832482	853	401218	Original+Myopia+Height+Weight	0.832482	1.00735	-0.00731974	0.992707	-1
musculoskeletal	Hallux_valgus_Bunion_	GCL	0.00242166	0.0114492	0.211514	0.832487	7867	394204	Original+Myopia+Height+Weight	0.832487	1.00242	-0.00242166	0.997581	-1
injuries & poisonings	Poisoning_by_other_anti_infectives	IPL	-0.0187535	0.0886648	-0.21151	0.832489	138	61055	Original+Myopia+SphericalEquivalent+Height+Weight	0.832489	0.981421	0.0187535	1.01893	1
injuries & poisonings	Other_open_wound_of_head_and_face	GCC	-0.00817378	0.0386461	-0.211504	0.832494	703	60490	Original+Myopia+SphericalEquivalent+Height+Weight	0.832494	0.99186	0.00817378	1.00821	1
dermatologic	Cellulitis_and_abscess_of_fingers_toes	INL	0.00718525	0.0339757	0.211482	0.832511	875	402809	Original	0.832511	1.00721	-0.00718525	0.992841	-1
respiratory	Pneumoconiosis	CSI	0.0287975	0.136216	0.211411	0.832567	55	61138	Original+Myopia+SphericalEquivalent+Height+Weight	0.832567	1.02922	-0.0287975	0.971613	-1
dermatologic	Pruritus_and_related_conditions	RPE	-0.0160828	0.076075	-0.211407	0.83257	195	60998	Original+Myopia+SphericalEquivalent+Height+Weight	0.83257	0.984046	0.0160828	1.01621	1
infectious diseases	Tuberculosis	IPL	0.0128252	0.0606662	0.211406	0.83257	319	401752	Original+Myopia+Height+Weight	0.83257	1.01291	-0.0128252	0.987257	-1
digestive	Duodenal_ulcer	INL	-0.00876646	0.0414683	-0.211402	0.832574	630	60563	Original+Myopia+SphericalEquivalent+Height+Weight	0.832574	0.991272	0.00876646	1.00881	1
hematopoietic	Disorders_of_iron_metabolism	IPL	-0.018553	0.0877632	-0.211398	0.832577	129	61064	Original+Myopia+SphericalEquivalent+Height+Weight	0.832577	0.981618	0.018553	1.01873	1
circulatory system	Intracerebral_hemorrhage	RPE	0.0157914	0.0747034	0.211388	0.832584	201	60992	Original+Myopia+SphericalEquivalent+Height+Weight	0.832584	1.01592	-0.0157914	0.984333	-1
neurological	Nerve_plexus_lesions	OPL	0.0501272	0.237176	0.21135	0.832614	18	61175	Original+Myopia+SphericalEquivalent+Height+Weight	0.832614	1.0514	-0.0501272	0.951108	-1
neoplasms	Myeloid_leukemia_chronic	INL	0.0152116	0.0719968	0.211281	0.832668	193	403491	Original	0.832668	1.01533	-0.0152116	0.984904	-1
endocrine/metabolic	Vitamin_D_deficiency	RPE	0.004123	0.0195169	0.211253	0.83269	2936	400748	Original	0.83269	1.00413	-0.004123	0.995885	-1
genitourinary	Renal_failure_NOS	OPL	0.00484084	0.0229246	0.211163	0.83276	1939	400132	Original+Myopia+Height+Weight	0.83276	1.00485	-0.00484084	0.995171	-1
sense organs	Perforation_of_tympanic_membrane	RNFL	-0.0159992	0.0757854	-0.211112	0.8328	181	61012	Original+Myopia+SphericalEquivalent+Height+Weight	0.8328	0.984128	0.0159992	1.01613	1
musculoskeletal	Acquired_toe_deformities	GCL	0.00723751	0.0342831	0.21111	0.832801	878	60315	Original+Myopia+SphericalEquivalent+Height+Weight	0.832801	1.00726	-0.00723751	0.992789	-1
sense organs	Lagophthalmos	RPE	0.0269622	0.127728	0.211092	0.832816	68	402003	Original+Myopia+Height+Weight	0.832816	1.02733	-0.0269622	0.973398	-1
neurological	Essential_tremor	OPL	0.0222112	0.105233	0.211068	0.832835	91	61102	Original+Myopia+SphericalEquivalent+Height+Weight	0.832835	1.02246	-0.0222112	0.978034	-1
neoplasms	Benign_neoplasm_of_brain_and_other_parts_of_nervous_system	RNFL	-0.00598742	0.0283697	-0.21105	0.832848	1263	402421	Original	0.832848	0.99403	0.00598742	1.00601	1
dermatologic	Dyshidrosis	CSI	0.0493075	0.233639	0.211041	0.832855	19	402052	Original+Myopia+Height+Weight	0.832855	1.05054	-0.0493075	0.951888	-1
neoplasms	Cancer_of_bone_and_connective_tissue	GCL	0.00849994	0.040281	0.211016	0.832875	619	401452	Original+Myopia+Height+Weight	0.832875	1.00854	-0.00849994	0.991536	-1
genitourinary	Frequency_of_urination_and_polyuria	RPE	-0.00866557	0.0410698	-0.210996	0.83289	671	60522	Original+Myopia+SphericalEquivalent+Height+Weight	0.83289	0.991372	0.00866557	1.0087	1
mental disorders	Alcoholism	RNFL	0.00520344	0.0246619	0.21099	0.832895	1762	59431	Original+Myopia+SphericalEquivalent+Height+Weight	0.832895	1.00522	-0.00520344	0.99481	-1
respiratory	Disorders_of_diaphragm	RPE	-0.0291168	0.138032	-0.210942	0.832932	58	61135	Original+Myopia+SphericalEquivalent+Height+Weight	0.832932	0.971303	0.0291168	1.02954	1
endocrine/metabolic	Chronic_lymphocytic_thyroiditis	CSI	0.0121839	0.0577634	0.210928	0.832944	311	403373	Original	0.832944	1.01226	-0.0121839	0.98789	-1
neurological	Disorders_of_other_cranial_nerves	RNFL	0.00465109	0.0220514	0.21092	0.83295	2097	399974	Original+Myopia+Height+Weight	0.83295	1.00466	-0.00465109	0.99536	-1
mental disorders	Acute_reaction_to_stress	ISOS+PS	0.0160738	0.0762145	0.210902	0.832964	176	401895	Original+Myopia+Height+Weight	0.832964	1.0162	-0.0160738	0.984055	-1
respiratory	Obstructive_chronic_bronchitis	RNFL	0.00295258	0.0140031	0.210852	0.833002	5405	398279	Original	0.833002	1.00296	-0.00295258	0.997052	-1
neurological	Nerve_plexus_lesions	CSI	-0.0176756	0.083847	-0.210808	0.833037	147	401924	Original+Myopia+Height+Weight	0.833037	0.98248	0.0176756	1.01783	1
infectious diseases	Viral_hepatitis_B	INL	-0.0352842	0.167387	-0.210794	0.833048	57	61136	Original+Myopia+SphericalEquivalent+Height+Weight	0.833048	0.965331	0.0352842	1.03591	1
neurological	Cerebral_cysts	GCL	0.0141912	0.0673376	0.210747	0.833084	220	401851	Original+Myopia+Height+Weight	0.833084	1.01429	-0.0141912	0.985909	-1
respiratory	Other_dyspnea	CSI	0.00578687	0.0274613	0.210729	0.833099	1382	402302	Original	0.833099	1.0058	-0.00578687	0.99423	-1
respiratory	Empyema_and_pneumothorax	CSI	0.00496032	0.023539	0.210728	0.833099	1890	401794	Original	0.833099	1.00497	-0.00496032	0.995052	-1
sense organs	Retinal_hemorrhage_ischemia	IPL	-0.0165602	0.0785904	-0.210715	0.83311	160	403524	Original	0.83311	0.983576	0.0165602	1.0167	1
sense organs	Labyrinthitis	ISOS+PS	-0.00651112	0.030906	-0.210675	0.833141	1061	402623	Original	0.833141	0.99351	0.00651112	1.00653	1
neoplasms	Lipoma	RPE	-0.00634505	0.0301181	-0.210673	0.833143	1285	59908	Original+Myopia+SphericalEquivalent+Height+Weight	0.833143	0.993675	0.00634505	1.00637	1
circulatory system	Anomalous_atrioventricular_excitation	GCL	0.0324511	0.154061	0.210638	0.833169	43	61150	Original+Myopia+SphericalEquivalent+Height+Weight	0.833169	1.03298	-0.0324511	0.96807	-1
circulatory system	Congestive_heart_failure_nonhypertensive	IPL	0.00204096	0.00969061	0.210612	0.83319	11197	392487	Original	0.83319	1.00204	-0.00204096	0.997961	-1
neoplasms	Non_Hodgkins_lymphoma	RPE	0.0116289	0.0552254	0.210572	0.833221	364	60829	Original+Myopia+SphericalEquivalent+Height+Weight	0.833221	1.0117	-0.0116289	0.988438	-1
neoplasms	Lymphoid_leukemia_chronic	IPL	0.00752236	0.0357344	0.210508	0.833271	776	401295	Original+Myopia+Height+Weight	0.833271	1.00755	-0.00752236	0.992506	-1
neoplasms	Manlignant_and_unknown_neoplasms_of_brain_and_nervous_system	IPL	-0.0063891	0.0303536	-0.210489	0.833286	1084	402600	Original	0.833286	0.993631	0.0063891	1.00641	1
digestive	Symptoms_involving_digestive_system	OPL	-0.00139708	0.00663747	-0.210483	0.833291	24369	377702	Original+Myopia+Height+Weight	0.833291	0.998604	0.00139708	1.0014	1
neoplasms	Benign_neoplasm_of_brain_cranial_nerves_meninges	CSI	0.0156772	0.0744922	0.210454	0.833313	191	61002	Original+Myopia+SphericalEquivalent+Height+Weight	0.833313	1.0158	-0.0156772	0.984445	-1
genitourinary	Pelvic_peritoneal_adhesions_female_postoperative_postinfection_	INL	-0.00387351	0.0184064	-0.210444	0.833321	3085	213770	Original+Myopia+Height+Weight	0.833321	0.996134	0.00387351	1.00388	1
genitourinary	Pelvic_peritoneal_adhesions_female_postoperative_postinfection_	IPL	0.00386867	0.0183834	0.210443	0.833322	3094	214521	Original	0.833322	1.00388	-0.00386867	0.996139	-1
injuries & poisonings	Effects_radiation_NOS	ISOS+PS	-0.00241218	0.0114661	-0.210375	0.833375	7837	395847	Original	0.833375	0.997591	0.00241218	1.00242	1
musculoskeletal	Other_allied_disorders_of_spine	INL	0.0122052	0.0580171	0.210373	0.833377	293	403391	Original	0.833377	1.01228	-0.0122052	0.987869	-1
genitourinary	Nephrotic_syndrome_without_mention_of_glomerulonephritis	RPE	-0.0186467	0.0886409	-0.210362	0.833385	155	61038	Original+Myopia+SphericalEquivalent+Height+Weight	0.833385	0.981526	0.0186467	1.01882	1
endocrine/metabolic	Other_disorders_of_pancreatic_internal_secretion	IPL	-0.0611587	0.290751	-0.210347	0.833397	12	402059	Original+Myopia+Height+Weight	0.833397	0.940674	0.0611587	1.06307	1
digestive	Gastrojejunal_ulcer	GCC	0.0688599	0.327376	0.210339	0.833403	10	61183	Original+Myopia+SphericalEquivalent+Height+Weight	0.833403	1.07129	-0.0688599	0.933457	-1
circulatory system	Endocarditis	CSI	0.0140596	0.0668478	0.210323	0.833416	235	60958	Original+Myopia+SphericalEquivalent+Height+Weight	0.833416	1.01416	-0.0140596	0.986039	-1
infectious diseases	HIV_infection_symptomatic	INL	0.0178273	0.0847772	0.210284	0.833446	166	401905	Original+Myopia+Height+Weight	0.833446	1.01799	-0.0178273	0.982331	-1
sense organs	Corneal_opacity	ISOS+PS	-0.0134483	0.0639711	-0.210225	0.833492	252	403432	Original	0.833492	0.986642	0.0134483	1.01354	1
injuries & poisonings	Poisoning_by_other_anti_infectives	CSI	-0.00815821	0.0388166	-0.210173	0.833533	698	401373	Original+Myopia+Height+Weight	0.833533	0.991875	0.00815821	1.00819	1
neoplasms	Benign_neoplasm_of_parathyroid_gland	INL	-0.00847199	0.0403143	-0.210149	0.833552	626	401445	Original+Myopia+Height+Weight	0.833552	0.991564	0.00847199	1.00851	1
genitourinary	Breast_conditions_congenital_or_relating_to_hormones	OPL	-0.0067984	0.0323505	-0.210148	0.833552	969	401102	Original+Myopia+Height+Weight	0.833552	0.993225	0.0067984	1.00682	1
genitourinary	Mucous_polyp_of_cervix	INL	0.00366909	0.0174596	0.210147	0.833553	3334	214281	Original	0.833553	1.00368	-0.00366909	0.996338	-1
circulatory system	Essential_hypertension	GCL	-0.000807614	0.00384335	-0.210132	0.833564	111521	290550	Original+Myopia+Height+Weight	0.833564	0.999193	0.000807614	1.00081	1
circulatory system	Acute_rheumatic_heart_disease	ISOS+PS	-0.0274973	0.130889	-0.21008	0.833605	60	402011	Original+Myopia+Height+Weight	0.833605	0.972877	0.0274973	1.02788	1
neoplasms	Myeloproliferative_disease	GCL	-0.00527652	0.0251253	-0.210008	0.833662	1598	400473	Original+Myopia+Height+Weight	0.833662	0.994737	0.00527652	1.00529	1
neoplasms	Cancer_of_other_endocrine_glands	CSI	0.0543946	0.259025	0.209998	0.833669	17	61176	Original+Myopia+SphericalEquivalent+Height+Weight	0.833669	1.0559	-0.0543946	0.947058	-1
endocrine/metabolic	Abnormal_results_of_function_study_of_thyroid	GCC	0.0510183	0.243036	0.209921	0.833729	18	61175	Original+Myopia+SphericalEquivalent+Height+Weight	0.833729	1.05234	-0.0510183	0.950261	-1
circulatory system	Other_venous_embolism_and_thrombosis	ISOS+PS	0.00671652	0.0320044	0.209863	0.833775	984	402700	Original	0.833775	1.00674	-0.00671652	0.993306	-1
musculoskeletal	Fasciitis	IPL	0.0032695	0.0155797	0.209857	0.83378	4094	399590	Original	0.83378	1.00327	-0.0032695	0.996736	-1
genitourinary	Menopausal_and_postmenopausal_disorders	IPL	-0.00514229	0.0245054	-0.209843	0.83379	1902	30798	Original+Myopia+SphericalEquivalent+Height+Weight	0.83379	0.994871	0.00514229	1.00516	1
endocrine/metabolic	Gout_and_other_crystal_arthropathies	CSI	0.00300009	0.0143007	0.209787	0.833834	5231	398453	Original	0.833834	1.003	-0.00300009	0.997004	-1
sense organs	Hypotony_of_eye	RPE	0.0293652	0.139978	0.209785	0.833836	56	403628	Original	0.833836	1.0298	-0.0293652	0.971062	-1
circulatory system	Chronic_pericarditis	INL	0.0402336	0.191836	0.209729	0.833879	28	61165	Original+Myopia+SphericalEquivalent+Height+Weight	0.833879	1.04105	-0.0402336	0.960565	-1
hematopoietic	Purpura_and_other_hemorrhagic_conditions	RPE	-0.00387207	0.0184648	-0.2097	0.833902	3204	400480	Original	0.833902	0.996135	0.00387207	1.00388	1
sense organs	Otalgia	IPL	-0.0266094	0.126904	-0.209681	0.833916	68	61125	Original+Myopia+SphericalEquivalent+Height+Weight	0.833916	0.973742	0.0266094	1.02697	1
dermatologic	Vitiligo	IPL	-0.0185593	0.0885171	-0.209669	0.833926	132	403552	Original	0.833926	0.981612	0.0185593	1.01873	1
mental disorders	Swelling_mass_or_lump_in_head_and_neck_Space_occupying_lesion_intracranial_NOS_	INL	0.00595053	0.0283871	0.209621	0.833963	1262	402422	Original	0.833963	1.00597	-0.00595053	0.994067	-1
injuries & poisonings	Fracture_of_pelvis	RPE	0.0488632	0.233121	0.209604	0.833976	20	61173	Original+Myopia+SphericalEquivalent+Height+Weight	0.833976	1.05008	-0.0488632	0.952311	-1
neoplasms	Vascular_hamartomas_and_non_neoplastic_nevi	GCL	0.0188486	0.0899287	0.209595	0.833984	126	61067	Original+Myopia+SphericalEquivalent+Height+Weight	0.833984	1.01903	-0.0188486	0.981328	-1
respiratory	Influenza	GCC	-0.00567793	0.0270955	-0.209552	0.834017	1395	402289	Original	0.834017	0.994338	0.00567793	1.00569	1
circulatory system	Other_aneurysm	OPL	0.00363382	0.0173427	0.20953	0.834034	3379	400305	Original	0.834034	1.00364	-0.00363382	0.996373	-1
injuries & poisonings	Other_open_wound_of_head_and_face	RPE	-0.00321914	0.0153683	-0.209466	0.834085	4618	397453	Original+Myopia+Height+Weight	0.834085	0.996786	0.00321914	1.00322	1
endocrine/metabolic	Cushing_s_syndrome	OPL	0.0170365	0.081357	0.209404	0.834133	155	403529	Original	0.834133	1.01718	-0.0170365	0.983108	-1
digestive	Other_diseases_of_the_teeth_and_supporting_structures	INL	0.00354056	0.0169081	0.2094	0.834136	3584	398487	Original+Myopia+Height+Weight	0.834136	1.00355	-0.00354056	0.996466	-1
respiratory	Respiratory_arrest	OPL	-0.0409188	0.195415	-0.209395	0.83414	27	61166	Original+Myopia+SphericalEquivalent+Height+Weight	0.83414	0.959907	0.0409188	1.04177	1
dermatologic	Psoriasis	CSI	-0.00346499	0.0165488	-0.20938	0.834152	3825	398246	Original+Myopia+Height+Weight	0.834152	0.996541	0.00346499	1.00347	1
dermatologic	Acquired_acanthosis_nigricans	RPE	0.0541921	0.258906	0.209312	0.834205	16	61177	Original+Myopia+SphericalEquivalent+Height+Weight	0.834205	1.05569	-0.0541921	0.94725	-1
digestive	Chronic_periodontitis	GCC	-0.0149867	0.0716225	-0.209246	0.834256	216	60977	Original+Myopia+SphericalEquivalent+Height+Weight	0.834256	0.985125	0.0149867	1.0151	1
congenital anomalies	Anomalies_of_endocrine_glands_congenital	GCC	0.0455856	0.217864	0.209238	0.834262	23	61170	Original+Myopia+SphericalEquivalent+Height+Weight	0.834262	1.04664	-0.0455856	0.955438	-1
respiratory	Throat_pain	CSI	-0.0246046	0.11764	-0.209152	0.83433	77	61116	Original+Myopia+SphericalEquivalent+Height+Weight	0.83433	0.975696	0.0246046	1.02491	1
circulatory system	Cardiac_arrest	OPL	-0.0120373	0.0575595	-0.209127	0.834349	310	60883	Original+Myopia+SphericalEquivalent+Height+Weight	0.834349	0.988035	0.0120373	1.01211	1
endocrine/metabolic	Other_disorders_of_pancreatic_internal_secretion	GCC	0.0606207	0.289885	0.20912	0.834355	12	403672	Original	0.834355	1.0625	-0.0606207	0.94118	-1
symptoms	Symptoms_involving_nervous_and_musculoskeletal_systems	ISOS+PS	0.00370818	0.0177336	0.209104	0.834367	3254	398817	Original+Myopia+Height+Weight	0.834367	1.00372	-0.00370818	0.996299	-1
musculoskeletal	Bursitis_disorders	RPE	-0.0519787	0.248643	-0.209049	0.83441	19	402052	Original+Myopia+Height+Weight	0.83441	0.949349	0.0519787	1.05335	1
sense organs	Hearing_loss	RNFL	-0.00217298	0.0103949	-0.209042	0.834415	9664	392407	Original+Myopia+Height+Weight	0.834415	0.997829	0.00217298	1.00218	1
dermatologic	Seborrheic_keratosis	ISOS+PS	-0.00312675	0.0149602	-0.209005	0.834445	4521	399163	Original	0.834445	0.996878	0.00312675	1.00313	1
digestive	Abnormal_results_of_function_study_of_liver	GCC	0.00267763	0.0128127	0.208983	0.834462	6310	395761	Original+Myopia+Height+Weight	0.834462	1.00268	-0.00267763	0.997326	-1
respiratory	Respiratory_arrest	RPE	-0.0420582	0.201261	-0.208973	0.834469	27	61166	Original+Myopia+SphericalEquivalent+Height+Weight	0.834469	0.958814	0.0420582	1.04296	1
neoplasms	Myeloproliferative_disease	GCL	-0.00523169	0.0250416	-0.20892	0.834511	1608	402076	Original	0.834511	0.994782	0.00523169	1.00525	1
mental disorders	Suicide_or_self_inflicted_injury	INL	-0.0138471	0.0662845	-0.208904	0.834523	246	60947	Original+Myopia+SphericalEquivalent+Height+Weight	0.834523	0.986248	0.0138471	1.01394	1
circulatory system	Nonrheumatic_aortic_valve_disorders	CSI	0.00896709	0.0429247	0.208903	0.834524	568	403116	Original	0.834524	1.00901	-0.00896709	0.991073	-1
sense organs	Labyrinthitis	GCC	0.0181975	0.087112	0.208898	0.834528	140	61053	Original+Myopia+SphericalEquivalent+Height+Weight	0.834528	1.01836	-0.0181975	0.981967	-1
endocrine/metabolic	Vitamin_D_deficiency	GCL	0.00394143	0.0188694	0.208879	0.834542	2936	400748	Original	0.834542	1.00395	-0.00394143	0.996066	-1
genitourinary	Premenopausal_menorrhagia	RPE	-0.0316383	0.151534	-0.208787	0.834615	50	32650	Original+Myopia+SphericalEquivalent+Height+Weight	0.834615	0.968857	0.0316383	1.03214	1
mental disorders	Alcoholism	OPL	0.00511366	0.0244939	0.208773	0.834626	1762	59431	Original+Myopia+SphericalEquivalent+Height+Weight	0.834626	1.00513	-0.00511366	0.994899	-1
neurological	Migrain_with_aura	IPL	-0.0110986	0.0531686	-0.208744	0.834648	359	401712	Original+Myopia+Height+Weight	0.834648	0.988963	0.0110986	1.01116	1
sense organs	Retinal_hemorrhage_ischemia	RNFL	0.0166497	0.079774	0.208711	0.834674	159	401912	Original+Myopia+Height+Weight	0.834674	1.01679	-0.0166497	0.983488	-1
hematopoietic	Thrombocytopenia	INL	0.00388426	0.0186138	0.208677	0.834701	2943	400741	Original	0.834701	1.00389	-0.00388426	0.996123	-1
endocrine/metabolic	Diseases_of_thymus_gland	OPL	-0.0374963	0.179692	-0.20867	0.834706	32	402039	Original+Myopia+Height+Weight	0.834706	0.963198	0.0374963	1.03821	1
circulatory system	Tachycardia_NOS	GCC	0.00324151	0.0155344	0.208667	0.834708	4262	399422	Original	0.834708	1.00325	-0.00324151	0.996764	-1
mental disorders	Alzheimer_s_disease	INL	0.005038	0.0241453	0.208653	0.834719	1723	401961	Original	0.834719	1.00505	-0.005038	0.994975	-1
mental disorders	Psychogenic_and_somatoform_disorders	CSI	-0.0216225	0.103638	-0.208635	0.834734	100	61093	Original+Myopia+SphericalEquivalent+Height+Weight	0.834734	0.97861	0.0216225	1.02186	1
endocrine/metabolic	Overweight_obesity_and_other_hyperalimentation	OPL	0.00153607	0.00736499	0.208563	0.834789	24372	377699	Original+Myopia+Height+Weight	0.834789	1.00154	-0.00153607	0.998465	-1
sense organs	Eustachian_tube_disorders	RPE	-0.0475469	0.228064	-0.208481	0.834854	21	61172	Original+Myopia+SphericalEquivalent+Height+Weight	0.834854	0.953566	0.0475469	1.0487	1
mental disorders	Acute_reaction_to_stress	IPL	0.0157923	0.0757556	0.208464	0.834867	178	403506	Original	0.834867	1.01592	-0.0157923	0.984332	-1
digestive	Atrophic_gastritis	CSI	-0.00829336	0.0397872	-0.208443	0.834883	664	401407	Original+Myopia+Height+Weight	0.834883	0.991741	0.00829336	1.00833	1
endocrine/metabolic	Disorders_of_magnesium_metabolism	OPL	0.0134313	0.0644468	0.208409	0.834909	250	60943	Original+Myopia+SphericalEquivalent+Height+Weight	0.834909	1.01352	-0.0134313	0.986658	-1
digestive	Femoral_hernia	OPL	0.0192327	0.0922893	0.208395	0.83492	118	61075	Original+Myopia+SphericalEquivalent+Height+Weight	0.83492	1.01942	-0.0192327	0.980951	-1
endocrine/metabolic	Intestinal_disaccharidase_deficiencies_and_disaccharide_malabsorption	IPL	-0.0121009	0.0580783	-0.208355	0.834952	304	403380	Original	0.834952	0.987972	0.0121009	1.01217	1
neoplasms	Myeloid_leukemia_chronic	ISOS+PS	-0.0150485	0.0722502	-0.208283	0.835008	193	403491	Original	0.835008	0.985064	0.0150485	1.01516	1
circulatory system	Nonrheumatic_tricuspid_valve_disorders	GCL	0.0115263	0.055351	0.20824	0.835041	332	401739	Original+Myopia+Height+Weight	0.835041	1.01159	-0.0115263	0.98854	-1
injuries & poisonings	Poisoning_by_antibiotics	ISOS+PS	-0.0012831	0.00616246	-0.208213	0.835063	28971	373100	Original+Myopia+Height+Weight	0.835063	0.998718	0.0012831	1.00128	1
infectious diseases	Pediculosis_and_phthirus_infestation	CSI	-0.0667701	0.320723	-0.208186	0.835084	10	402061	Original+Myopia+Height+Weight	0.835084	0.93541	0.0667701	1.06905	1
circulatory system	Orthostatic_hypotension	RPE	0.00369881	0.0177784	0.208051	0.835189	3459	400225	Original	0.835189	1.00371	-0.00369881	0.996308	-1
symptoms	Myalgia_and_myositis_unspecified	GCL	0.0118376	0.0569071	0.208016	0.835217	316	401755	Original+Myopia+Height+Weight	0.835217	1.01191	-0.0118376	0.988232	-1
neurological	Cataplexy_and_narcolepsy	ISOS+PS	-0.0600041	0.288529	-0.207966	0.835256	13	61180	Original+Myopia+SphericalEquivalent+Height+Weight	0.835256	0.941761	0.0600041	1.06184	1
infectious diseases	Herpes_simplex	RNFL	-0.0113875	0.0547778	-0.207885	0.835319	337	403347	Original	0.835319	0.988677	0.0113875	1.01145	1
digestive	Splenomegaly	CSI	0.0189006	0.090938	0.20784	0.835354	126	61067	Original+Myopia+SphericalEquivalent+Height+Weight	0.835354	1.01908	-0.0189006	0.981277	-1
circulatory system	Vascular_insufficiency_of_intestine	CSI	-0.00634693	0.0305404	-0.207821	0.835369	1116	402568	Original	0.835369	0.993673	0.00634693	1.00637	1
pregnancy complications	Known_or_suspected_fetal_abnormality_affecting_management_of_mother	RPE	0.00344401	0.0165748	0.207786	0.835396	4534	213081	Original	0.835396	1.00345	-0.00344401	0.996562	-1
dermatologic	Diseases_of_nail_NOS	GCL	0.0250395	0.120592	0.207638	0.835511	71	61122	Original+Myopia+SphericalEquivalent+Height+Weight	0.835511	1.02536	-0.0250395	0.975271	-1
genitourinary	Hematuria	INL	-0.00458361	0.0220755	-0.207633	0.835516	2347	58846	Original+Myopia+SphericalEquivalent+Height+Weight	0.835516	0.995427	0.00458361	1.00459	1
dermatologic	Bullous_dermatoses	IPL	0.0130335	0.0627819	0.2076	0.835541	257	401814	Original+Myopia+Height+Weight	0.835541	1.01312	-0.0130335	0.987051	-1
respiratory	Acute_pharyngitis	GCC	-0.00595671	0.0286982	-0.207564	0.83557	1243	400828	Original+Myopia+Height+Weight	0.83557	0.994061	0.00595671	1.00597	1
congenital anomalies	Congenital_anomalies_of_limbs	CSI	-0.00857733	0.0413283	-0.207541	0.835587	607	403077	Original	0.835587	0.991459	0.00857733	1.00861	1
digestive	Disorders_of_tooth_development	INL	-0.00443355	0.0213632	-0.207532	0.835594	2220	401464	Original	0.835594	0.995576	0.00443355	1.00444	1
circulatory system	Intracranial_hemorrhage	RPE	-0.00402835	0.0194127	-0.207511	0.835611	2904	400780	Original	0.835611	0.99598	0.00402835	1.00404	1
circulatory system	Stricture_of_artery	IPL	0.00569223	0.0274323	0.207501	0.835619	1326	402358	Original	0.835619	1.00571	-0.00569223	0.994324	-1
respiratory	Wheezing	ISOS+PS	-0.00983474	0.047408	-0.207449	0.835659	454	403230	Original	0.835659	0.990213	0.00983474	1.00988	1
endocrine/metabolic	Other_disorders_of_pancreatic_internal_secretion	GCC	0.0602128	0.290284	0.207427	0.835676	12	402059	Original+Myopia+Height+Weight	0.835676	1.06206	-0.0602128	0.941564	-1
circulatory system	Atrioventricular_AV_block	GCC	-0.00306966	0.0148031	-0.207366	0.835724	4753	397318	Original+Myopia+Height+Weight	0.835724	0.996935	0.00306966	1.00307	1
injuries & poisonings	Complication_of_colostomy_or_enterostomy	GCL	0.00737596	0.035571	0.207359	0.835729	788	402896	Original	0.835729	1.0074	-0.00737596	0.992651	-1
neoplasms	Malignant_neoplasm_of_other_urinary_organs	GCL	0.0138211	0.0666565	0.207348	0.835738	226	401845	Original+Myopia+Height+Weight	0.835738	1.01392	-0.0138211	0.986274	-1
neurological	Disturbances_of_sensation_of_smell_and_taste	ISOS+PS	-0.0242208	0.116823	-0.207329	0.835753	75	403609	Original	0.835753	0.97607	0.0242208	1.02452	1
neoplasms	Breast_cancer	INL	0.00454609	0.02193	0.2073	0.835775	2351	58842	Original+Myopia+SphericalEquivalent+Height+Weight	0.835775	1.00456	-0.00454609	0.995464	-1
hematopoietic	Deficiency_anemias	GCC	-0.0508648	0.245381	-0.207289	0.835784	18	61175	Original+Myopia+SphericalEquivalent+Height+Weight	0.835784	0.950407	0.0508648	1.05218	1
digestive	Dental_abrasion_erosion_and_attrition	ISOS+PS	-0.0655054	0.316012	-0.207288	0.835785	10	402061	Original+Myopia+Height+Weight	0.835785	0.936594	0.0655054	1.0677	1
genitourinary	Menopausal_and_postmenopausal_disorders	GCC	-0.00197558	0.00953358	-0.207224	0.835835	11913	205702	Original	0.835835	0.998026	0.00197558	1.00198	1
sense organs	Disorders_of_acoustic_nerve	ISOS+PS	-0.0316924	0.152941	-0.20722	0.835838	43	403641	Original	0.835838	0.968805	0.0316924	1.0322	1
neoplasms	Vascular_hamartomas_and_non_neoplastic_nevi	INL	0.00697292	0.0336605	0.207154	0.835889	878	401193	Original+Myopia+Height+Weight	0.835889	1.007	-0.00697292	0.993051	-1
endocrine/metabolic	Other_disorders_of_carbohydrate_transport_and_metabolism	CSI	0.0331504	0.160047	0.207129	0.835909	41	403643	Original	0.835909	1.03371	-0.0331504	0.967393	-1
musculoskeletal	Unspecified_osteomyelitis	GCL	0.0391777	0.18915	0.207126	0.835912	29	61164	Original+Myopia+SphericalEquivalent+Height+Weight	0.835912	1.03996	-0.0391777	0.96158	-1
hematopoietic	Polycythemia_secondary	IPL	0.0239547	0.115683	0.207072	0.835954	76	61117	Original+Myopia+SphericalEquivalent+Height+Weight	0.835954	1.02424	-0.0239547	0.97633	-1
injuries & poisonings	Hemorrhage_or_hematoma_complicating_a_procedure	GCC	0.00615259	0.0297135	0.207064	0.83596	1214	59979	Original+Myopia+SphericalEquivalent+Height+Weight	0.83596	1.00617	-0.00615259	0.993866	-1
hematopoietic	Secondary_thrombocytopenia	GCC	-0.0459694	0.222012	-0.207059	0.835964	21	61172	Original+Myopia+SphericalEquivalent+Height+Weight	0.835964	0.955071	0.0459694	1.04704	1
neoplasms	Cancer_of_connective_tissue	OPL	0.00962512	0.0465096	0.206949	0.83605	467	403217	Original	0.83605	1.00967	-0.00962512	0.990421	-1
digestive	Ulcerative_colitis	RPE	-0.00337867	0.0163277	-0.206928	0.836066	4080	397991	Original+Myopia+Height+Weight	0.836066	0.996627	0.00337867	1.00338	1
neoplasms	Malignant_neoplasm_of_rectum_rectosigmoid_junction_and_anus	RPE	0.0102194	0.0494018	0.206864	0.836116	450	60743	Original+Myopia+SphericalEquivalent+Height+Weight	0.836116	1.01027	-0.0102194	0.989833	-1
digestive	Cysts_of_oral_soft_tissues	OPL	0.0171207	0.0827734	0.206839	0.836136	148	401923	Original+Myopia+Height+Weight	0.836136	1.01727	-0.0171207	0.983025	-1
infectious diseases	Postoperative_infection	GCL	0.00696585	0.0336784	0.206834	0.836139	939	60254	Original+Myopia+SphericalEquivalent+Height+Weight	0.836139	1.00699	-0.00696585	0.993058	-1
dermatologic	Erythematous_conditions	CSI	0.0088164	0.0426259	0.206832	0.836141	596	60597	Original+Myopia+SphericalEquivalent+Height+Weight	0.836141	1.00886	-0.0088164	0.991222	-1
injuries & poisonings	Anticoagulants_causing_adverse_effects	ISOS+PS	0.0250398	0.121079	0.206805	0.836162	72	61121	Original+Myopia+SphericalEquivalent+Height+Weight	0.836162	1.02536	-0.0250398	0.975271	-1
genitourinary	Other_abnormality_of_urination	IPL	0.00441766	0.0213641	0.206779	0.836182	2192	401492	Original	0.836182	1.00443	-0.00441766	0.995592	-1
circulatory system	Acute_vascular_insufficiency_of_intestine	IPL	-0.00935221	0.0452343	-0.20675	0.836205	490	401581	Original+Myopia+Height+Weight	0.836205	0.990691	0.00935221	1.0094	1
respiratory	Viral_pneumonia	INL	-0.0119441	0.0577884	-0.206687	0.836254	316	403368	Original	0.836254	0.988127	0.0119441	1.01202	1
respiratory	Bacterial_pneumonia	RPE	0.00189441	0.00916607	0.206676	0.836263	13498	388573	Original+Myopia+Height+Weight	0.836263	1.0019	-0.00189441	0.998107	-1
respiratory	Throat_pain	OPL	-0.00930852	0.0450401	-0.206672	0.836266	494	403190	Original	0.836266	0.990735	0.00930852	1.00935	1
circulatory system	Secondary_extrinsic_cardiomyopathies	ISOS+PS	0.0657095	0.317961	0.206659	0.836276	10	402061	Original+Myopia+Height+Weight	0.836276	1.06792	-0.0657095	0.936403	-1
hematopoietic	Personal_history_of_diseases_of_blood_and_blood_forming_organs	INL	0.00795294	0.0384934	0.206606	0.836318	697	401374	Original+Myopia+Height+Weight	0.836318	1.00798	-0.00795294	0.992079	-1
genitourinary	Chronic_inflammatory_pelvic_disease	CSI	0.00979259	0.0474196	0.206509	0.836393	472	217143	Original	0.836393	1.00984	-0.00979259	0.990255	-1
genitourinary	Nephrotic_syndrome_without_mention_of_glomerulonephritis	GCC	-0.00696087	0.0337115	-0.206484	0.836413	919	402765	Original	0.836413	0.993063	0.00696087	1.00699	1
musculoskeletal	Other_disorders_of_bone_and_cartilage	GCL	-0.00999579	0.0484185	-0.206446	0.836443	431	60762	Original+Myopia+SphericalEquivalent+Height+Weight	0.836443	0.990054	0.00999579	1.01005	1
digestive	Other_specified_gastritis	OPL	-0.00179458	0.00869298	-0.206441	0.836447	13866	389818	Original	0.836447	0.998207	0.00179458	1.0018	1
circulatory system	Atherosclerosis_of_the_extremities	CSI	-0.0246621	0.119483	-0.206407	0.836473	72	61121	Original+Myopia+SphericalEquivalent+Height+Weight	0.836473	0.975639	0.0246621	1.02497	1
neoplasms	Benign_neoplasm_of_male_genital_organs	RPE	0.0358361	0.173636	0.206386	0.836489	37	28456	Original+Myopia+SphericalEquivalent+Height+Weight	0.836489	1.03649	-0.0358361	0.964798	-1
digestive	Peptic_ulcer_site_unspecified	GCL	0.00876379	0.0425005	0.206205	0.836631	555	403129	Original	0.836631	1.0088	-0.00876379	0.991274	-1
digestive	Other_disorders_of_stomach_and_duodenum	ISOS+PS	0.0028501	0.0138227	0.206191	0.836642	5368	398316	Original	0.836642	1.00285	-0.0028501	0.997154	-1
neoplasms	Melanomas_of_skin	CSI	0.00931913	0.0452033	0.206161	0.836666	512	60681	Original+Myopia+SphericalEquivalent+Height+Weight	0.836666	1.00936	-0.00931913	0.990724	-1
neoplasms	Melanomas_of_skin_dx_or_hx	CSI	0.00931913	0.0452033	0.206161	0.836666	512	60681	Original+Myopia+SphericalEquivalent+Height+Weight	0.836666	1.00936	-0.00931913	0.990724	-1
digestive	Dental_abrasion_erosion_and_attrition	ISOS+PS	-0.0651927	0.316292	-0.206115	0.836701	10	403674	Original	0.836701	0.936887	0.0651927	1.06736	1
endocrine/metabolic	Disorders_of_adrenal_glands	ISOS+PS	-0.00612776	0.0297327	-0.206095	0.836717	1157	400914	Original+Myopia+Height+Weight	0.836717	0.993891	0.00612776	1.00615	1
neoplasms	Cancer_of_tongue	OPL	0.00997563	0.0484096	0.206067	0.836738	425	403259	Original	0.836738	1.01003	-0.00997563	0.990074	-1
symptoms	Gangrene	OPL	0.00605492	0.0293856	0.20605	0.836752	1167	402517	Original	0.836752	1.00607	-0.00605492	0.993963	-1
dermatologic	Vitiligo	CSI	-0.0183947	0.0892776	-0.206039	0.83676	132	401939	Original+Myopia+Height+Weight	0.83676	0.981773	0.0183947	1.01856	1
circulatory system	Cerebral_artery_occlusion_with_cerebral_infarction	GCL	0.00357897	0.0173711	0.20603	0.836767	3381	400303	Original	0.836767	1.00359	-0.00357897	0.996427	-1
respiratory	Pulmonary_congestion_and_hypostasis	INL	0.00742803	0.0360649	0.205963	0.83682	789	402895	Original	0.83682	1.00746	-0.00742803	0.992599	-1
injuries & poisonings	Poisoning_by_water_mineral_and_uric_acid_metabolism_drugs	RNFL	-0.0143682	0.0697744	-0.205923	0.836851	207	403477	Original	0.836851	0.985735	0.0143682	1.01447	1
respiratory	Empyema_and_pneumothorax	RPE	-0.00495502	0.0240644	-0.205906	0.836864	1875	400196	Original+Myopia+Height+Weight	0.836864	0.995057	0.00495502	1.00497	1
genitourinary	Benign_neoplasm_of_breast	ISOS+PS	-0.00520981	0.0253052	-0.205879	0.836885	1612	216003	Original	0.836885	0.994804	0.00520981	1.00522	1
sense organs	Peripheral_retinal_degenerations	CSI	0.0129575	0.0629442	0.205856	0.836903	262	403422	Original	0.836903	1.01304	-0.0129575	0.987126	-1
mental disorders	Conduct_disorders	INL	0.0373509	0.181471	0.205823	0.83693	32	402039	Original+Myopia+Height+Weight	0.83693	1.03806	-0.0373509	0.963338	-1
neoplasms	Benign_neoplasm_of_eye	RPE	0.0381277	0.185263	0.205804	0.836944	31	61162	Original+Myopia+SphericalEquivalent+Height+Weight	0.836944	1.03886	-0.0381277	0.96259	-1
mental disorders	Anxiety_disorders	GCL	0.00424887	0.0206495	0.205761	0.836977	2528	58665	Original+Myopia+SphericalEquivalent+Height+Weight	0.836977	1.00426	-0.00424887	0.99576	-1
digestive	Chronic_pancreatitis	CSI	-0.0076245	0.0370592	-0.205738	0.836995	761	401310	Original+Myopia+Height+Weight	0.836995	0.992404	0.0076245	1.00765	1
digestive	Tooth_complications_likely_association_with_other_diseases	INL	-0.0339167	0.164855	-0.205737	0.836996	39	403645	Original	0.836996	0.966652	0.0339167	1.0345	1
injuries & poisonings	Fracture_of_clavicle_or_scapula	GCL	0.0119222	0.0579665	0.205674	0.837046	295	403389	Original	0.837046	1.01199	-0.0119222	0.988149	-1
congenital anomalies	Congenital_anomalies_of_limbs	CSI	0.0223164	0.108512	0.205658	0.837058	90	61103	Original+Myopia+SphericalEquivalent+Height+Weight	0.837058	1.02257	-0.0223164	0.977931	-1
endocrine/metabolic	Fluid_overload	RNFL	-0.0120991	0.0588502	-0.205591	0.83711	310	60883	Original+Myopia+SphericalEquivalent+Height+Weight	0.83711	0.987974	0.0120991	1.01217	1
respiratory	Voice_disturbance	OPL	0.015595	0.0758755	0.205534	0.837155	184	61009	Original+Myopia+SphericalEquivalent+Height+Weight	0.837155	1.01572	-0.015595	0.984526	-1
genitourinary	Lump_or_mass_in_breast	RNFL	0.00509265	0.0247828	0.205491	0.837188	1675	400396	Original+Myopia+Height+Weight	0.837188	1.00511	-0.00509265	0.99492	-1
circulatory system	Polyarteritis_nodosa_and_allied_conditions	GCL	-0.0054564	0.0265564	-0.205465	0.837209	1423	400648	Original+Myopia+Height+Weight	0.837209	0.994558	0.0054564	1.00547	1
neoplasms	Other_non_epithelial_cancer_of_skin	GCL	0.00443715	0.0215971	0.205451	0.83722	2272	58921	Original+Myopia+SphericalEquivalent+Height+Weight	0.83722	1.00445	-0.00443715	0.995573	-1
neoplasms	Other_benign_neoplasm_of_uterus	GCL	0.0315415	0.15354	0.205429	0.837237	49	32651	Original+Myopia+SphericalEquivalent+Height+Weight	0.837237	1.03204	-0.0315415	0.968951	-1
respiratory	Respiratory_abnormalities	GCC	0.00725667	0.0353273	0.205413	0.83725	824	401247	Original+Myopia+Height+Weight	0.83725	1.00728	-0.00725667	0.99277	-1
digestive	Stomatitis_and_mucositis_ulcerative_	IPL	0.0231077	0.112516	0.205372	0.837281	83	61110	Original+Myopia+SphericalEquivalent+Height+Weight	0.837281	1.02338	-0.0231077	0.977157	-1
respiratory	Acute_bronchitis_and_bronchiolitis	INL	-0.0105725	0.0514903	-0.205329	0.837315	376	403308	Original	0.837315	0.989483	0.0105725	1.01063	1
infectious diseases	Streptococcus_infection	IPL	-0.00390599	0.0190244	-0.205314	0.837327	2779	400905	Original	0.837327	0.996102	0.00390599	1.00391	1
dermatologic	Unspecified_erythematous_condition	GCC	-0.0187736	0.0914388	-0.205313	0.837327	123	61070	Original+Myopia+SphericalEquivalent+Height+Weight	0.837327	0.981402	0.0187736	1.01895	1
musculoskeletal	Other_allied_disorders_of_spine	CSI	-0.0122002	0.0594295	-0.205288	0.837347	293	403391	Original	0.837347	0.987874	0.0122002	1.01227	1
mental disorders	Other_specified_nonpsychotic_and_or_transient_mental_disorders	ISOS+PS	-0.00600177	0.0292374	-0.205277	0.837356	1194	402490	Original	0.837356	0.994016	0.00600177	1.00602	1
digestive	Appendiceal_conditions	GCC	0.00368865	0.0179707	0.205259	0.83737	3162	398909	Original+Myopia+Height+Weight	0.83737	1.0037	-0.00368865	0.996318	-1
musculoskeletal	Cyst_of_bone	OPL	0.0325161	0.158419	0.205254	0.837374	41	402030	Original+Myopia+Height+Weight	0.837374	1.03305	-0.0325161	0.968007	-1
neurological	Chronic_pain	GCL	-0.00797325	0.0388488	-0.205238	0.837386	668	401403	Original+Myopia+Height+Weight	0.837386	0.992058	0.00797325	1.00801	1
neoplasms	Cancer_of_of_nasal_cavities	CSI	0.0560485	0.273096	0.205233	0.83739	14	61179	Original+Myopia+SphericalEquivalent+Height+Weight	0.83739	1.05765	-0.0560485	0.945493	-1
digestive	Jaw_disease_NOS	IPL	-0.0111875	0.0545395	-0.205126	0.837474	341	403343	Original	0.837474	0.988875	0.0111875	1.01125	1
infectious diseases	Arthropod_borne_diseases	INL	-0.0369084	0.179966	-0.205085	0.837506	70	61123	Original+Myopia+SphericalEquivalent+Height+Weight	0.837506	0.963764	0.0369084	1.0376	1
mental disorders	Vascular_dementia	IPL	0.00674661	0.0329016	0.205054	0.83753	923	401148	Original+Myopia+Height+Weight	0.83753	1.00677	-0.00674661	0.993276	-1
sense organs	Strabismus_and_other_disorders_of_binocular_eye_movements	OPL	-0.0117654	0.0573807	-0.20504	0.837541	316	60877	Original+Myopia+SphericalEquivalent+Height+Weight	0.837541	0.988304	0.0117654	1.01183	1
dermatologic	Congenital_pigmentary_anomalies_of_skin	GCC	-0.0388107	0.189323	-0.204997	0.837574	28	403656	Original	0.837574	0.961933	0.0388107	1.03957	1
neurological	Generalized_convulsive_epilepsy	GCC	0.0207461	0.101207	0.204986	0.837583	103	61090	Original+Myopia+SphericalEquivalent+Height+Weight	0.837583	1.02096	-0.0207461	0.979468	-1
musculoskeletal	Synoviopathy	CSI	0.00993022	0.0484585	0.204922	0.837633	441	401630	Original+Myopia+Height+Weight	0.837633	1.00998	-0.00993022	0.990119	-1
endocrine/metabolic	Hyperparathyroidism	INL	0.00544671	0.0265796	0.20492	0.837634	1438	400633	Original+Myopia+Height+Weight	0.837634	1.00546	-0.00544671	0.994568	-1
endocrine/metabolic	Acromegaly_and_gigantism	IPL	0.0477967	0.233323	0.204852	0.837688	20	61173	Original+Myopia+SphericalEquivalent+Height+Weight	0.837688	1.04896	-0.0477967	0.953328	-1
neurological	Other_conditions_of_brain_NOS	OPL	0.0173317	0.0846293	0.204796	0.837732	143	61050	Original+Myopia+SphericalEquivalent+Height+Weight	0.837732	1.01748	-0.0173317	0.982818	-1
endocrine/metabolic	Cachexia	OPL	0.0184504	0.0901194	0.204733	0.837781	123	401948	Original+Myopia+Height+Weight	0.837781	1.01862	-0.0184504	0.981719	-1
injuries & poisonings	Poisoning_by_agents_primarily_affecting_skin_mucous_membrane_ophthalmological_otorhinolaryngological_dental_drugs	GCL	0.0259673	0.126857	0.204697	0.837809	63	403621	Original	0.837809	1.02631	-0.0259673	0.974367	-1
infectious diseases	Rheumatic_fever_chorea	GCL	0.0370983	0.181238	0.204693	0.837812	31	403653	Original	0.837812	1.0378	-0.0370983	0.963581	-1
sense organs	Uveitis_noninfectious_or_NOS	ISOS+PS	-0.0177282	0.0866442	-0.204609	0.837877	146	61047	Original+Myopia+SphericalEquivalent+Height+Weight	0.837877	0.982428	0.0177282	1.01789	1
symptoms	Chronic_fatigue_syndrome	RNFL	0.00668363	0.0326663	0.204603	0.837882	949	402735	Original	0.837882	1.00671	-0.00668363	0.993339	-1
endocrine/metabolic	Abnormal_glucose	RPE	-0.0137359	0.0671352	-0.2046	0.837884	260	60933	Original+Myopia+SphericalEquivalent+Height+Weight	0.837884	0.986358	0.0137359	1.01383	1
sense organs	Hypotony_of_eye	RPE	0.0292161	0.142829	0.204553	0.837922	54	402017	Original+Myopia+Height+Weight	0.837922	1.02965	-0.0292161	0.971207	-1
infectious diseases	Viral_Enteritis	GCL	-0.00536343	0.0262226	-0.204535	0.837936	1462	400609	Original+Myopia+Height+Weight	0.837936	0.994651	0.00536343	1.00538	1
congenital anomalies	Lower_gastrointestinal_congenital_anomalies	CSI	0.0247176	0.120883	0.204476	0.837981	72	61121	Original+Myopia+SphericalEquivalent+Height+Weight	0.837981	1.02503	-0.0247176	0.975585	-1
circulatory system	Subarachnoid_hemorrhage	GCL	0.0162483	0.0794738	0.204449	0.838003	165	61028	Original+Myopia+SphericalEquivalent+Height+Weight	0.838003	1.01638	-0.0162483	0.983883	-1
digestive	GERD	OPL	-0.00127409	0.00623217	-0.204438	0.838011	28103	373968	Original+Myopia+Height+Weight	0.838011	0.998727	0.00127409	1.00127	1
injuries & poisonings	Open_wound_of_toe_s_	ISOS+PS	-0.019142	0.0936361	-0.20443	0.838018	114	401957	Original+Myopia+Height+Weight	0.838018	0.98104	0.019142	1.01933	1
congenital anomalies	Nervous_system_congenital_anomalies	GCL	0.00988144	0.0483392	0.204419	0.838026	427	403257	Original	0.838026	1.00993	-0.00988144	0.990167	-1
infectious diseases	Althete_s_foot	RNFL	0.0142939	0.06993	0.204404	0.838038	208	401863	Original+Myopia+Height+Weight	0.838038	1.0144	-0.0142939	0.985808	-1
circulatory system	Pericarditis	OPL	-0.010562	0.0516731	-0.2044	0.838041	394	60799	Original+Myopia+SphericalEquivalent+Height+Weight	0.838041	0.989494	0.010562	1.01062	1
neurological	Inflammatory_and_toxic_neuropathy	INL	-0.00985663	0.0482305	-0.204365	0.838068	461	60732	Original+Myopia+SphericalEquivalent+Height+Weight	0.838068	0.990192	0.00985663	1.00991	1
respiratory	Acute_sinusitis	OPL	-0.0394826	0.19328	-0.204276	0.838138	27	61166	Original+Myopia+SphericalEquivalent+Height+Weight	0.838138	0.961287	0.0394826	1.04027	1
endocrine/metabolic	Disorders_of_carbohydrate_transport_and_metabolism	GCL	-0.0111905	0.0547868	-0.204255	0.838154	337	401734	Original+Myopia+Height+Weight	0.838154	0.988872	0.0111905	1.01125	1
sense organs	Open_angle_glaucoma	ISOS+PS	0.0110053	0.0538815	0.20425	0.838158	388	60805	Original+Myopia+SphericalEquivalent+Height+Weight	0.838158	1.01107	-0.0110053	0.989055	-1
sense organs	Primary_open_angle_glaucoma	ISOS+PS	0.0110053	0.0538815	0.20425	0.838158	388	60805	Original+Myopia+SphericalEquivalent+Height+Weight	0.838158	1.01107	-0.0110053	0.989055	-1
endocrine/metabolic	Hyperglyceridemia	RPE	-0.0190425	0.093254	-0.2042	0.838197	124	403560	Original	0.838197	0.981138	0.0190425	1.01922	1
respiratory	Allergic_rhinitis	ISOS+PS	-0.00380715	0.0186615	-0.20401	0.838345	2964	400720	Original	0.838345	0.9962	0.00380715	1.00381	1
digestive	Peptic_ulcer_site_unspecified	OPL	0.00874211	0.0428521	0.204007	0.838348	551	401520	Original+Myopia+Height+Weight	0.838348	1.00878	-0.00874211	0.991296	-1
genitourinary	Calculus_of_kidney	ISOS+PS	0.00808079	0.0396151	0.203982	0.838367	679	60514	Original+Myopia+SphericalEquivalent+Height+Weight	0.838367	1.00811	-0.00808079	0.991952	-1
respiratory	Bronchiectasis	ISOS+PS	-0.00331804	0.0162686	-0.203954	0.838389	3848	399836	Original	0.838389	0.996687	0.00331804	1.00332	1
genitourinary	Nephrotic_syndrome_without_mention_of_glomerulonephritis	GCC	-0.00699506	0.0343003	-0.203936	0.838404	890	401181	Original+Myopia+Height+Weight	0.838404	0.993029	0.00699506	1.00702	1
neoplasms	Vascular_hamartomas_and_non_neoplastic_nevi	RPE	-0.00714405	0.035032	-0.203929	0.838409	878	402806	Original	0.838409	0.992881	0.00714405	1.00717	1
symptoms	Neuralgia_neuritis_and_radiculitis_NOS	INL	0.00841438	0.0412627	0.203922	0.838414	594	401477	Original+Myopia+Height+Weight	0.838414	1.00845	-0.00841438	0.991621	-1
neoplasms	Nevus_non_neoplastic	GCL	-0.00710605	0.0348492	-0.203908	0.838425	821	401250	Original+Myopia+Height+Weight	0.838425	0.992919	0.00710605	1.00713	1
digestive	Cysts_of_oral_soft_tissues	OPL	0.0168713	0.0827476	0.203889	0.83844	148	403536	Original	0.83844	1.01701	-0.0168713	0.98327	-1
neurological	Meningitis	ISOS+PS	-0.00908428	0.0445552	-0.203888	0.838441	510	403174	Original	0.838441	0.990957	0.00908428	1.00913	1
sense organs	Labyrinthitis	ISOS+PS	-0.00630498	0.0309242	-0.203885	0.838443	1060	401011	Original+Myopia+Height+Weight	0.838443	0.993715	0.00630498	1.00632	1
respiratory	Wheezing	IPL	0.00971436	0.0476472	0.203881	0.838446	451	401620	Original+Myopia+Height+Weight	0.838446	1.00976	-0.00971436	0.990333	-1
endocrine/metabolic	Acid_base_balance_disorder	IPL	-0.00373898	0.0183404	-0.203865	0.838459	3024	399047	Original+Myopia+Height+Weight	0.838459	0.996268	0.00373898	1.00375	1
endocrine/metabolic	Pituitary_hyperfunction	ISOS+PS	0.0134252	0.0658566	0.203855	0.838467	237	401834	Original+Myopia+Height+Weight	0.838467	1.01352	-0.0134252	0.986665	-1
respiratory	Acute_bronchitis_and_bronchiolitis	CSI	-0.0288927	0.141733	-0.203853	0.838468	53	61140	Original+Myopia+SphericalEquivalent+Height+Weight	0.838468	0.971521	0.0288927	1.02931	1
genitourinary	Other_symptoms_involving_urinary_system	GCL	0.0239298	0.11739	0.203849	0.838472	73	401998	Original+Myopia+Height+Weight	0.838472	1.02422	-0.0239298	0.976354	-1
neurological	Convulsions	OPL	0.00912486	0.0447638	0.203845	0.838475	513	60680	Original+Myopia+SphericalEquivalent+Height+Weight	0.838475	1.00917	-0.00912486	0.990917	-1
circulatory system	Hypotension	CSI	-0.00468283	0.0229773	-0.203802	0.838508	2090	59103	Original+Myopia+SphericalEquivalent+Height+Weight	0.838508	0.995328	0.00468283	1.00469	1
genitourinary	Prolapse_of_vaginal_vault_after_hysterectomy	INL	0.00855336	0.0419713	0.203791	0.838517	556	217059	Original	0.838517	1.00859	-0.00855336	0.991483	-1
genitourinary	Noninflammatory_disorders_of_vulva_and_perineum	CSI	0.0128222	0.0629519	0.203682	0.838602	274	32426	Original+Myopia+SphericalEquivalent+Height+Weight	0.838602	1.0129	-0.0128222	0.98726	-1
pregnancy complications	Anemia_during_pregnancy	INL	0.0171742	0.0843387	0.203634	0.838639	179	32521	Original+Myopia+SphericalEquivalent+Height+Weight	0.838639	1.01732	-0.0171742	0.982972	-1
respiratory	Influenza	RPE	-0.0136266	0.0669269	-0.203604	0.838663	250	60943	Original+Myopia+SphericalEquivalent+Height+Weight	0.838663	0.986466	0.0136266	1.01372	1
sense organs	Pain_swelling_or_discharge_of_eye	RNFL	-0.012329	0.0605684	-0.203555	0.838701	278	401793	Original+Myopia+Height+Weight	0.838701	0.987747	0.012329	1.01241	1
neoplasms	Cancer_of_urinary_organs_incl_kidney_and_bladder_	GCL	-0.00708462	0.0348065	-0.203543	0.838711	871	60322	Original+Myopia+SphericalEquivalent+Height+Weight	0.838711	0.99294	0.00708462	1.00711	1
infectious diseases	Herpes_simplex	RNFL	-0.0111474	0.054772	-0.203523	0.838726	337	401734	Original+Myopia+Height+Weight	0.838726	0.988915	0.0111474	1.01121	1
circulatory system	Takayasu_s_disease	RNFL	0.0616169	0.30276	0.203517	0.838731	11	403673	Original	0.838731	1.06355	-0.0616169	0.940243	-1
neoplasms	Benign_neoplasm_of_brain_and_other_parts_of_nervous_system	RNFL	-0.0146318	0.0719012	-0.203499	0.838745	201	60992	Original+Myopia+SphericalEquivalent+Height+Weight	0.838745	0.985475	0.0146318	1.01474	1
infectious diseases	Intestinal_infection	ISOS+PS	-0.0075423	0.0370747	-0.203435	0.838795	795	60398	Original+Myopia+SphericalEquivalent+Height+Weight	0.838795	0.992486	0.0075423	1.00757	1
neurological	Essential_tremor	ISOS+PS	-0.00802088	0.0394381	-0.203379	0.838839	642	401429	Original+Myopia+Height+Weight	0.838839	0.992011	0.00802088	1.00805	1
mental disorders	Alzheimer_s_disease	INL	0.0138224	0.0679657	0.203373	0.838843	226	60967	Original+Myopia+SphericalEquivalent+Height+Weight	0.838843	1.01392	-0.0138224	0.986273	-1
genitourinary	Calculus_of_lower_urinary_tract	ISOS+PS	0.015346	0.0754578	0.203372	0.838844	182	61011	Original+Myopia+SphericalEquivalent+Height+Weight	0.838844	1.01546	-0.015346	0.984771	-1
endocrine/metabolic	Disorders_of_adrenal_glands	RNFL	0.0155099	0.0762846	0.203316	0.838888	188	61005	Original+Myopia+SphericalEquivalent+Height+Weight	0.838888	1.01563	-0.0155099	0.98461	-1
mental disorders	Schizophrenia	INL	0.00697942	0.0343303	0.203302	0.838899	909	402775	Original	0.838899	1.007	-0.00697942	0.993045	-1
digestive	Other_disorders_of_stomach_and_duodenum	CSI	-0.00285329	0.0140349	-0.2033	0.838901	5368	398316	Original	0.838901	0.997151	0.00285329	1.00286	1
genitourinary	Chronic_inflammatory_pelvic_disease	GCL	-0.00947432	0.0466032	-0.203298	0.838902	472	217143	Original	0.838902	0.99057	0.00947432	1.00952	1
endocrine/metabolic	Acidosis	IPL	-0.00397616	0.0195607	-0.203273	0.838921	2659	399412	Original+Myopia+Height+Weight	0.838921	0.996032	0.00397616	1.00398	1
dermatologic	Other_specified_diffuse_diseases_of_connective_tissue	IPL	0.0208877	0.102772	0.203244	0.838945	97	403587	Original	0.838945	1.02111	-0.0208877	0.979329	-1
neurological	Other_cerebral_degenerations	OPL	-0.00412859	0.020318	-0.203199	0.838979	2444	401240	Original	0.838979	0.99588	0.00412859	1.00414	1
neoplasms	Benign_neoplasm_of_adrenal_gland	INL	-0.0107099	0.0527083	-0.203193	0.838984	374	401697	Original+Myopia+Height+Weight	0.838984	0.989347	0.0107099	1.01077	1
endocrine/metabolic	Gout	INL	0.00296691	0.0146035	0.203165	0.839006	4840	398844	Original	0.839006	1.00297	-0.00296691	0.997037	-1
infectious diseases	Staphylococcus_infections	GCC	-0.00302388	0.0148846	-0.203155	0.839014	4660	397411	Original+Myopia+Height+Weight	0.839014	0.996981	0.00302388	1.00303	1
musculoskeletal	Pathologic_fracture	IPL	-0.0183295	0.090236	-0.203129	0.839034	122	401949	Original+Myopia+Height+Weight	0.839034	0.981837	0.0183295	1.0185	1
neurological	Cerebral_cysts	RPE	-0.0329472	0.162199	-0.203129	0.839035	41	61152	Original+Myopia+SphericalEquivalent+Height+Weight	0.839035	0.96759	0.0329472	1.0335	1
musculoskeletal	Cyst_of_bone	OPL	0.0321734	0.158444	0.203059	0.839089	41	403643	Original	0.839089	1.0327	-0.0321734	0.968339	-1
dermatologic	Toxic_erythema	ISOS+PS	0.0433827	0.213687	0.20302	0.839119	23	61170	Original+Myopia+SphericalEquivalent+Height+Weight	0.839119	1.04434	-0.0433827	0.957545	-1
hematopoietic	Diseases_of_spleen	GCC	-0.0182908	0.0900957	-0.203016	0.839123	130	61063	Original+Myopia+SphericalEquivalent+Height+Weight	0.839123	0.981875	0.0182908	1.01846	1
dermatologic	Pruritus_and_related_conditions	ISOS+PS	0.0149915	0.0738543	0.202988	0.839144	195	60998	Original+Myopia+SphericalEquivalent+Height+Weight	0.839144	1.0151	-0.0149915	0.98512	-1
endocrine/metabolic	Paraproteinemia	GCC	0.00795117	0.0391727	0.202977	0.839153	671	403013	Original	0.839153	1.00798	-0.00795117	0.99208	-1
endocrine/metabolic	Other_disorders_of_thyroid	GCL	-0.0159925	0.0787958	-0.202961	0.839166	164	61029	Original+Myopia+SphericalEquivalent+Height+Weight	0.839166	0.984135	0.0159925	1.01612	1
congenital anomalies	Congenital_anomalies_of_abdominal_wall_diaphram	GCL	0.0345558	0.170273	0.202944	0.839179	36	402035	Original+Myopia+Height+Weight	0.839179	1.03516	-0.0345558	0.966034	-1
respiratory	Extrinsic_allergic_alveolitis	OPL	0.0171794	0.084664	0.202913	0.839203	140	403544	Original	0.839203	1.01733	-0.0171794	0.982967	-1
musculoskeletal	Synovitis_and_tenosynovitis	CSI	-0.00887245	0.0437364	-0.202862	0.839243	560	60633	Original+Myopia+SphericalEquivalent+Height+Weight	0.839243	0.991167	0.00887245	1.00891	1
digestive	Acute_pancreatitis	CSI	0.00546566	0.0269496	0.20281	0.839283	1432	402252	Original	0.839283	1.00548	-0.00546566	0.994549	-1
sense organs	Strabismus_and_other_disorders_of_binocular_eye_movements	GCC	-0.00453989	0.0223863	-0.202798	0.839293	2034	400037	Original+Myopia+Height+Weight	0.839293	0.99547	0.00453989	1.00455	1
genitourinary	Chronic_interstitial_cystitis	OPL	-0.0111966	0.0552189	-0.202767	0.839317	328	403356	Original	0.839317	0.988866	0.0111966	1.01126	1
genitourinary	Pelvic_inflammatory_disease_NOS	GCL	0.0115618	0.0570371	0.202706	0.839365	314	217301	Original	0.839365	1.01163	-0.0115618	0.988505	-1
mental disorders	Schizoid_personality_disorder	ISOS+PS	0.0617633	0.304746	0.202671	0.839392	11	61182	Original+Myopia+SphericalEquivalent+Height+Weight	0.839392	1.06371	-0.0617633	0.940105	-1
injuries & poisonings	Open_wound_of_genital_organs	ISOS+PS	0.023808	0.117488	0.202642	0.839415	74	401997	Original+Myopia+Height+Weight	0.839415	1.02409	-0.023808	0.976473	-1
circulatory system	Occlusion_and_stenosis_of_precerebral_arteries	OPL	0.00421117	0.0207853	0.202604	0.839445	2348	399723	Original+Myopia+Height+Weight	0.839445	1.00422	-0.00421117	0.995798	-1
digestive	Diseases_of_pulp_and_periapical_tissues	IPL	-0.00425573	0.0210068	-0.202588	0.839457	2308	401376	Original	0.839457	0.995753	0.00425573	1.00426	1
genitourinary	Chronic_inflammatory_pelvic_disease	CSI	0.0096346	0.0475612	0.202573	0.839469	470	216385	Original+Myopia+Height+Weight	0.839469	1.00968	-0.0096346	0.990412	-1
endocrine/metabolic	Disorders_of_the_pituitary_gland_and_its_hypothalamic_control	RNFL	0.0151681	0.0748778	0.202572	0.83947	190	61003	Original+Myopia+SphericalEquivalent+Height+Weight	0.83947	1.01528	-0.0151681	0.984946	-1
musculoskeletal	Malunion_and_nonunion_of_fracture	GCL	-0.0155779	0.0769049	-0.202561	0.839478	167	403517	Original	0.839478	0.984543	0.0155779	1.0157	1
pregnancy complications	Complications_of_labor_and_delivery_NEC	OPL	0.00410918	0.0202876	0.202547	0.839489	2711	214144	Original+Myopia+Height+Weight	0.839489	1.00412	-0.00410918	0.995899	-1
endocrine/metabolic	Vitamin_B_complex_deficiencies	CSI	-0.00450094	0.0222263	-0.202505	0.839522	2120	401564	Original	0.839522	0.995509	0.00450094	1.00451	1
circulatory system	Other_disorders_of_circulatory_system	IPL	-0.00126053	0.0062263	-0.202453	0.839563	28362	375322	Original	0.839563	0.99874	0.00126053	1.00126	1
circulatory system	Other_aneurysm	GCL	0.00907202	0.0448173	0.202422	0.839587	524	60669	Original+Myopia+SphericalEquivalent+Height+Weight	0.839587	1.00911	-0.00907202	0.990969	-1
genitourinary	Mittelschmerz	OPL	0.0419669	0.207331	0.202415	0.839592	24	217591	Original	0.839592	1.04286	-0.0419669	0.958902	-1
dermatologic	Sarcoidosis	RNFL	0.00688228	0.0340028	0.202403	0.839601	906	402778	Original	0.839601	1.00691	-0.00688228	0.993141	-1
injuries & poisonings	Toxic_effect_of_carbon_monoxide	CSI	0.0272367	0.134602	0.202349	0.839644	57	403627	Original	0.839644	1.02761	-0.0272367	0.973131	-1
circulatory system	Hypertrophic_obstructive_cardiomyopathy	GCL	-0.0136856	0.0676483	-0.202305	0.839679	221	401850	Original+Myopia+Height+Weight	0.839679	0.986408	0.0136856	1.01378	1
endocrine/metabolic	Diseases_of_thymus_gland	IPL	-0.0370343	0.183067	-0.2023	0.839683	32	402039	Original+Myopia+Height+Weight	0.839683	0.963643	0.0370343	1.03773	1
circulatory system	Hypertensive_heart_disease	CSI	-0.0277416	0.137162	-0.202255	0.839718	59	61134	Original+Myopia+SphericalEquivalent+Height+Weight	0.839718	0.97264	0.0277416	1.02813	1
sense organs	Myringitis	OPL	-0.0427002	0.211122	-0.202254	0.839718	22	403662	Original	0.839718	0.958199	0.0427002	1.04362	1
pregnancy complications	Rhesus_isoimmunization_in_pregnancy	RNFL	-0.0126294	0.0624692	-0.20217	0.839784	264	216591	Original+Myopia+Height+Weight	0.839784	0.98745	0.0126294	1.01271	1
sense organs	Perforation_of_tympanic_membrane	GCC	-0.0154479	0.0764123	-0.202165	0.839788	181	61012	Original+Myopia+SphericalEquivalent+Height+Weight	0.839788	0.984671	0.0154479	1.01557	1
neurological	Nerve_root_lesions	GCL	0.0218225	0.107951	0.202152	0.839798	88	401983	Original+Myopia+Height+Weight	0.839798	1.02206	-0.0218225	0.978414	-1
digestive	Cholelithiasis_and_cholecystitis	GCL	0.00391212	0.019354	0.202135	0.839811	2923	58270	Original+Myopia+SphericalEquivalent+Height+Weight	0.839811	1.00392	-0.00391212	0.996096	-1
digestive	Dysphagia	ISOS+PS	0.00197848	0.009791	0.202071	0.839861	10876	391195	Original+Myopia+Height+Weight	0.839861	1.00198	-0.00197848	0.998023	-1
endocrine/metabolic	Hyperpotassemia	RPE	0.0108476	0.0536852	0.202059	0.839871	392	60801	Original+Myopia+SphericalEquivalent+Height+Weight	0.839871	1.01091	-0.0108476	0.989211	-1
injuries & poisonings	Complications_of_cardiac_vascular_device_implant_and_graft	INL	0.00327334	0.0162019	0.202035	0.83989	3883	398188	Original+Myopia+Height+Weight	0.83989	1.00328	-0.00327334	0.996732	-1
circulatory system	First_degree_AV_block	IPL	-0.00403107	0.0199631	-0.201926	0.839974	2539	399532	Original+Myopia+Height+Weight	0.839974	0.995977	0.00403107	1.00404	1
musculoskeletal	Joint_effusions	OPL	-0.0116439	0.0576643	-0.201925	0.839975	301	403383	Original	0.839975	0.988424	0.0116439	1.01171	1
mental disorders	Schizophrenia	INL	0.0160826	0.0796478	0.201922	0.839978	184	61009	Original+Myopia+SphericalEquivalent+Height+Weight	0.839978	1.01621	-0.0160826	0.984046	-1
pregnancy complications	Cervical_incompetence	IPL	0.0617927	0.306061	0.201896	0.839998	15	32685	Original+Myopia+SphericalEquivalent+Height+Weight	0.839998	1.06374	-0.0617927	0.940078	-1
digestive	Gastroesophageal_laceration_hemorrhage_syndrome	INL	-0.0263766	0.130679	-0.201842	0.84004	62	61131	Original+Myopia+SphericalEquivalent+Height+Weight	0.84004	0.973968	0.0263766	1.02673	1
injuries & poisonings	Contusion	GCL	-0.00395771	0.0196114	-0.201807	0.840068	2605	401079	Original	0.840068	0.99605	0.00395771	1.00397	1
respiratory	Abnormal_sputum	ISOS+PS	0.0036657	0.0181664	0.201785	0.840085	3100	400584	Original	0.840085	1.00367	-0.0036657	0.996341	-1
musculoskeletal	Unspecified_osteomyelitis	OPL	-0.0163886	0.0812196	-0.201781	0.840088	153	403531	Original	0.840088	0.983745	0.0163886	1.01652	1
musculoskeletal	Bursitis_disorders	GCL	0.0467979	0.231927	0.201779	0.84009	20	403664	Original	0.84009	1.04791	-0.0467979	0.95428	-1
sense organs	Retinal_detachments_and_defects	CSI	0.00815729	0.0404394	0.201716	0.840139	674	60519	Original+Myopia+SphericalEquivalent+Height+Weight	0.840139	1.00819	-0.00815729	0.991876	-1
infectious diseases	Bacterial_enteritis	ISOS+PS	-0.008978	0.044511	-0.201703	0.840149	553	60640	Original+Myopia+SphericalEquivalent+Height+Weight	0.840149	0.991062	0.008978	1.00902	1
dermatologic	Dermatitis_herpetiformis	CSI	-0.0570046	0.28275	-0.201608	0.840224	13	61180	Original+Myopia+SphericalEquivalent+Height+Weight	0.840224	0.94459	0.0570046	1.05866	1
dermatologic	Acquired_acanthosis_nigricans	INL	0.0496021	0.246065	0.201581	0.840244	16	61177	Original+Myopia+SphericalEquivalent+Height+Weight	0.840244	1.05085	-0.0496021	0.951608	-1
symptoms	Cervical_radiculitis	INL	0.022695	0.112611	0.201535	0.840281	87	61106	Original+Myopia+SphericalEquivalent+Height+Weight	0.840281	1.02295	-0.022695	0.977561	-1
hematopoietic	Lymphadenitis	OPL	0.00787014	0.0390545	0.201517	0.840294	702	60491	Original+Myopia+SphericalEquivalent+Height+Weight	0.840294	1.0079	-0.00787014	0.992161	-1
neoplasms	Cancer_of_intrathoracic_organs	GCC	0.0472182	0.234317	0.201514	0.840297	20	61173	Original+Myopia+SphericalEquivalent+Height+Weight	0.840297	1.04835	-0.0472182	0.953879	-1
digestive	Diverticulosis	ISOS+PS	0.0026659	0.0132296	0.20151	0.8403	6870	54323	Original+Myopia+SphericalEquivalent+Height+Weight	0.8403	1.00267	-0.0026659	0.997338	-1
digestive	Diverticulosis_and_diverticulitis	ISOS+PS	0.0026659	0.0132296	0.20151	0.8403	6870	54323	Original+Myopia+SphericalEquivalent+Height+Weight	0.8403	1.00267	-0.0026659	0.997338	-1
digestive	Appendicitis	INL	0.00377588	0.0187406	0.201481	0.840322	2847	399224	Original+Myopia+Height+Weight	0.840322	1.00378	-0.00377588	0.996231	-1
injuries & poisonings	Poisoning_by_agents_primarily_affecting_the_gastrointestinal_system	GCL	-0.0491857	0.24419	-0.201424	0.840367	17	61176	Original+Myopia+SphericalEquivalent+Height+Weight	0.840367	0.952004	0.0491857	1.05042	1
respiratory	Throat_pain	OPL	-0.00907958	0.0450833	-0.201396	0.840389	493	401578	Original+Myopia+Height+Weight	0.840389	0.990962	0.00907958	1.00912	1
musculoskeletal	Juvenile_rheumatoid_arthritis	RNFL	-0.0388672	0.193021	-0.201363	0.840415	27	403657	Original	0.840415	0.961878	0.0388672	1.03963	1
injuries & poisonings	Toxic_effect_of_other_gases_fumes_or_vapors	CSI	-0.0191013	0.0948625	-0.201358	0.840419	115	401956	Original+Myopia+Height+Weight	0.840419	0.98108	0.0191013	1.01928	1
circulatory system	Subarachnoid_hemorrhage	RNFL	0.0061789	0.0306905	0.201329	0.840441	1081	402603	Original	0.840441	1.0062	-0.0061789	0.99384	-1
digestive	Disorders_of_tooth_development	INL	-0.0043068	0.0213919	-0.201329	0.840441	2214	399857	Original+Myopia+Height+Weight	0.840441	0.995702	0.0043068	1.00432	1
musculoskeletal	Rupture_of_tendon_nontraumatic	RPE	0.0196032	0.0973766	0.201313	0.840454	114	403570	Original	0.840454	1.0198	-0.0196032	0.980588	-1
dermatologic	Erythematosquamous_dermatosis	OPL	-0.01655	0.0822116	-0.20131	0.840456	149	403535	Original	0.840456	0.983586	0.01655	1.01669	1
congenital anomalies	Other_and_unspecified_congenital_anomalies	GCL	0.0116423	0.0578376	0.201293	0.84047	301	403383	Original	0.84047	1.01171	-0.0116423	0.988425	-1
circulatory system	Carditis	ISOS+PS	0.00829995	0.0412506	0.201208	0.840536	625	60568	Original+Myopia+SphericalEquivalent+Height+Weight	0.840536	1.00833	-0.00829995	0.991734	-1
circulatory system	Heart_valve_disorders	INL	-0.00222267	0.011047	-0.201202	0.840541	8470	393601	Original+Myopia+Height+Weight	0.840541	0.99778	0.00222267	1.00223	1
endocrine/metabolic	Cushing_s_syndrome	OPL	-0.0369448	0.183623	-0.201199	0.840543	33	61160	Original+Myopia+SphericalEquivalent+Height+Weight	0.840543	0.963729	0.0369448	1.03764	1
symptoms	Other_abnormal_blood_chemistry	RPE	0.00461889	0.0229602	0.201169	0.840566	2250	58943	Original+Myopia+SphericalEquivalent+Height+Weight	0.840566	1.00463	-0.00461889	0.995392	-1
injuries & poisonings	Intracranial_hemorrhage_injury_	RPE	-0.0394109	0.196013	-0.201063	0.840649	29	61164	Original+Myopia+SphericalEquivalent+Height+Weight	0.840649	0.961356	0.0394109	1.0402	1
endocrine/metabolic	Other_abnormal_glucose	INL	0.0198954	0.099011	0.200941	0.840745	121	61072	Original+Myopia+SphericalEquivalent+Height+Weight	0.840745	1.02009	-0.0198954	0.980301	-1
genitourinary	Other_specified_benign_mammary_dysplasias	OPL	-0.00724816	0.0360743	-0.200923	0.840759	773	216842	Original	0.840759	0.992778	0.00724816	1.00727	1
infectious diseases	Viral_hepatitis	INL	-0.0183768	0.0914775	-0.200889	0.840786	154	61039	Original+Myopia+SphericalEquivalent+Height+Weight	0.840786	0.981791	0.0183768	1.01855	1
infectious diseases	Streptococcus_infection	ISOS+PS	-0.00383681	0.0191002	-0.200878	0.840794	2779	400905	Original	0.840794	0.996171	0.00383681	1.00384	1
respiratory	Viral_pneumonia	INL	-0.0116986	0.0582395	-0.20087	0.8408	311	401760	Original+Myopia+Height+Weight	0.8408	0.98837	0.0116986	1.01177	1
circulatory system	Subarachnoid_hemorrhage	CSI	0.0161569	0.0804549	0.20082	0.840839	165	61028	Original+Myopia+SphericalEquivalent+Height+Weight	0.840839	1.01629	-0.0161569	0.983973	-1
dermatologic	Pilonidal_cyst	RPE	0.0089591	0.0446134	0.200816	0.840842	546	403138	Original	0.840842	1.009	-0.0089591	0.991081	-1
neoplasms	Benign_neoplasm_of_thyroid_glands	CSI	-0.0110629	0.0550989	-0.200782	0.840869	343	403341	Original	0.840869	0.988998	0.0110629	1.01112	1
endocrine/metabolic	Cachexia	GCC	0.0486633	0.242465	0.200702	0.840931	17	61176	Original+Myopia+SphericalEquivalent+Height+Weight	0.840931	1.04987	-0.0486633	0.952502	-1
dermatologic	Psoriasis_vulgaris	INL	0.00954405	0.0475546	0.200697	0.840936	463	60730	Original+Myopia+SphericalEquivalent+Height+Weight	0.840936	1.00959	-0.00954405	0.990501	-1
digestive	Other_specified_gastritis	IPL	0.00174566	0.00869805	0.200695	0.840937	13866	389818	Original	0.840937	1.00175	-0.00174566	0.998256	-1
genitourinary	Urinary_obstruction	IPL	0.0129275	0.0644183	0.200681	0.840948	239	401832	Original+Myopia+Height+Weight	0.840948	1.01301	-0.0129275	0.987156	-1
neurological	Encephalopathy_not_elsewhere_classified	IPL	-0.0123284	0.0614457	-0.20064	0.84098	266	403418	Original	0.84098	0.987747	0.0123284	1.0124	1
circulatory system	Congestive_heart_failure_CHF_NOS	GCC	0.00299941	0.0149513	0.200611	0.841002	4733	397338	Original+Myopia+Height+Weight	0.841002	1.003	-0.00299941	0.997005	-1
infectious diseases	Viral_warts_HPV	RPE	-0.0171013	0.0852516	-0.200598	0.841013	152	61041	Original+Myopia+SphericalEquivalent+Height+Weight	0.841013	0.983044	0.0171013	1.01725	1
respiratory	Pulmonary_congestion_and_hypostasis	INL	0.00729502	0.0363706	0.200574	0.841031	775	401296	Original+Myopia+Height+Weight	0.841031	1.00732	-0.00729502	0.992732	-1
musculoskeletal	Other_arthropathies	ISOS+PS	-0.00270601	0.0134925	-0.200556	0.841046	6903	54290	Original+Myopia+SphericalEquivalent+Height+Weight	0.841046	0.997298	0.00270601	1.00271	1
digestive	Celiac_disease	GCC	-0.0040965	0.0204316	-0.200498	0.841091	2423	401261	Original	0.841091	0.995912	0.0040965	1.0041	1
digestive	Other_disorders_of_peritoneum	RNFL	0.00686147	0.0342286	0.20046	0.841121	908	60285	Original+Myopia+SphericalEquivalent+Height+Weight	0.841121	1.00689	-0.00686147	0.993162	-1
digestive	Duodenal_ulcer	OPL	-0.00327618	0.0163444	-0.200447	0.841131	3796	399888	Original	0.841131	0.996729	0.00327618	1.00328	1
neoplasms	Secondary_malignant_neoplasm_of_digestive_systems	GCC	0.00374258	0.0186857	0.200291	0.841253	2922	400762	Original	0.841253	1.00375	-0.00374258	0.996264	-1
digestive	Ulceration_of_the_lower_GI_tract	RNFL	0.0124038	0.0619418	0.20025	0.841285	273	60920	Original+Myopia+SphericalEquivalent+Height+Weight	0.841285	1.01248	-0.0124038	0.987673	-1
pregnancy complications	Antepartum_hemorrhage_abruptio_placentae_and_placenta_previa	RPE	-0.00718621	0.0358874	-0.200243	0.84129	879	215976	Original+Myopia+Height+Weight	0.84129	0.99284	0.00718621	1.00721	1
sense organs	Peripheral_retinal_degenerations	RNFL	0.0125708	0.0627965	0.200183	0.841337	261	401810	Original+Myopia+Height+Weight	0.841337	1.01265	-0.0125708	0.987508	-1
sense organs	Otitis_media	GCC	0.00441328	0.0220499	0.20015	0.841364	2101	399970	Original+Myopia+Height+Weight	0.841364	1.00442	-0.00441328	0.995596	-1
genitourinary	Urinary_incontinence	OPL	0.00191315	0.00956164	0.200086	0.841413	11481	390590	Original+Myopia+Height+Weight	0.841413	1.00191	-0.00191315	0.998089	-1
circulatory system	Cardiac_dysrhythmias	GCL	-0.00298417	0.0149153	-0.200074	0.841423	5278	55915	Original+Myopia+SphericalEquivalent+Height+Weight	0.841423	0.99702	0.00298417	1.00299	1
dermatologic	Other_specified_erythematous_conditions	IPL	0.0283389	0.141649	0.200064	0.841431	53	61140	Original+Myopia+SphericalEquivalent+Height+Weight	0.841431	1.02874	-0.0283389	0.972059	-1
digestive	Diseases_of_the_salivary_glands	IPL	0.0172762	0.086365	0.200037	0.841452	141	61052	Original+Myopia+SphericalEquivalent+Height+Weight	0.841452	1.01743	-0.0172762	0.982872	-1
infectious diseases	Infection_inflammation_of_internal_prosthetic_device_implant_and_graft	INL	0.00463315	0.0231626	0.200027	0.841459	1867	401817	Original	0.841459	1.00464	-0.00463315	0.995378	-1
dermatologic	Dermatitis_due_to_solar_radiation	GCC	0.0249356	0.124713	0.199944	0.841524	65	61128	Original+Myopia+SphericalEquivalent+Height+Weight	0.841524	1.02525	-0.0249356	0.975373	-1
digestive	Disturbances_in_tooth_eruption	OPL	0.00436546	0.021836	0.199921	0.841543	2130	399941	Original+Myopia+Height+Weight	0.841543	1.00438	-0.00436546	0.995644	-1
digestive	Obstruction_of_bile_duct	OPL	-0.00537488	0.0268909	-0.199877	0.841576	1385	400686	Original+Myopia+Height+Weight	0.841576	0.99464	0.00537488	1.00539	1
sense organs	Infection_of_the_eye	CSI	-0.00648061	0.0324257	-0.19986	0.84159	995	401076	Original+Myopia+Height+Weight	0.84159	0.99354	0.00648061	1.0065	1
endocrine/metabolic	Thyrotoxicosis_with_or_without_goiter	CSI	-0.0102432	0.0512524	-0.199859	0.841591	418	60775	Original+Myopia+SphericalEquivalent+Height+Weight	0.841591	0.989809	0.0102432	1.0103	1
injuries & poisonings	Complications_of_cardiac_vascular_device_implant_and_graft	ISOS+PS	0.00324129	0.0162205	0.199826	0.841617	3883	398188	Original+Myopia+Height+Weight	0.841617	1.00325	-0.00324129	0.996764	-1
sense organs	Disorders_of_the_orbit	RPE	-0.0200001	0.10011	-0.199782	0.841651	111	401960	Original+Myopia+Height+Weight	0.841651	0.980199	0.0200001	1.0202	1
digestive	Cysts_of_the_jaws	IPL	0.0263015	0.131699	0.199708	0.841709	60	61133	Original+Myopia+SphericalEquivalent+Height+Weight	0.841709	1.02665	-0.0263015	0.974041	-1
infectious diseases	Varicella_infection	IPL	0.0665121	0.333105	0.199673	0.841736	11	61182	Original+Myopia+SphericalEquivalent+Height+Weight	0.841736	1.06877	-0.0665121	0.935652	-1
circulatory system	Heart_valve_replaced	RNFL	-0.010227	0.0512231	-0.199657	0.841749	394	60799	Original+Myopia+SphericalEquivalent+Height+Weight	0.841749	0.989825	0.010227	1.01028	1
endocrine/metabolic	Amyloidosis	GCC	-0.027673	0.138631	-0.199617	0.84178	57	61136	Original+Myopia+SphericalEquivalent+Height+Weight	0.84178	0.972706	0.027673	1.02806	1
injuries & poisonings	Open_wound_of_nose_and_sinus	GCC	0.0101095	0.0506803	0.199475	0.841891	393	403291	Original	0.841891	1.01016	-0.0101095	0.989941	-1
sense organs	Otosclerosis	INL	-0.0107494	0.053896	-0.199446	0.841914	348	403336	Original	0.841914	0.989308	0.0107494	1.01081	1
injuries & poisonings	Fracture_of_tibia_and_fibula	OPL	-0.00992011	0.0497389	-0.199444	0.841916	399	401672	Original+Myopia+Height+Weight	0.841916	0.990129	0.00992011	1.00997	1
dermatologic	Chronic_ulcer_of_skin	INL	-0.00396614	0.0198874	-0.19943	0.841926	2593	399478	Original+Myopia+Height+Weight	0.841926	0.996042	0.00396614	1.00397	1
circulatory system	Varicose_veins_of_lower_extremity_symptomtic	RPE	0.00591232	0.029656	0.199363	0.841979	1231	400840	Original+Myopia+Height+Weight	0.841979	1.00593	-0.00591232	0.994105	-1
injuries & poisonings	Toxic_effect_of_other_metals	GCC	-0.0291457	0.146209	-0.199342	0.841995	47	403637	Original	0.841995	0.971275	0.0291457	1.02957	1
neoplasms	Cancer_of_kidney_and_renal_pelvis	ISOS+PS	0.0130392	0.0654193	0.199317	0.842015	242	60951	Original+Myopia+SphericalEquivalent+Height+Weight	0.842015	1.01312	-0.0130392	0.987045	-1
pregnancy complications	Other_and_unspecified_complications_of_birth_puerperium_affecting_management_of_mother	OPL	-0.0249766	0.12533	-0.199286	0.842039	69	217546	Original	0.842039	0.975333	0.0249766	1.02529	1
genitourinary	Other_disorders_of_prostate	IPL	-0.00473517	0.0237646	-0.199253	0.842065	1790	183426	Original+Myopia+Height+Weight	0.842065	0.995276	0.00473517	1.00475	1
circulatory system	Hypertrophic_obstructive_cardiomyopathy	INL	-0.013585	0.0681874	-0.19923	0.842083	221	401850	Original+Myopia+Height+Weight	0.842083	0.986507	0.013585	1.01368	1
neurological	Epilepsy_recurrent_seizures_convulsions	OPL	0.00609475	0.0305926	0.199223	0.842088	1115	60078	Original+Myopia+SphericalEquivalent+Height+Weight	0.842088	1.00611	-0.00609475	0.993924	-1
genitourinary	Breast_conditions_congenital_or_relating_to_hormones	ISOS+PS	0.0152106	0.0763627	0.199189	0.842115	185	61008	Original+Myopia+SphericalEquivalent+Height+Weight	0.842115	1.01533	-0.0152106	0.984905	-1
circulatory system	Bundle_branch_block	RPE	0.00244727	0.0122863	0.199186	0.842117	7355	394716	Original+Myopia+Height+Weight	0.842117	1.00245	-0.00244727	0.997556	-1
circulatory system	Bundle_branch_block	RNFL	-0.00236282	0.0118652	-0.199139	0.842154	7408	396276	Original	0.842154	0.99764	0.00236282	1.00237	1
mental disorders	Hallucinations	ISOS+PS	0.0203498	0.102201	0.199114	0.842173	99	61094	Original+Myopia+SphericalEquivalent+Height+Weight	0.842173	1.02056	-0.0203498	0.979856	-1
mental disorders	Learning_disorder	OPL	-0.0319355	0.160435	-0.199056	0.842219	40	61153	Original+Myopia+SphericalEquivalent+Height+Weight	0.842219	0.968569	0.0319355	1.03245	1
hematopoietic	Anemia_of_chronic_disease	INL	0.0156677	0.0787207	0.19903	0.84224	181	61012	Original+Myopia+SphericalEquivalent+Height+Weight	0.84224	1.01579	-0.0156677	0.984454	-1
sense organs	Other_disorders_of_ear	ISOS+PS	0.0399185	0.200677	0.198919	0.842326	26	61167	Original+Myopia+SphericalEquivalent+Height+Weight	0.842326	1.04073	-0.0399185	0.960868	-1
digestive	Femoral_hernia	CSI	0.00691027	0.0347411	0.198908	0.842335	861	402823	Original	0.842335	1.00693	-0.00691027	0.993114	-1
dermatologic	Scar_conditions_and_fibrosis_of_skin	INL	-0.0036965	0.0185844	-0.198903	0.842339	2892	400792	Original	0.842339	0.99631	0.0036965	1.0037	1
sense organs	Inflammation_of_eyelids	CSI	-0.00915138	0.0460128	-0.198888	0.842351	506	60687	Original+Myopia+SphericalEquivalent+Height+Weight	0.842351	0.99089	0.00915138	1.00919	1
genitourinary	Urinary_tract_infection	GCC	-0.0039578	0.0199026	-0.198858	0.842373	2812	58381	Original+Myopia+SphericalEquivalent+Height+Weight	0.842373	0.99605	0.0039578	1.00397	1
circulatory system	Cardiac_conduction_disorders	INL	0.00172524	0.00867663	0.198837	0.84239	14085	389599	Original	0.84239	1.00173	-0.00172524	0.998276	-1
sense organs	Nonsenile_Cataract	CSI	0.0228609	0.114993	0.198803	0.842417	82	403602	Original	0.842417	1.02312	-0.0228609	0.977398	-1
digestive	Diseases_of_esophagus	CSI	0.00246873	0.0124185	0.198794	0.842424	8034	53159	Original+Myopia+SphericalEquivalent+Height+Weight	0.842424	1.00247	-0.00246873	0.997534	-1
mental disorders	Vascular_dementia	RNFL	-0.00659917	0.0332068	-0.19873	0.842474	923	401148	Original+Myopia+Height+Weight	0.842474	0.993423	0.00659917	1.00662	1
digestive	Gastrointestinal_hemorrhage	INL	0.00329378	0.0165756	0.198712	0.842488	4240	56953	Original+Myopia+SphericalEquivalent+Height+Weight	0.842488	1.0033	-0.00329378	0.996712	-1
dermatologic	Diseases_of_hair_and_hair_follicles	IPL	0.00254431	0.012806	0.19868	0.842513	6207	397477	Original	0.842513	1.00255	-0.00254431	0.997459	-1
congenital anomalies	Congenital_anomaly_of_gallbladder_bile_ducts_liver_pancreas	RPE	0.0159247	0.0801555	0.198672	0.842519	167	403517	Original	0.842519	1.01605	-0.0159247	0.984201	-1
neoplasms	Other_benign_neoplasm_of_uterus	RNFL	-0.030311	0.152603	-0.198626	0.842555	49	32651	Original+Myopia+SphericalEquivalent+Height+Weight	0.842555	0.970144	0.030311	1.03078	1
infectious diseases	Sexually_transmitted_infections_not_HIV_or_hepatitis_	RNFL	0.0591506	0.297923	0.198543	0.84262	12	61181	Original+Myopia+SphericalEquivalent+Height+Weight	0.84262	1.06093	-0.0591506	0.942565	-1
genitourinary	Other_disorders_of_male_genital_organs	CSI	-0.00896726	0.0451664	-0.198538	0.842624	522	27971	Original+Myopia+SphericalEquivalent+Height+Weight	0.842624	0.991073	0.00896726	1.00901	1
injuries & poisonings	Fracture_of_humerus	GCC	-0.0314638	0.158478	-0.198537	0.842625	40	61153	Original+Myopia+SphericalEquivalent+Height+Weight	0.842625	0.969026	0.0314638	1.03196	1
genitourinary	Noninflammatory_disorders_of_cervix	IPL	-0.0036839	0.0185573	-0.198514	0.842643	2987	213868	Original+Myopia+Height+Weight	0.842643	0.996323	0.0036839	1.00369	1
sense organs	Corneal_dystrophy	RNFL	-0.0206884	0.104218	-0.198511	0.842645	95	61098	Original+Myopia+SphericalEquivalent+Height+Weight	0.842645	0.979524	0.0206884	1.0209	1
digestive	Hemorrhage_of_rectum_and_anus	IPL	0.00165757	0.00835044	0.1985	0.842654	15004	388680	Original	0.842654	1.00166	-0.00165757	0.998344	-1
genitourinary	Infertility_female	GCL	-0.00642135	0.0323541	-0.198471	0.842676	1001	216614	Original	0.842676	0.993599	0.00642135	1.00644	1
respiratory	Respiratory_abnormalities	RPE	-0.00720864	0.0363242	-0.198453	0.842691	824	401247	Original+Myopia+Height+Weight	0.842691	0.992817	0.00720864	1.00723	1
neoplasms	Cancer_of_brain	RPE	0.0195	0.0983088	0.198355	0.842767	113	61080	Original+Myopia+SphericalEquivalent+Height+Weight	0.842767	1.01969	-0.0195	0.980689	-1
circulatory system	Hypotension_NOS	GCC	0.00564095	0.0284388	0.198354	0.842768	1327	59866	Original+Myopia+SphericalEquivalent+Height+Weight	0.842768	1.00566	-0.00564095	0.994375	-1
endocrine/metabolic	Other_disorders_of_thyroid	INL	0.0158832	0.080075	0.198354	0.842768	164	61029	Original+Myopia+SphericalEquivalent+Height+Weight	0.842768	1.01601	-0.0158832	0.984242	-1
injuries & poisonings	Traumatic_arthropathy	CSI	0.0366291	0.184725	0.19829	0.842818	31	61162	Original+Myopia+SphericalEquivalent+Height+Weight	0.842818	1.03731	-0.0366291	0.964034	-1
sense organs	Hereditary_retinal_dystrophies	IPL	-0.0151864	0.0765979	-0.198261	0.842841	173	403511	Original	0.842841	0.984928	0.0151864	1.0153	1
symptoms	Abnormal_results_of_other_function_studies_bladder_pancreas_placenta_spleen_etc_	RPE	-0.0176539	0.0890485	-0.19825	0.84285	136	401935	Original+Myopia+Height+Weight	0.84285	0.982501	0.0176539	1.01781	1
musculoskeletal	Bursitis	IPL	0.00710064	0.0358171	0.198247	0.842852	772	402912	Original	0.842852	1.00713	-0.00710064	0.992925	-1
endocrine/metabolic	Exophthalmos	GCL	-0.0518356	0.261475	-0.198243	0.842855	15	61178	Original+Myopia+SphericalEquivalent+Height+Weight	0.842855	0.949485	0.0518356	1.0532	1
digestive	Gastrointestinal_complications	GCC	-0.00716604	0.0361483	-0.19824	0.842857	781	402903	Original	0.842857	0.99286	0.00716604	1.00719	1
injuries & poisonings	Toxic_effect_of_noxious_substances_eaten_as_food	OPL	0.0336569	0.169807	0.198207	0.842883	35	402036	Original+Myopia+Height+Weight	0.842883	1.03423	-0.0336569	0.966903	-1
neoplasms	Cancer_suspected_or_other	OPL	-0.00124853	0.00630118	-0.198143	0.842933	27502	374569	Original+Myopia+Height+Weight	0.842933	0.998752	0.00124853	1.00125	1
musculoskeletal	Other_acquired_deformities_of_limbs	INL	-0.00743661	0.0375325	-0.198138	0.842937	709	402975	Original	0.842937	0.992591	0.00743661	1.00746	1
congenital anomalies	Congenital_anomaly_of_gallbladder_bile_ducts_liver_pancreas	RPE	0.0158813	0.080153	0.198137	0.842938	167	401904	Original+Myopia+Height+Weight	0.842938	1.01601	-0.0158813	0.984244	-1
injuries & poisonings	Poisoning_by_anticonvulsants_and_anti_Parkinsonism_drugs	GCL	0.0200007	0.10097	0.198085	0.842978	102	61091	Original+Myopia+SphericalEquivalent+Height+Weight	0.842978	1.0202	-0.0200007	0.980198	-1
genitourinary	Irregular_menstrual_bleeding	RPE	0.00901308	0.045518	0.198011	0.843036	560	32140	Original+Myopia+SphericalEquivalent+Height+Weight	0.843036	1.00905	-0.00901308	0.991027	-1
digestive	Peritoneal_adhesions_postoperative_postinfection_	CSI	-0.00705906	0.0356503	-0.198008	0.843039	848	60345	Original+Myopia+SphericalEquivalent+Height+Weight	0.843039	0.992966	0.00705906	1.00708	1
genitourinary	Hyperplasia_of_prostate	IPL	0.00157263	0.0079433	0.197982	0.843059	18398	166818	Original+Myopia+Height+Weight	0.843059	1.00157	-0.00157263	0.998429	-1
infectious diseases	Dermatophytosis_of_the_body	GCC	-0.0250679	0.126619	-0.197979	0.843061	63	403621	Original	0.843061	0.975244	0.0250679	1.02538	1
genitourinary	Inflammatory_disease_of_cervix_vagina_and_vulva	RNFL	0.01056	0.0533394	0.197978	0.843062	377	32323	Original+Myopia+SphericalEquivalent+Height+Weight	0.843062	1.01062	-0.01056	0.989496	-1
dermatologic	Seborrheic_keratosis	INL	0.00845279	0.0426992	0.197962	0.843075	554	60639	Original+Myopia+SphericalEquivalent+Height+Weight	0.843075	1.00849	-0.00845279	0.991583	-1
circulatory system	Other_cardiomyopathy	GCL	0.0219223	0.11079	0.197873	0.843144	82	403602	Original	0.843144	1.02216	-0.0219223	0.978316	-1
endocrine/metabolic	Adrenogenital_disorders	RNFL	-0.0442404	0.223592	-0.197862	0.843153	21	403663	Original	0.843153	0.956724	0.0442404	1.04523	1
neoplasms	Cancer_of_connective_tissue	ISOS+PS	0.0092408	0.0467064	0.197849	0.843164	462	401609	Original+Myopia+Height+Weight	0.843164	1.00928	-0.0092408	0.990802	-1
symptoms	Edema	RPE	0.00328731	0.0166181	0.197816	0.843189	3968	398103	Original+Myopia+Height+Weight	0.843189	1.00329	-0.00328731	0.996718	-1
neurological	Epilepsy	OPL	-0.0139419	0.0704925	-0.197779	0.843218	207	60986	Original+Myopia+SphericalEquivalent+Height+Weight	0.843218	0.986155	0.0139419	1.01404	1
digestive	Acute_pancreatitis	GCC	-0.013747	0.0695174	-0.197749	0.843241	216	60977	Original+Myopia+SphericalEquivalent+Height+Weight	0.843241	0.986347	0.013747	1.01384	1
neurological	Lack_of_coordination	RPE	0.00844725	0.0427254	0.19771	0.843272	589	401482	Original+Myopia+Height+Weight	0.843272	1.00848	-0.00844725	0.991588	-1
digestive	Ascites_non_malignant_	RPE	0.0105176	0.0532179	0.197633	0.843332	396	60797	Original+Myopia+SphericalEquivalent+Height+Weight	0.843332	1.01057	-0.0105176	0.989538	-1
respiratory	Diseases_of_the_larynx_and_vocal_cords	OPL	0.00927586	0.0469368	0.197625	0.843339	479	60714	Original+Myopia+SphericalEquivalent+Height+Weight	0.843339	1.00932	-0.00927586	0.990767	-1
genitourinary	Noninflammatory_disorders_of_ovary_fallopian_tube_and_broad_ligament	ISOS+PS	-0.00652921	0.0330434	-0.197595	0.843362	934	215921	Original+Myopia+Height+Weight	0.843362	0.993492	0.00652921	1.00655	1
endocrine/metabolic	Type_1_diabetes	RNFL	0.00327783	0.0165936	0.197536	0.843408	3766	399918	Original	0.843408	1.00328	-0.00327783	0.996728	-1
mental disorders	Vascular_dementia	RNFL	-0.00653775	0.0330978	-0.197528	0.843414	930	402754	Original	0.843414	0.993484	0.00653775	1.00656	1
endocrine/metabolic	Ovarian_dysfunction	RNFL	0.0278946	0.141224	0.19752	0.843421	54	32646	Original+Myopia+SphericalEquivalent+Height+Weight	0.843421	1.02829	-0.0278946	0.972491	-1
injuries & poisonings	Complications_of_transplants_and_reattached_limbs	INL	-0.00209503	0.0106091	-0.197475	0.843456	9105	392966	Original+Myopia+Height+Weight	0.843456	0.997907	0.00209503	1.0021	1
endocrine/metabolic	Intestinal_disaccharidase_deficiencies_and_disaccharide_malabsorption	IPL	-0.0115087	0.0583126	-0.197362	0.843544	301	401770	Original+Myopia+Height+Weight	0.843544	0.988557	0.0115087	1.01158	1
neoplasms	Cancer_of_larynx	ISOS+PS	0.0318853	0.161596	0.197314	0.843582	38	61155	Original+Myopia+SphericalEquivalent+Height+Weight	0.843582	1.0324	-0.0318853	0.968618	-1
symptoms	Myalgia_and_myositis_unspecified	OPL	-0.0111257	0.056405	-0.197248	0.843634	320	403364	Original	0.843634	0.988936	0.0111257	1.01119	1
dermatologic	Sebaceous_cyst	ISOS+PS	-0.00534179	0.0270822	-0.197244	0.843637	1451	59742	Original+Myopia+SphericalEquivalent+Height+Weight	0.843637	0.994672	0.00534179	1.00536	1
endocrine/metabolic	Glycosuria_or_Acetonuria	OPL	0.01683	0.0853437	0.197203	0.843669	140	403544	Original	0.843669	1.01697	-0.01683	0.983311	-1
musculoskeletal	Postlaminectomy_syndrome	RPE	-0.0223272	0.113274	-0.197109	0.843742	83	401988	Original+Myopia+Height+Weight	0.843742	0.97792	0.0223272	1.02258	1
dermatologic	Superficial_cellulitis_and_abscess	RNFL	0.00190464	0.00966318	0.197102	0.843747	11168	392516	Original	0.843747	1.00191	-0.00190464	0.998097	-1
dermatologic	Bullous_dermatoses	IPL	0.0123311	0.062563	0.197098	0.843751	259	403425	Original	0.843751	1.01241	-0.0123311	0.987745	-1
neoplasms	Nodular_lymphoma	INL	0.0089038	0.0451835	0.197059	0.843782	484	403200	Original	0.843782	1.00894	-0.0089038	0.991136	-1
injuries & poisonings	Fracture_of_patella	CSI	0.0557794	0.283098	0.197032	0.843803	13	61180	Original+Myopia+SphericalEquivalent+Height+Weight	0.843803	1.05736	-0.0557794	0.945748	-1
neoplasms	Colon_cancer	OPL	-0.00779018	0.039539	-0.197025	0.843808	655	60538	Original+Myopia+SphericalEquivalent+Height+Weight	0.843808	0.99224	0.00779018	1.00782	1
neoplasms	Other_benign_neoplasm_of_uterus	IPL	0.0096704	0.0490834	0.19702	0.843812	427	217188	Original	0.843812	1.00972	-0.0096704	0.990376	-1
endocrine/metabolic	Hyperpotassemia	INL	-0.0104983	0.0533269	-0.196866	0.843933	392	60801	Original+Myopia+SphericalEquivalent+Height+Weight	0.843933	0.989557	0.0104983	1.01055	1
neoplasms	Malignant_neoplasm_of_female_breast	IPL	-0.001658	0.00842249	-0.196854	0.843942	15250	201605	Original+Myopia+Height+Weight	0.843942	0.998343	0.001658	1.00166	1
congenital anomalies	Cardiac_congenital_anomalies	ISOS+PS	-0.00286866	0.0145754	-0.196816	0.843972	4789	398895	Original	0.843972	0.997135	0.00286866	1.00287	1
sense organs	Hereditary_retinal_dystrophies	IPL	-0.0150726	0.0765882	-0.196801	0.843983	173	401898	Original+Myopia+Height+Weight	0.843983	0.98504	0.0150726	1.01519	1
circulatory system	Other_forms_of_chronic_heart_disease	CSI	0.00706989	0.0359264	0.196788	0.843993	823	60370	Original+Myopia+SphericalEquivalent+Height+Weight	0.843993	1.00709	-0.00706989	0.992955	-1
musculoskeletal	Reiter_s_disease	INL	0.0365443	0.185718	0.196773	0.844005	29	403655	Original	0.844005	1.03722	-0.0365443	0.964115	-1
digestive	Other_disorders_of_peritoneum	INL	0.00680175	0.0345673	0.196768	0.844009	908	60285	Original+Myopia+SphericalEquivalent+Height+Weight	0.844009	1.00682	-0.00680175	0.993221	-1
neurological	Anterior_horn_cell_disease	INL	0.00954036	0.0484888	0.196754	0.84402	418	403266	Original	0.84402	1.00959	-0.00954036	0.990505	-1
neoplasms	Malignant_neoplasm_of_female_breast	INL	-0.00165313	0.00840264	-0.196739	0.844032	15250	201605	Original+Myopia+Height+Weight	0.844032	0.998348	0.00165313	1.00165	1
mental disorders	Symptoms_involving_head_and_neck	IPL	0.00406941	0.0206854	0.196729	0.84404	2400	399671	Original+Myopia+Height+Weight	0.84404	1.00408	-0.00406941	0.995939	-1
dermatologic	Vitiligo	CSI	-0.0175625	0.0892777	-0.196718	0.844048	132	403552	Original	0.844048	0.982591	0.0175625	1.01772	1
injuries & poisonings	Poisoning_by_anticonvulsants_and_anti_Parkinsonism_drugs	IPL	0.00768457	0.0390699	0.196688	0.844072	657	403027	Original	0.844072	1.00771	-0.00768457	0.992345	-1
neoplasms	Vascular_hamartomas_and_non_neoplastic_nevi	RPE	-0.00689151	0.0350382	-0.196686	0.844074	878	401193	Original+Myopia+Height+Weight	0.844074	0.993132	0.00689151	1.00692	1
genitourinary	Inflammatory_disease_of_breast	OPL	-0.00689373	0.0350518	-0.196673	0.844084	821	402863	Original	0.844084	0.99313	0.00689373	1.00692	1
respiratory	Abnormal_sputum	IPL	-0.00969401	0.0492973	-0.196644	0.844106	442	60751	Original+Myopia+SphericalEquivalent+Height+Weight	0.844106	0.990353	0.00969401	1.00974	1
digestive	Tooth_complications_likely_association_with_other_diseases	INL	-0.0324349	0.164949	-0.196637	0.844112	39	402032	Original+Myopia+Height+Weight	0.844112	0.968085	0.0324349	1.03297	1
respiratory	Abnormal_findings_examination_of_lungs	ISOS+PS	-0.00781168	0.0397363	-0.196588	0.84415	669	60524	Original+Myopia+SphericalEquivalent+Height+Weight	0.84415	0.992219	0.00781168	1.00784	1
circulatory system	Carditis	GCC	-0.00331506	0.0168685	-0.196523	0.844201	3622	400062	Original	0.844201	0.99669	0.00331506	1.00332	1
dermatologic	Cellulitis_and_abscess_of_trunk	OPL	0.00634606	0.0322919	0.196522	0.844202	961	402723	Original	0.844202	1.00637	-0.00634606	0.993674	-1
injuries & poisonings	Skull_and_face_fracture_and_other_intercranial_injury	RPE	-0.0156762	0.0797915	-0.196465	0.844246	174	61019	Original+Myopia+SphericalEquivalent+Height+Weight	0.844246	0.984446	0.0156762	1.0158	1
musculoskeletal	Other_and_unspecified_disorders_of_back	OPL	-0.0194219	0.0988916	-0.196396	0.8443	106	61087	Original+Myopia+SphericalEquivalent+Height+Weight	0.8443	0.980765	0.0194219	1.01961	1
circulatory system	Heart_valve_disorders	INL	-0.00216286	0.0110128	-0.196395	0.844301	8520	395164	Original	0.844301	0.997839	0.00216286	1.00217	1
dermatologic	Psoriasis_and_related_disorders	ISOS+PS	0.00314813	0.0160315	0.196371	0.844319	3940	399744	Original	0.844319	1.00315	-0.00314813	0.996857	-1
endocrine/metabolic	Chronic_lymphocytic_thyroiditis	CSI	0.0113579	0.0578689	0.196269	0.8444	310	401761	Original+Myopia+Height+Weight	0.8444	1.01142	-0.0113579	0.988706	-1
digestive	Acute_appendicitis	RNFL	-0.00417107	0.0212541	-0.196248	0.844416	2251	399820	Original+Myopia+Height+Weight	0.844416	0.995838	0.00417107	1.00418	1
endocrine/metabolic	Hyperparathyroidism	GCC	-0.0137381	0.0700211	-0.196199	0.844454	217	60976	Original+Myopia+SphericalEquivalent+Height+Weight	0.844454	0.986356	0.0137381	1.01383	1
congenital anomalies	Other_congenital_musculoskeletal_anomalies	RPE	0.00904762	0.0461226	0.196165	0.844481	508	403176	Original	0.844481	1.00909	-0.00904762	0.990993	-1
respiratory	Respiratory_arrest	IPL	0.0142748	0.0727696	0.196164	0.844482	190	401881	Original+Myopia+Height+Weight	0.844482	1.01438	-0.0142748	0.985827	-1
mental disorders	Vascular_dementia	OPL	0.00649818	0.0331278	0.196155	0.844489	923	401148	Original+Myopia+Height+Weight	0.844489	1.00652	-0.00649818	0.993523	-1
circulatory system	Acute_rheumatic_heart_disease	RPE	-0.0263644	0.134417	-0.196139	0.844502	60	402011	Original+Myopia+Height+Weight	0.844502	0.97398	0.0263644	1.02671	1
sense organs	Strabismus_and_other_disorders_of_binocular_eye_movements	GCL	-0.0112814	0.0575322	-0.196089	0.84454	316	60877	Original+Myopia+SphericalEquivalent+Height+Weight	0.84454	0.988782	0.0112814	1.01135	1
dermatologic	Diseases_of_sebaceous_glands	GCL	0.00525914	0.0268234	0.196065	0.844559	1469	59724	Original+Myopia+SphericalEquivalent+Height+Weight	0.844559	1.00527	-0.00525914	0.994755	-1
congenital anomalies	Congenital_anomalies_of_limbs	RPE	0.0218087	0.111246	0.196041	0.844578	90	61103	Original+Myopia+SphericalEquivalent+Height+Weight	0.844578	1.02205	-0.0218087	0.978427	-1
endocrine/metabolic	Other_disorders_of_pancreatic_internal_secretion	IPL	-0.0568877	0.290207	-0.196025	0.844591	12	403672	Original	0.844591	0.9447	0.0568877	1.05854	1
sense organs	Myringitis	OPL	-0.041464	0.211529	-0.196021	0.844594	22	402049	Original+Myopia+Height+Weight	0.844594	0.959384	0.041464	1.04234	1
endocrine/metabolic	Cachexia	OPL	0.0481435	0.245611	0.196016	0.844598	17	61176	Original+Myopia+SphericalEquivalent+Height+Weight	0.844598	1.04932	-0.0481435	0.952997	-1
neoplasms	Malignant_neoplasm_of_female_breast	INL	-0.00164365	0.00838648	-0.195988	0.84462	15303	202312	Original	0.84462	0.998358	0.00164365	1.00165	1
circulatory system	Chronic_pulmonary_heart_disease	ISOS+PS	-0.00660971	0.0337315	-0.195951	0.844649	892	402792	Original	0.844649	0.993412	0.00660971	1.00663	1
digestive	Acute_appendicitis	RNFL	-0.0115489	0.0589497	-0.195911	0.84468	300	60893	Original+Myopia+SphericalEquivalent+Height+Weight	0.84468	0.988518	0.0115489	1.01162	1
digestive	Leukoplakia_of_oral_mucosa	IPL	0.0276696	0.141268	0.195866	0.844715	54	61139	Original+Myopia+SphericalEquivalent+Height+Weight	0.844715	1.02806	-0.0276696	0.97271	-1
musculoskeletal	Sacroiliitis_NEC	INL	-0.0313929	0.160305	-0.195832	0.844741	45	61148	Original+Myopia+SphericalEquivalent+Height+Weight	0.844741	0.969095	0.0313929	1.03189	1
digestive	GERD	IPL	0.00121973	0.00622914	0.195811	0.844758	28103	373968	Original+Myopia+Height+Weight	0.844758	1.00122	-0.00121973	0.998781	-1
endocrine/metabolic	Polyneuropathy_in_diabetes	RPE	0.0157795	0.0805863	0.195809	0.84476	171	61022	Original+Myopia+SphericalEquivalent+Height+Weight	0.84476	1.0159	-0.0157795	0.984344	-1
endocrine/metabolic	Hyperosmolality_and_or_hypernatremia	RPE	-0.00712226	0.0363775	-0.195788	0.844776	828	401243	Original+Myopia+Height+Weight	0.844776	0.992903	0.00712226	1.00715	1
hematopoietic	Purpura_and_other_hemorrhagic_conditions	INL	0.00349304	0.0178444	0.19575	0.844806	3204	400480	Original	0.844806	1.0035	-0.00349304	0.996513	-1
neurological	Peripheral_autonomic_neuropathy	CSI	-0.0518655	0.264974	-0.195738	0.844815	15	61178	Original+Myopia+SphericalEquivalent+Height+Weight	0.844815	0.949457	0.0518655	1.05323	1
symptoms	Other_abnormal_blood_chemistry	INL	0.00187292	0.00956973	0.195713	0.844835	11515	392169	Original	0.844835	1.00187	-0.00187292	0.998129	-1
genitourinary	Disorders_of_penis	RPE	-0.00812953	0.041543	-0.195689	0.844853	656	27837	Original+Myopia+SphericalEquivalent+Height+Weight	0.844853	0.991903	0.00812953	1.00816	1
respiratory	Pneumonia_due_to_fungus_mycoses_	RNFL	0.0132251	0.0675995	0.195638	0.844893	223	403461	Original	0.844893	1.01331	-0.0132251	0.986862	-1
injuries & poisonings	Traumatic_and_surgical_subcutaneous_emphysema	INL	-0.0155378	0.0794369	-0.195599	0.844924	157	403527	Original	0.844924	0.984582	0.0155378	1.01566	1
respiratory	Bronchitis	IPL	-0.00639825	0.0327115	-0.195597	0.844926	931	401140	Original+Myopia+Height+Weight	0.844926	0.993622	0.00639825	1.00642	1
neoplasms	Benign_neoplasm_of_other_endocrine_glands_and_related_structures	INL	-0.00511501	0.0261538	-0.195574	0.844944	1512	400559	Original+Myopia+Height+Weight	0.844944	0.994898	0.00511501	1.00513	1
endocrine/metabolic	Iatrogenic_endocrine_disorders	GCL	-0.0383313	0.196053	-0.195515	0.84499	27	61166	Original+Myopia+SphericalEquivalent+Height+Weight	0.84499	0.962394	0.0383313	1.03908	1
musculoskeletal	Rupture_of_tendon_nontraumatic	RPE	0.019031	0.0973491	0.195492	0.845008	114	401957	Original+Myopia+Height+Weight	0.845008	1.01921	-0.019031	0.981149	-1
neoplasms	Multiple_myeloma	RNFL	-0.00628548	0.0321526	-0.195489	0.84501	990	401081	Original+Myopia+Height+Weight	0.84501	0.993734	0.00628548	1.00631	1
endocrine/metabolic	Acidosis	ISOS+PS	0.00987973	0.0505411	0.195479	0.845018	414	60779	Original+Myopia+SphericalEquivalent+Height+Weight	0.845018	1.00993	-0.00987973	0.990169	-1
genitourinary	Noninflammatory_disorders_of_vagina	CSI	0.00476021	0.0243518	0.195477	0.84502	1761	215094	Original+Myopia+Height+Weight	0.84502	1.00477	-0.00476021	0.995251	-1
respiratory	Chronic_bronchitis	CSI	0.00268177	0.0137196	0.19547	0.845025	5815	397869	Original	0.845025	1.00269	-0.00268177	0.997322	-1
mental disorders	Alcoholism	ISOS+PS	-0.00167348	0.00856224	-0.195449	0.845041	14287	389397	Original	0.845041	0.998328	0.00167348	1.00167	1
sense organs	Disorders_of_the_orbit	RPE	-0.0195666	0.100124	-0.195425	0.845061	111	403573	Original	0.845061	0.980624	0.0195666	1.01976	1
injuries & poisonings	Toxic_effect_of_other_substances_chiefly_nonmedicinal_as_to_source	OPL	-0.023005	0.117744	-0.195382	0.845094	71	402000	Original+Myopia+Height+Weight	0.845094	0.977258	0.023005	1.02327	1
sense organs	Strabismus_and_other_disorders_of_binocular_eye_movements	GCC	-0.00434638	0.0222582	-0.19527	0.845181	2058	401626	Original	0.845181	0.995663	0.00434638	1.00436	1
respiratory	Extrinsic_allergic_alveolitis	ISOS+PS	0.0165488	0.0847788	0.1952	0.845236	139	401932	Original+Myopia+Height+Weight	0.845236	1.01669	-0.0165488	0.983587	-1
musculoskeletal	Unspecified_monoarthritis	GCL	-0.00130486	0.00668494	-0.195194	0.845241	24799	377272	Original+Myopia+Height+Weight	0.845241	0.998696	0.00130486	1.00131	1
neoplasms	Hemangioma_and_lymphangioma_any_site	GCC	-0.0113041	0.0579159	-0.195182	0.845251	313	60880	Original+Myopia+SphericalEquivalent+Height+Weight	0.845251	0.98876	0.0113041	1.01137	1
respiratory	Other_dyspnea	CSI	0.00541909	0.0277709	0.195135	0.845287	1352	400719	Original+Myopia+Height+Weight	0.845287	1.00543	-0.00541909	0.994596	-1
endocrine/metabolic	Polyclonal_hypergammaglobulinemia	RNFL	-0.0381711	0.195705	-0.195044	0.845358	27	403657	Original	0.845358	0.962548	0.0381711	1.03891	1
dermatologic	Other_specified_diffuse_diseases_of_connective_tissue	IPL	0.0200544	0.102843	0.195001	0.845392	97	401974	Original+Myopia+Height+Weight	0.845392	1.02026	-0.0200544	0.980145	-1
congenital anomalies	Congenital_cataract_and_lens_anomalies	GCL	-0.0175403	0.0899572	-0.194985	0.845405	124	401947	Original+Myopia+Height+Weight	0.845405	0.982613	0.0175403	1.0177	1
genitourinary	Chronic_prostatitis	GCL	-0.0152955	0.0784608	-0.194944	0.845437	172	28321	Original+Myopia+SphericalEquivalent+Height+Weight	0.845437	0.984821	0.0152955	1.01541	1
injuries & poisonings	Poisoning_by_anticonvulsants_and_anti_Parkinsonism_drugs	GCL	-0.00767627	0.0393859	-0.194899	0.845472	643	401428	Original+Myopia+Height+Weight	0.845472	0.992353	0.00767627	1.00771	1
digestive	Ileostomy_status	GCC	0.00411289	0.0211028	0.194898	0.845473	2278	401406	Original	0.845473	1.00412	-0.00411289	0.995896	-1
neurological	Convulsions	GCC	0.0033281	0.0170804	0.194849	0.845511	3503	400181	Original	0.845511	1.00333	-0.0033281	0.996677	-1
mental disorders	Substance_addiction_and_disorders	CSI	0.00731075	0.0375257	0.19482	0.845534	755	401316	Original+Myopia+Height+Weight	0.845534	1.00734	-0.00731075	0.992716	-1
neoplasms	Benign_neoplasm_of_other_endocrine_glands_and_related_structures	GCC	0.00508466	0.0261011	0.194807	0.845544	1518	402166	Original	0.845544	1.0051	-0.00508466	0.994928	-1
digestive	Obstruction_of_bile_duct	ISOS+PS	-0.00525566	0.0269847	-0.194764	0.845577	1385	400686	Original+Myopia+Height+Weight	0.845577	0.994758	0.00525566	1.00527	1
injuries & poisonings	Poisoning_by_hormones_and_synthetic_substitutes	ISOS+PS	-0.00683193	0.035086	-0.19472	0.845612	824	401247	Original+Myopia+Height+Weight	0.845612	0.993191	0.00683193	1.00686	1
neoplasms	Lipoma_of_skin_and_subcutaneous_tissue	RNFL	0.00655069	0.0336494	0.194675	0.845648	955	60238	Original+Myopia+SphericalEquivalent+Height+Weight	0.845648	1.00657	-0.00655069	0.993471	-1
circulatory system	Other_venous_embolism_and_thrombosis	IPL	0.00621869	0.0319447	0.194671	0.845651	978	401093	Original+Myopia+Height+Weight	0.845651	1.00624	-0.00621869	0.993801	-1
mental disorders	Pervasive_developmental_disorders	RPE	0.0144735	0.0743569	0.194649	0.845668	194	401877	Original+Myopia+Height+Weight	0.845668	1.01458	-0.0144735	0.985631	-1
neurological	Organic_or_persistent_insomnia	RPE	0.0102391	0.0526194	0.194587	0.845716	391	403293	Original	0.845716	1.01029	-0.0102391	0.989813	-1
neoplasms	Cancer_of_stomach	INL	0.0175461	0.0901769	0.194574	0.845727	131	61062	Original+Myopia+SphericalEquivalent+Height+Weight	0.845727	1.0177	-0.0175461	0.982607	-1
endocrine/metabolic	Acidosis	INL	0.00381347	0.0196004	0.194561	0.845737	2659	399412	Original+Myopia+Height+Weight	0.845737	1.00382	-0.00381347	0.996194	-1
neurological	Other_demyelinating_diseases_of_central_nervous_system	ISOS+PS	-0.0307055	0.157849	-0.194524	0.845765	42	61151	Original+Myopia+SphericalEquivalent+Height+Weight	0.845765	0.969761	0.0307055	1.03118	1
sense organs	Keratitis	OPL	0.00904356	0.0464913	0.194521	0.845768	470	401601	Original+Myopia+Height+Weight	0.845768	1.00908	-0.00904356	0.990997	-1
sense organs	Visual_disturbances	OPL	-0.00264239	0.0135865	-0.194487	0.845795	5524	398160	Original	0.845795	0.997361	0.00264239	1.00265	1
injuries & poisonings	Toxic_effect_of_carbon_monoxide	GCL	0.025876	0.133048	0.194486	0.845795	56	402015	Original+Myopia+Height+Weight	0.845795	1.02621	-0.025876	0.974456	-1
endocrine/metabolic	Glycosuria_or_Acetonuria	IPL	0.0165514	0.0851132	0.194463	0.845814	139	401932	Original+Myopia+Height+Weight	0.845814	1.01669	-0.0165514	0.983585	-1
endocrine/metabolic	Abnormal_glucose	CSI	0.00485617	0.0249726	0.19446	0.845816	1695	400376	Original+Myopia+Height+Weight	0.845816	1.00487	-0.00485617	0.995156	-1
genitourinary	Abnormal_findings_on_mammogram_or_breast_exam	GCC	0.00471315	0.0242376	0.194456	0.845819	1752	401932	Original	0.845819	1.00472	-0.00471315	0.995298	-1
genitourinary	Abnormal_spermatozoa	CSI	-0.0447541	0.230156	-0.194451	0.845823	20	28473	Original+Myopia+SphericalEquivalent+Height+Weight	0.845823	0.956233	0.0447541	1.04577	1
endocrine/metabolic	Testicular_dysfunction	GCL	-0.0118052	0.0607134	-0.194441	0.845831	274	184942	Original+Myopia+Height+Weight	0.845831	0.988264	0.0118052	1.01188	1
circulatory system	Hypertrophic_obstructive_cardiomyopathy	ISOS+PS	0.0131409	0.0676002	0.194391	0.845869	223	403461	Original	0.845869	1.01323	-0.0131409	0.986945	-1
digestive	Peritoneal_adhesions_postoperative_postinfection_	RNFL	0.00259625	0.0133646	0.194264	0.84597	5761	396310	Original+Myopia+Height+Weight	0.84597	1.0026	-0.00259625	0.997407	-1
dermatologic	Congenital_pigmentary_anomalies_of_skin	IPL	-0.0363609	0.187194	-0.194242	0.845986	28	402043	Original+Myopia+Height+Weight	0.845986	0.964292	0.0363609	1.03703	1
genitourinary	Kidney_replaced_by_transpant	IPL	0.00858728	0.0442217	0.194187	0.846029	527	403157	Original	0.846029	1.00862	-0.00858728	0.991449	-1
endocrine/metabolic	Polyclonal_hypergammaglobulinemia	RNFL	-0.0380451	0.195922	-0.194185	0.846031	27	402044	Original+Myopia+Height+Weight	0.846031	0.96267	0.0380451	1.03878	1
mental disorders	Alzheimer_s_disease	GCC	0.0132068	0.0680119	0.194184	0.846032	226	60967	Original+Myopia+SphericalEquivalent+Height+Weight	0.846032	1.01329	-0.0132068	0.98688	-1
circulatory system	Thrombotic_microangiopathy	OPL	-0.0372402	0.191809	-0.194152	0.846057	27	403657	Original	0.846057	0.963445	0.0372402	1.03794	1
musculoskeletal	Hallux_valgus_Bunion_	IPL	0.00222894	0.0114811	0.194139	0.846067	7867	394204	Original+Myopia+Height+Weight	0.846067	1.00223	-0.00222894	0.997774	-1
genitourinary	Other_nonmalignant_breast_conditions	GCC	0.00438487	0.0225934	0.194077	0.846115	2012	400059	Original+Myopia+Height+Weight	0.846115	1.00439	-0.00438487	0.995625	-1
neurological	Chronic_pain	GCL	-0.0074246	0.0382628	-0.194042	0.846143	687	402997	Original	0.846143	0.992603	0.0074246	1.00745	1
mental disorders	Antisocial_borderline_personality_disorder	RNFL	0.0138569	0.0714236	0.194011	0.846168	201	401870	Original+Myopia+Height+Weight	0.846168	1.01395	-0.0138569	0.986239	-1
hematopoietic	Lymphadenitis	GCC	0.00305319	0.0157377	0.194005	0.846172	4180	397891	Original+Myopia+Height+Weight	0.846172	1.00306	-0.00305319	0.996951	-1
neoplasms	Malignant_neoplasm_of_renal_pelvis	RPE	-0.0187126	0.0964962	-0.193921	0.846238	115	403569	Original	0.846238	0.981461	0.0187126	1.01889	1
hematopoietic	Pernicious_anemia	GCC	-0.0160134	0.0825943	-0.193881	0.846269	150	61043	Original+Myopia+SphericalEquivalent+Height+Weight	0.846269	0.984114	0.0160134	1.01614	1
pregnancy complications	Infectious_and_parasitic_complications_affecting_pregnancy	OPL	0.0199236	0.102763	0.193879	0.846271	101	217514	Original	0.846271	1.02012	-0.0199236	0.980274	-1
neoplasms	Cancer_of_other_male_genital_organs	CSI	-0.00852113	0.0439667	-0.193809	0.846326	536	184680	Original+Myopia+Height+Weight	0.846326	0.991515	0.00852113	1.00856	1
dermatologic	Pemphigus_and_pemphigoid	IPL	0.0151946	0.0784212	0.193757	0.846366	166	401905	Original+Myopia+Height+Weight	0.846366	1.01531	-0.0151946	0.98492	-1
digestive	Reflux_esophagitis	INL	0.00165052	0.00851911	0.193743	0.846377	14302	387769	Original+Myopia+Height+Weight	0.846377	1.00165	-0.00165052	0.998351	-1
digestive	Other_specified_diseases_of_the_salivary_glands	GCL	0.0368328	0.190126	0.193729	0.846388	29	61164	Original+Myopia+SphericalEquivalent+Height+Weight	0.846388	1.03752	-0.0368328	0.963837	-1
neoplasms	Hodgkin_s_disease	OPL	-0.0272424	0.140633	-0.193713	0.846401	50	61143	Original+Myopia+SphericalEquivalent+Height+Weight	0.846401	0.973125	0.0272424	1.02762	1
genitourinary	Acute_inflammatory_pelvic_disease	IPL	-0.0255688	0.132026	-0.193665	0.846438	58	216797	Original+Myopia+Height+Weight	0.846438	0.974755	0.0255688	1.0259	1
sense organs	Vertiginous_syndromes_and_other_disorders_of_vestibular_system	INL	-0.00359981	0.0185892	-0.193651	0.846449	2933	399138	Original+Myopia+Height+Weight	0.846449	0.996407	0.00359981	1.00361	1
genitourinary	Hypertrophy_of_breast_Gynecomastia_	RPE	0.0158339	0.0817694	0.193641	0.846457	171	61022	Original+Myopia+SphericalEquivalent+Height+Weight	0.846457	1.01596	-0.0158339	0.984291	-1
neoplasms	Lipoma	ISOS+PS	0.00219479	0.0113361	0.193611	0.846481	8073	395611	Original	0.846481	1.0022	-0.00219479	0.997808	-1
musculoskeletal	Pathologic_fracture	IPL	-0.0174601	0.0901993	-0.193572	0.846511	122	403562	Original	0.846511	0.982691	0.0174601	1.01761	1
mental disorders	Sexual_and_gender_identity_disorders	GCC	0.0206994	0.106962	0.193522	0.84655	94	61099	Original+Myopia+SphericalEquivalent+Height+Weight	0.84655	1.02092	-0.0206994	0.979513	-1
endocrine/metabolic	Fluid_overload	RNFL	0.00465977	0.0240793	0.193517	0.846554	1775	401909	Original	0.846554	1.00467	-0.00465977	0.995351	-1
injuries & poisonings	Anaphylactic_shock_NOS	CSI	-0.00720457	0.037231	-0.19351	0.84656	760	401311	Original+Myopia+Height+Weight	0.84656	0.992821	0.00720457	1.00723	1
neurological	Facial_nerve_disorders_CN7_	RNFL	-0.0126741	0.0655229	-0.19343	0.846622	245	60948	Original+Myopia+SphericalEquivalent+Height+Weight	0.846622	0.987406	0.0126741	1.01275	1
neoplasms	Malignant_neoplasm_of_ovary	OPL	-0.0139138	0.0719562	-0.193365	0.846673	200	32500	Original+Myopia+SphericalEquivalent+Height+Weight	0.846673	0.986183	0.0139138	1.01401	1
infectious diseases	E_coli	GCC	0.00269874	0.0139569	0.193362	0.846675	5321	396750	Original+Myopia+Height+Weight	0.846675	1.0027	-0.00269874	0.997305	-1
neurological	Migraine	GCL	-0.00275678	0.0142583	-0.193346	0.846688	5000	398684	Original	0.846688	0.997247	0.00275678	1.00276	1
neurological	Tics_and_choreas	GCL	0.0284126	0.146977	0.193313	0.846714	46	402025	Original+Myopia+Height+Weight	0.846714	1.02882	-0.0284126	0.971987	-1
mental disorders	Somatoform_disorder	INL	0.0147512	0.0763149	0.193294	0.846729	173	401898	Original+Myopia+Height+Weight	0.846729	1.01486	-0.0147512	0.985357	-1
neoplasms	Benign_neoplasm_of_eye	GCC	-0.0131897	0.0682685	-0.193203	0.8468	216	403468	Original	0.8468	0.986897	0.0131897	1.01328	1
endocrine/metabolic	Pituitary_hyperfunction	OPL	0.0126201	0.0653309	0.193172	0.846825	242	403442	Original	0.846825	1.0127	-0.0126201	0.987459	-1
genitourinary	Other_disorders_of_prostate	INL	0.00459511	0.0237886	0.193164	0.84683	1797	184272	Original	0.84683	1.00461	-0.00459511	0.995415	-1
endocrine/metabolic	Localized_adiposity	IPL	-0.0225634	0.116832	-0.193127	0.84686	76	401995	Original+Myopia+Height+Weight	0.84686	0.977689	0.0225634	1.02282	1
endocrine/metabolic	Immunity_deficiency	GCL	-0.0100383	0.0519786	-0.193124	0.846862	367	401704	Original+Myopia+Height+Weight	0.846862	0.990012	0.0100383	1.01009	1
circulatory system	Phlebitis_and_thrombophlebitis	OPL	0.00262555	0.013597	0.193098	0.846882	5518	396553	Original+Myopia+Height+Weight	0.846882	1.00263	-0.00262555	0.997378	-1
neoplasms	Malignant_neoplasm_of_gallbladder_and_extrahepatic_bile_ducts	OPL	-0.0102915	0.0532978	-0.193095	0.846885	352	403332	Original	0.846885	0.989761	0.0102915	1.01034	1
congenital anomalies	Congenital_anomalies_of_great_vessels	ISOS+PS	0.00323246	0.0167412	0.193084	0.846893	3623	400061	Original	0.846893	1.00324	-0.00323246	0.996773	-1
injuries & poisonings	Antineoplastic_and_immunosuppressive_drugs_causing_adverse_effects	GCL	0.0252111	0.130611	0.193024	0.84694	59	403625	Original	0.84694	1.02553	-0.0252111	0.975104	-1
infectious diseases	Pediculosis_and_phthirus_infestation	CSI	-0.0619396	0.320892	-0.193023	0.846941	10	403674	Original	0.846941	0.93994	0.0619396	1.0639	1
circulatory system	Other_specified_peripheral_vascular_diseases	INL	0.022114	0.114571	0.193016	0.846947	76	403608	Original	0.846947	1.02236	-0.022114	0.978129	-1
digestive	Ulcer_of_esophagus	IPL	0.00684114	0.0354455	0.193004	0.846956	823	60370	Original+Myopia+SphericalEquivalent+Height+Weight	0.846956	1.00686	-0.00684114	0.993182	-1
sense organs	Other_disorders_of_eye	INL	-0.00212846	0.0110294	-0.19298	0.846975	8706	393365	Original+Myopia+Height+Weight	0.846975	0.997874	0.00212846	1.00213	1
hematopoietic	Acquired_coagulation_factor_deficiency	CSI	0.0438509	0.227262	0.192953	0.846996	20	403664	Original	0.846996	1.04483	-0.0438509	0.957097	-1
neoplasms	Cancer_of_brain_and_nervous_system	IPL	0.00655842	0.0339933	0.192933	0.847012	859	401212	Original+Myopia+Height+Weight	0.847012	1.00658	-0.00655842	0.993463	-1
injuries & poisonings	Fracture_of_vertebral_column_without_mention_of_spinal_cord_injury	GCL	-0.00936301	0.0485354	-0.192911	0.847029	421	403263	Original	0.847029	0.990681	0.00936301	1.00941	1
respiratory	Chronic_sinusitis	GCC	-0.00340718	0.017662	-0.19291	0.84703	3279	398792	Original+Myopia+Height+Weight	0.84703	0.996599	0.00340718	1.00341	1
circulatory system	Ischemic_Heart_Disease	CSI	-0.00104794	0.00543235	-0.192907	0.847032	42996	359075	Original+Myopia+Height+Weight	0.847032	0.998953	0.00104794	1.00105	1
circulatory system	Cardiac_dysrhythmias	RNFL	-0.00110481	0.0057276	-0.192892	0.847043	34841	368843	Original	0.847043	0.998896	0.00110481	1.00111	1
infectious diseases	Viral_infection	ISOS+PS	0.00815254	0.0422749	0.192846	0.84708	599	60594	Original+Myopia+SphericalEquivalent+Height+Weight	0.84708	1.00819	-0.00815254	0.991881	-1
genitourinary	Chronic_interstitial_cystitis	IPL	0.0106699	0.0553289	0.192844	0.847081	327	401744	Original+Myopia+Height+Weight	0.847081	1.01073	-0.0106699	0.989387	-1
injuries & poisonings	Toxic_effect_of_non_ethyl_alcohol_and_petroleum_and_other_solvents	GCC	-0.0142287	0.0738259	-0.192733	0.847168	186	403498	Original	0.847168	0.985872	0.0142287	1.01433	1
mental disorders	Transient_mental_disorders_due_to_conditions_classified_elsewhere	INL	-0.0145987	0.075746	-0.192732	0.847169	181	403503	Original	0.847169	0.985507	0.0145987	1.01471	1
neurological	Other_peripheral_nerve_disorders	CSI	0.00162633	0.00844163	0.192656	0.847229	15372	386699	Original+Myopia+Height+Weight	0.847229	1.00163	-0.00162633	0.998375	-1
hematopoietic	Personal_history_of_diseases_of_blood_and_blood_forming_organs	OPL	0.00740379	0.0384303	0.192655	0.847229	697	401374	Original+Myopia+Height+Weight	0.847229	1.00743	-0.00740379	0.992624	-1
injuries & poisonings	Open_wound_of_toe_s_	INL	0.0179211	0.0930256	0.192647	0.847235	114	401957	Original+Myopia+Height+Weight	0.847235	1.01808	-0.0179211	0.982239	-1
circulatory system	Cardiomegaly	ISOS+PS	0.00253848	0.013177	0.192645	0.847237	6000	396071	Original+Myopia+Height+Weight	0.847237	1.00254	-0.00253848	0.997465	-1
circulatory system	Pulmonary_heart_disease	RPE	0.00247627	0.0128564	0.19261	0.847264	6663	395408	Original+Myopia+Height+Weight	0.847264	1.00248	-0.00247627	0.997527	-1
mental disorders	Mild_cognitive_impairment	RPE	-0.00811518	0.0421432	-0.192562	0.847302	608	403076	Original	0.847302	0.991918	0.00811518	1.00815	1
digestive	Periapical_abscess	GCC	0.00485706	0.0252379	0.192451	0.847389	1613	402071	Original	0.847389	1.00487	-0.00485706	0.995155	-1
injuries & poisonings	Toxic_effect_of_corrosive_aromatics_acids_and_caustic_alkalis	ISOS+PS	-0.0357255	0.185698	-0.192385	0.84744	29	403655	Original	0.84744	0.964905	0.0357255	1.03637	1
circulatory system	Precordial_pain	RPE	-0.00256791	0.0133488	-0.192369	0.847453	6192	397492	Original	0.847453	0.997435	0.00256791	1.00257	1
circulatory system	Hypotension	RPE	0.00180305	0.00937565	0.192312	0.847498	12795	389276	Original+Myopia+Height+Weight	0.847498	1.0018	-0.00180305	0.998199	-1
dermatologic	Diseases_of_hair_and_hair_follicles	RPE	0.00255591	0.0132911	0.192302	0.847506	6207	397477	Original	0.847506	1.00256	-0.00255591	0.997447	-1
genitourinary	Other_signs_and_symptoms_in_breast	OPL	0.00825158	0.0429195	0.192257	0.847541	553	401518	Original+Myopia+Height+Weight	0.847541	1.00829	-0.00825158	0.991782	-1
injuries & poisonings	Poisoning_by_agents_primarily_affecting_blood_constituents	ISOS+PS	-0.0226073	0.117593	-0.192251	0.847545	76	61117	Original+Myopia+SphericalEquivalent+Height+Weight	0.847545	0.977646	0.0226073	1.02286	1
mental disorders	Sexual_and_gender_identity_disorders	OPL	0.00852717	0.0443685	0.19219	0.847594	523	401548	Original+Myopia+Height+Weight	0.847594	1.00856	-0.00852717	0.991509	-1
musculoskeletal	Ankylosing_spondylitis	ISOS+PS	-0.0077176	0.0401575	-0.192183	0.847599	619	403065	Original	0.847599	0.992312	0.0077176	1.00775	1
pregnancy complications	Missed_abortion_Hydatidiform_mole	ISOS+PS	-0.00563602	0.0293309	-0.192153	0.847622	1222	216393	Original	0.847622	0.99438	0.00563602	1.00565	1
genitourinary	Other_disorders_of_the_kidney_and_ureters	RNFL	-0.00644936	0.0335639	-0.192152	0.847623	955	60238	Original+Myopia+SphericalEquivalent+Height+Weight	0.847623	0.993571	0.00644936	1.00647	1
sense organs	Subjective_visual_disturbances	GCL	-0.0151836	0.0790203	-0.192149	0.847626	166	61027	Original+Myopia+SphericalEquivalent+Height+Weight	0.847626	0.984931	0.0151836	1.0153	1
musculoskeletal	Polymyalgia_Rheumatica	CSI	0.00386739	0.0201276	0.192144	0.847629	2588	401096	Original	0.847629	1.00387	-0.00386739	0.99614	-1
musculoskeletal	Osteoarthrosis	ISOS+PS	-0.002871	0.0149468	-0.192081	0.847679	5339	55854	Original+Myopia+SphericalEquivalent+Height+Weight	0.847679	0.997133	0.002871	1.00288	1
mental disorders	Neurological_disorders	INL	-0.0019723	0.0102697	-0.192051	0.847702	9868	392203	Original+Myopia+Height+Weight	0.847702	0.99803	0.0019723	1.00197	1
endocrine/metabolic	Anorexia	GCL	-0.00481987	0.0251049	-0.191989	0.847751	1593	402091	Original	0.847751	0.995192	0.00481987	1.00483	1
neoplasms	Malignant_neoplasm_of_gallbladder_and_extrahepatic_bile_ducts	CSI	0.0317801	0.165569	0.191945	0.847786	39	61154	Original+Myopia+SphericalEquivalent+Height+Weight	0.847786	1.03229	-0.0317801	0.96872	-1
genitourinary	Inflammatory_diseases_of_female_pelvic_organs	GCC	0.00240836	0.0125493	0.191911	0.847812	6734	210881	Original	0.847812	1.00241	-0.00240836	0.997595	-1
circulatory system	Second_degree_AV_block	ISOS+PS	0.00619364	0.0322767	0.191892	0.847827	968	401103	Original+Myopia+Height+Weight	0.847827	1.00621	-0.00619364	0.993826	-1
respiratory	Respiratory_failure_insufficiency_arrest	INL	0.00313539	0.0163401	0.191884	0.847833	3845	398226	Original+Myopia+Height+Weight	0.847833	1.00314	-0.00313539	0.99687	-1
dermatologic	Keloid_scar	ISOS+PS	0.011116	0.0579573	0.191796	0.847902	318	403366	Original	0.847902	1.01118	-0.011116	0.988946	-1
digestive	Appendiceal_conditions	GCC	0.00343746	0.0179227	0.191794	0.847904	3178	400506	Original	0.847904	1.00344	-0.00343746	0.996568	-1
digestive	Peptic_ulcer_site_unspecified	IPL	-0.00814608	0.0425005	-0.19167	0.848001	555	403129	Original	0.848001	0.991887	0.00814608	1.00818	1
genitourinary	Noninflammatory_disorders_of_vulva_and_perineum	RNFL	0.0119605	0.0624027	0.191666	0.848004	274	32426	Original+Myopia+SphericalEquivalent+Height+Weight	0.848004	1.01203	-0.0119605	0.988111	-1
endocrine/metabolic	Other_endocrine_disorders	RPE	0.0317984	0.166018	0.191536	0.848105	42	61151	Original+Myopia+SphericalEquivalent+Height+Weight	0.848105	1.03231	-0.0317984	0.968702	-1
infectious diseases	Intestinal_helminthiases	GCL	-0.0139873	0.07303	-0.191528	0.848112	188	403496	Original	0.848112	0.98611	0.0139873	1.01409	1
neurological	Acute_transverse_myelitis	CSI	-0.0537286	0.280526	-0.191528	0.848112	14	61179	Original+Myopia+SphericalEquivalent+Height+Weight	0.848112	0.947689	0.0537286	1.0552	1
sense organs	Disorders_of_optic_nerve_and_visual_pathways	GCC	0.00709023	0.0370196	0.191526	0.848113	743	402941	Original	0.848113	1.00712	-0.00709023	0.992935	-1
digestive	Dysphagia	GCL	0.00504086	0.0263236	0.191496	0.848137	1546	59647	Original+Myopia+SphericalEquivalent+Height+Weight	0.848137	1.00505	-0.00504086	0.994972	-1
digestive	Personal_history_of_diseases_of_digestive_system	GCL	-0.00121986	0.00637175	-0.191449	0.848174	26648	377036	Original	0.848174	0.998781	0.00121986	1.00122	1
digestive	Intestinal_obstruction_without_mention_of_hernia	RPE	0.00248574	0.0129861	0.191415	0.8482	6510	395561	Original+Myopia+Height+Weight	0.8482	1.00249	-0.00248574	0.997517	-1
dermatologic	Lupus_localized_and_systemic_	GCL	-0.00749146	0.0391476	-0.191364	0.84824	675	401396	Original+Myopia+Height+Weight	0.84824	0.992537	0.00749146	1.00752	1
pregnancy complications	Other_conditions_or_status_of_the_mother_complicating_pregnancy_childbirth_or_the_puerperium	OPL	0.0180323	0.0942328	0.19136	0.848244	119	217496	Original	0.848244	1.0182	-0.0180323	0.982129	-1
sense organs	Dizziness_and_giddiness_Light_headedness_and_vertigo_	GCL	0.00542905	0.0283728	0.191347	0.848254	1329	59864	Original+Myopia+SphericalEquivalent+Height+Weight	0.848254	1.00544	-0.00542905	0.994586	-1
endocrine/metabolic	Disorders_of_carbohydrate_transport_and_metabolism	ISOS+PS	-0.0105297	0.0550551	-0.191257	0.848324	337	401734	Original+Myopia+Height+Weight	0.848324	0.989526	0.0105297	1.01059	1
digestive	Other_disorders_of_biliary_tract	OPL	0.00450281	0.0235471	0.191226	0.848349	1819	401865	Original	0.848349	1.00451	-0.00450281	0.995507	-1
digestive	Diseases_of_pulp_and_periapical_tissues	GCC	-0.00404688	0.0211635	-0.19122	0.848353	2295	399776	Original+Myopia+Height+Weight	0.848353	0.995961	0.00404688	1.00406	1
mental disorders	Schizophrenia_and_other_psychotic_disorders	INL	0.00527422	0.0275829	0.191213	0.848358	1384	400687	Original+Myopia+Height+Weight	0.848358	1.00529	-0.00527422	0.99474	-1
genitourinary	Infertility_female	RPE	0.00644174	0.0336947	0.19118	0.848385	1001	216614	Original	0.848385	1.00646	-0.00644174	0.993579	-1
digestive	Symptoms_involving_digestive_system	ISOS+PS	0.00126842	0.0066354	0.19116	0.8484	24518	379166	Original	0.8484	1.00127	-0.00126842	0.998732	-1
endocrine/metabolic	Disorders_of_bilirubin_excretion	ISOS+PS	0.00754709	0.0394997	0.191067	0.848473	640	401431	Original+Myopia+Height+Weight	0.848473	1.00758	-0.00754709	0.992481	-1
injuries & poisonings	Anticoagulants_causing_adverse_effects	RPE	0.0238285	0.12472	0.191056	0.848481	72	61121	Original+Myopia+SphericalEquivalent+Height+Weight	0.848481	1.02411	-0.0238285	0.976453	-1
respiratory	Dependence_on_respirator_Ventilator_or_supplemental_oxygen	ISOS+PS	0.016692	0.0873795	0.191029	0.848503	143	61050	Original+Myopia+SphericalEquivalent+Height+Weight	0.848503	1.01683	-0.016692	0.983447	-1
endocrine/metabolic	Adrenogenital_disorders	RNFL	-0.0426463	0.223419	-0.19088	0.848619	21	402050	Original+Myopia+Height+Weight	0.848619	0.95825	0.0426463	1.04357	1
musculoskeletal	Other_disorders_of_cervical_region	OPL	0.00686364	0.0359582	0.190878	0.848621	786	401285	Original+Myopia+Height+Weight	0.848621	1.00689	-0.00686364	0.99316	-1
respiratory	Pneumoconiosis	IPL	-0.0251976	0.132011	-0.190875	0.848624	55	61138	Original+Myopia+SphericalEquivalent+Height+Weight	0.848624	0.975117	0.0251976	1.02552	1
mental disorders	Transient_mental_disorders_due_to_conditions_classified_elsewhere	IPL	0.0143805	0.0753406	0.190873	0.848625	181	403503	Original	0.848625	1.01448	-0.0143805	0.985722	-1
neoplasms	Benign_neoplasm_of_other_female_genital_organs	RPE	0.0126768	0.0664207	0.190857	0.848638	244	217371	Original	0.848638	1.01276	-0.0126768	0.987403	-1
digestive	Sialolithiasis	RNFL	0.0307586	0.161207	0.190803	0.84868	40	61153	Original+Myopia+SphericalEquivalent+Height+Weight	0.84868	1.03124	-0.0307586	0.96971	-1
sense organs	Peripheral_or_central_vertigo	OPL	0.0160294	0.0840308	0.190757	0.848716	152	61041	Original+Myopia+SphericalEquivalent+Height+Weight	0.848716	1.01616	-0.0160294	0.984098	-1
endocrine/metabolic	Hypoglycemia	GCC	0.00423051	0.0222049	0.190522	0.8489	2112	399959	Original+Myopia+Height+Weight	0.8489	1.00424	-0.00423051	0.995778	-1
endocrine/metabolic	Type_2_diabetes_with_ophthalmic_manifestations	RPE	-0.00377047	0.0197988	-0.190439	0.848965	2885	399186	Original+Myopia+Height+Weight	0.848965	0.996237	0.00377047	1.00378	1
dermatologic	Congenital_pigmentary_anomalies_of_skin	IPL	-0.0356389	0.187161	-0.190418	0.848982	28	403656	Original	0.848982	0.964989	0.0356389	1.03628	1
endocrine/metabolic	Iatrogenic_endocrine_disorders	INL	0.0374933	0.19692	0.190399	0.848997	27	61166	Original+Myopia+SphericalEquivalent+Height+Weight	0.848997	1.03821	-0.0374933	0.963201	-1
genitourinary	Acute_renal_failure	OPL	-0.0043473	0.0228435	-0.190308	0.849068	2127	59066	Original+Myopia+SphericalEquivalent+Height+Weight	0.849068	0.995662	0.0043473	1.00436	1
genitourinary	Abnormal_findings_on_mammogram_or_breast_exam	ISOS+PS	-0.00461254	0.0242378	-0.190303	0.849071	1745	400326	Original+Myopia+Height+Weight	0.849071	0.995398	0.00461254	1.00462	1
neoplasms	Skin_cancer	GCL	0.00376867	0.0198053	0.190285	0.849085	2725	58468	Original+Myopia+SphericalEquivalent+Height+Weight	0.849085	1.00378	-0.00376867	0.996238	-1
neoplasms	Benign_neoplasm_of_other_parts_of_digestive_system	OPL	-0.00199089	0.0104641	-0.19026	0.849106	9389	392682	Original+Myopia+Height+Weight	0.849106	0.998011	0.00199089	1.00199	1
injuries & poisonings	Effects_radiation_NOS	GCL	-0.00567165	0.0298209	-0.190191	0.84916	1189	60004	Original+Myopia+SphericalEquivalent+Height+Weight	0.84916	0.994344	0.00567165	1.00569	1
endocrine/metabolic	Insulin_pump_user	OPL	-0.0197393	0.103809	-0.19015	0.849191	92	403592	Original	0.849191	0.980454	0.0197393	1.01994	1
musculoskeletal	Behcet_s_syndrome	RPE	-0.0321777	0.169317	-0.190044	0.849275	38	402033	Original+Myopia+Height+Weight	0.849275	0.968335	0.0321777	1.0327	1
symptoms	Sciatica	IPL	0.0037455	0.0197096	0.190035	0.849282	2627	399444	Original+Myopia+Height+Weight	0.849282	1.00375	-0.0037455	0.996262	-1
sense organs	Strabismus_and_other_disorders_of_binocular_eye_movements	GCC	0.0109919	0.0578429	0.190031	0.849285	316	60877	Original+Myopia+SphericalEquivalent+Height+Weight	0.849285	1.01105	-0.0109919	0.989068	-1
circulatory system	Other_aneurysm	IPL	-0.00842634	0.0443882	-0.189833	0.84944	524	60669	Original+Myopia+SphericalEquivalent+Height+Weight	0.84944	0.991609	0.00842634	1.00846	1
mental disorders	Anorexia_nervosa	GCC	-0.0232974	0.122759	-0.189783	0.849479	68	402003	Original+Myopia+Height+Weight	0.849479	0.976972	0.0232974	1.02357	1
musculoskeletal	Rheumatism_unspecified_and_fibrositis	GCL	0.0310236	0.163492	0.189757	0.8495	39	61154	Original+Myopia+SphericalEquivalent+Height+Weight	0.8495	1.03151	-0.0310236	0.969453	-1
hematopoietic	Abnormality_of_red_blood_cells	IPL	-0.0169929	0.0895573	-0.189743	0.84951	127	403557	Original	0.84951	0.983151	0.0169929	1.01714	1
neoplasms	Vascular_hamartomas_and_non_neoplastic_nevi	INL	0.00638562	0.0336618	0.1897	0.849545	878	402806	Original	0.849545	1.00641	-0.00638562	0.993635	-1
circulatory system	Giant_cell_arteritis	ISOS+PS	-0.0068534	0.0361283	-0.189696	0.849547	773	402911	Original	0.849547	0.99317	0.0068534	1.00688	1
sense organs	Infection_of_the_eye	INL	0.00605589	0.0319259	0.189686	0.849555	995	401076	Original+Myopia+Height+Weight	0.849555	1.00607	-0.00605589	0.993962	-1
injuries & poisonings	Poisoning_by_psychotropic_agents	GCL	0.00404501	0.0213263	0.189673	0.849566	2202	399869	Original+Myopia+Height+Weight	0.849566	1.00405	-0.00404501	0.995963	-1
injuries & poisonings	Allergy_adverse_effect_of_penicillin	RPE	0.0012985	0.00684641	0.189661	0.849575	24644	379040	Original	0.849575	1.0013	-0.0012985	0.998702	-1
sense organs	Eustachian_tube_disorders	CSI	0.0422854	0.222987	0.189631	0.849598	21	61172	Original+Myopia+SphericalEquivalent+Height+Weight	0.849598	1.04319	-0.0422854	0.958596	-1
hematopoietic	Von_willebrand_s_disease	ISOS+PS	-0.0164956	0.0869902	-0.189626	0.849602	134	403550	Original	0.849602	0.98364	0.0164956	1.01663	1
genitourinary	Other_disorders_of_testis	INL	0.00354557	0.0187024	0.189578	0.84964	2916	183153	Original	0.84964	1.00355	-0.00354557	0.996461	-1
musculoskeletal	Polymyalgia_Rheumatica	CSI	0.0038259	0.0201816	0.189573	0.849643	2576	399495	Original+Myopia+Height+Weight	0.849643	1.00383	-0.0038259	0.996181	-1
hematopoietic	Sickle_cell_anemia	INL	0.0141786	0.0747953	0.189565	0.84965	503	401568	Original+Myopia+Height+Weight	0.84965	1.01428	-0.0141786	0.985921	-1
circulatory system	Hypertensive_heart_disease	CSI	0.0121042	0.0638536	0.189562	0.849652	263	403421	Original	0.849652	1.01218	-0.0121042	0.987969	-1
endocrine/metabolic	Protein_calorie_malnutrition	ISOS+PS	-0.00970654	0.0512118	-0.189537	0.849672	385	403299	Original	0.849672	0.99034	0.00970654	1.00975	1
hematopoietic	Defibrination_syndrome	RPE	0.0530703	0.280047	0.189505	0.849697	14	61179	Original+Myopia+SphericalEquivalent+Height+Weight	0.849697	1.0545	-0.0530703	0.948313	-1
endocrine/metabolic	Paraproteinemia	GCL	-0.00737208	0.0389089	-0.18947	0.849724	671	403013	Original	0.849724	0.992655	0.00737208	1.0074	1
neoplasms	Benign_neoplasm_of_lip_oral_cavity_and_pharynx	RPE	0.00567549	0.0299576	0.189451	0.849739	1203	400868	Original+Myopia+Height+Weight	0.849739	1.00569	-0.00567549	0.994341	-1
symptoms	Syncope_and_collapse	ISOS+PS	-0.00423192	0.0223405	-0.189428	0.849757	2174	59019	Original+Myopia+SphericalEquivalent+Height+Weight	0.849757	0.995777	0.00423192	1.00424	1
sense organs	Conductive_hearing_loss	INL	0.0220646	0.116482	0.189425	0.84976	75	61118	Original+Myopia+SphericalEquivalent+Height+Weight	0.84976	1.02231	-0.0220646	0.978177	-1
respiratory	Extrinsic_allergic_alveolitis	ISOS+PS	0.0160063	0.0845237	0.189371	0.849802	140	403544	Original	0.849802	1.01614	-0.0160063	0.984121	-1
dermatologic	Sarcoidosis	IPL	-0.00646359	0.0341324	-0.189368	0.849804	906	402778	Original	0.849804	0.993557	0.00646359	1.00648	1
neurological	Cerebral_edema_and_compression_of_brain	OPL	0.0212018	0.111962	0.189366	0.849806	86	61107	Original+Myopia+SphericalEquivalent+Height+Weight	0.849806	1.02143	-0.0212018	0.979021	-1
mental disorders	Adjustment_reaction	RPE	0.0278008	0.146817	0.189357	0.849813	51	61142	Original+Myopia+SphericalEquivalent+Height+Weight	0.849813	1.02819	-0.0278008	0.972582	-1
infectious diseases	Viral_hepatitis_B	ISOS+PS	0.0117796	0.0622178	0.189329	0.849835	297	401774	Original+Myopia+Height+Weight	0.849835	1.01185	-0.0117796	0.988289	-1
congenital anomalies	Nervous_system_congenital_anomalies	IPL	0.00939447	0.0496322	0.189282	0.849872	405	401666	Original+Myopia+Height+Weight	0.849872	1.00944	-0.00939447	0.99065	-1
digestive	Cyst_of_the_salivary_gland	ISOS+PS	0.0177485	0.0937789	0.189259	0.84989	115	401956	Original+Myopia+Height+Weight	0.84989	1.01791	-0.0177485	0.982408	-1
hematopoietic	Other_diseases_of_blood_and_blood_forming_organs	ISOS+PS	-0.00489714	0.0258825	-0.189207	0.849931	1534	402150	Original	0.849931	0.995115	0.00489714	1.00491	1
endocrine/metabolic	Type_2_diabetes_with_renal_manifestations	GCC	0.00915925	0.0484239	0.189147	0.849977	457	401614	Original+Myopia+Height+Weight	0.849977	1.0092	-0.00915925	0.990883	-1
digestive	Hemorrhage_of_rectum_and_anus	OPL	0.00419345	0.0221704	0.189146	0.849978	2212	58981	Original+Myopia+SphericalEquivalent+Height+Weight	0.849978	1.0042	-0.00419345	0.995815	-1
genitourinary	Other_disorders_of_male_genital_organs	INL	-0.00328131	0.0173496	-0.189129	0.849992	3373	181843	Original+Myopia+Height+Weight	0.849992	0.996724	0.00328131	1.00329	1
injuries & poisonings	Postoperative_shock	INL	-0.0598587	0.316548	-0.189098	0.850016	10	61183	Original+Myopia+SphericalEquivalent+Height+Weight	0.850016	0.941898	0.0598587	1.06169	1
hematopoietic	Iron_deficiency_anemias_unspecified_or_not_due_to_blood_loss	IPL	-0.00161346	0.00853563	-0.189027	0.850072	14528	389156	Original	0.850072	0.998388	0.00161346	1.00161	1
dermatologic	Psoriatic_arthropathy	GCC	-0.00585419	0.0309911	-0.188899	0.850172	1054	401017	Original+Myopia+Height+Weight	0.850172	0.994163	0.00585419	1.00587	1
genitourinary	Non_proliferative_glomerulonephritis	INL	0.0335196	0.177456	0.18889	0.850179	39	61154	Original+Myopia+SphericalEquivalent+Height+Weight	0.850179	1.03409	-0.0335196	0.967036	-1
circulatory system	Cardiomegaly	IPL	-0.00248176	0.0131396	-0.188877	0.850189	6000	396071	Original+Myopia+Height+Weight	0.850189	0.997521	0.00248176	1.00248	1
musculoskeletal	Bursitis_disorders	GCC	0.0438648	0.232324	0.188809	0.850243	20	403664	Original	0.850243	1.04484	-0.0438648	0.957083	-1
endocrine/metabolic	Other_endocrine_disorders	GCC	0.0139587	0.0739344	0.188798	0.850251	188	401883	Original+Myopia+Height+Weight	0.850251	1.01406	-0.0139587	0.986138	-1
sense organs	Glaucoma	INL	-0.00513472	0.0272038	-0.18875	0.850289	1568	59625	Original+Myopia+SphericalEquivalent+Height+Weight	0.850289	0.994878	0.00513472	1.00515	1
circulatory system	Other_cardiomyopathy	OPL	-0.0209929	0.111231	-0.188733	0.850302	80	401991	Original+Myopia+Height+Weight	0.850302	0.979226	0.0209929	1.02121	1
genitourinary	Mittelschmerz	OPL	0.0391503	0.207488	0.188687	0.850338	24	216831	Original+Myopia+Height+Weight	0.850338	1.03993	-0.0391503	0.961606	-1
genitourinary	Disorders_resulting_from_impaired_renal_function	RPE	0.0171818	0.0910742	0.188658	0.850361	131	401940	Original+Myopia+Height+Weight	0.850361	1.01733	-0.0171818	0.982965	-1
infectious diseases	Streptococcus_infection	RPE	0.00372859	0.0197729	0.18857	0.85043	2779	400905	Original	0.85043	1.00374	-0.00372859	0.996278	-1
digestive	Pulpitis_and_necrosis_of_tooth_pulp	CSI	0.0595846	0.316087	0.188507	0.850479	11	61182	Original+Myopia+SphericalEquivalent+Height+Weight	0.850479	1.0614	-0.0595846	0.942156	-1
endocrine/metabolic	Disorders_of_magnesium_metabolism	IPL	0.00496524	0.0263421	0.188491	0.850492	1443	402241	Original	0.850492	1.00498	-0.00496524	0.995047	-1
sense organs	Cholesteatoma	RPE	0.00766469	0.0406653	0.188483	0.850498	651	403033	Original	0.850498	1.00769	-0.00766469	0.992365	-1
hematopoietic	Deficiency_anemias	OPL	-0.0453579	0.24069	-0.18845	0.850524	18	61175	Original+Myopia+SphericalEquivalent+Height+Weight	0.850524	0.955655	0.0453579	1.0464	1
respiratory	Nasal_polyps	GCC	0.00838194	0.0445255	0.18825	0.85068	527	60666	Original+Myopia+SphericalEquivalent+Height+Weight	0.85068	1.00842	-0.00838194	0.991653	-1
neurological	Chronic_pain	RPE	0.00757527	0.0402565	0.188175	0.850739	668	401403	Original+Myopia+Height+Weight	0.850739	1.0076	-0.00757527	0.992453	-1
congenital anomalies	Other_specified_congenital_anomalies_of_nervous_system	INL	-0.0179943	0.0956303	-0.188166	0.850747	109	401962	Original+Myopia+Height+Weight	0.850747	0.982167	0.0179943	1.01816	1
infectious diseases	Rheumatic_fever_chorea	IPL	0.0340744	0.181158	0.188092	0.850805	31	402040	Original+Myopia+Height+Weight	0.850805	1.03466	-0.0340744	0.9665	-1
genitourinary	Endometrial_hyperplasia	RNFL	-0.00548572	0.0291671	-0.188079	0.850815	1203	215652	Original+Myopia+Height+Weight	0.850815	0.994529	0.00548572	1.0055	1
dermatologic	Vascular_disorders_of_skin	OPL	0.0134738	0.0716396	0.188077	0.850816	199	403485	Original	0.850816	1.01356	-0.0134738	0.986617	-1
neoplasms	Cancer_of_the_gums	GCL	-0.0253394	0.134735	-0.188068	0.850823	55	402016	Original+Myopia+Height+Weight	0.850823	0.974979	0.0253394	1.02566	1
digestive	Inflammatory_bowel_disease_and_other_gastroenteritis_and_colitis	RNFL	0.00252447	0.0134242	0.188053	0.850835	5695	396376	Original+Myopia+Height+Weight	0.850835	1.00253	-0.00252447	0.997479	-1
pregnancy complications	Infectious_and_parasitic_complications_affecting_pregnancy	OPL	0.0193195	0.102748	0.188027	0.850855	101	216754	Original+Myopia+Height+Weight	0.850855	1.01951	-0.0193195	0.980866	-1
mental disorders	Alcohol_related_disorders	RPE	-0.00143718	0.00764393	-0.188016	0.850864	19744	383940	Original	0.850864	0.998564	0.00143718	1.00144	1
sense organs	Otitis_media_and_Eustachian_tube_disorders	GCC	0.00371788	0.0197745	0.188014	0.850865	2612	401072	Original	0.850865	1.00372	-0.00371788	0.996289	-1
circulatory system	Unstable_angina_intermediate_coronary_syndrome_	RPE	-0.00253577	0.0134924	-0.187941	0.850923	6111	395960	Original+Myopia+Height+Weight	0.850923	0.997467	0.00253577	1.00254	1
musculoskeletal	Bursitis_disorders	INL	0.0453591	0.24135	0.187939	0.850924	19	402052	Original+Myopia+Height+Weight	0.850924	1.0464	-0.0453591	0.955654	-1
endocrine/metabolic	Disorders_of_fluid_electrolyte_and_acid_base_balance	INL	0.00150961	0.00803255	0.187936	0.850927	16575	387109	Original	0.850927	1.00151	-0.00150961	0.998492	-1
dermatologic	Hidradenitis	RPE	0.0135189	0.0719588	0.18787	0.850979	211	403473	Original	0.850979	1.01361	-0.0135189	0.986572	-1
musculoskeletal	Malunion_and_nonunion_of_fracture	OPL	0.0145303	0.0773567	0.187835	0.851006	167	403517	Original	0.851006	1.01464	-0.0145303	0.985575	-1
digestive	Diseases_of_the_jaws	CSI	0.00531695	0.028311	0.187805	0.85103	1303	400768	Original+Myopia+Height+Weight	0.85103	1.00533	-0.00531695	0.994697	-1
endocrine/metabolic	Disorders_of_protein_plasma_amino_acid_transport_and_metabolism	ISOS+PS	-0.00653845	0.0348326	-0.187711	0.851103	840	401231	Original+Myopia+Height+Weight	0.851103	0.993483	0.00653845	1.00656	1
sense organs	Hypermetropia	INL	0.00780149	0.0415754	0.187647	0.851154	574	403110	Original	0.851154	1.00783	-0.00780149	0.992229	-1
sense organs	Uveitis_noninfectious_or_NOS	RPE	0.0168012	0.0895401	0.187639	0.85116	146	61047	Original+Myopia+SphericalEquivalent+Height+Weight	0.85116	1.01694	-0.0168012	0.983339	-1
digestive	Peritoneal_adhesions_postoperative_postinfection_	RNFL	0.00250137	0.013332	0.187622	0.851173	5788	397896	Original	0.851173	1.0025	-0.00250137	0.997502	-1
sense organs	Vertiginous_syndromes_and_other_disorders_of_vestibular_system	INL	-0.00347959	0.0185484	-0.187595	0.851194	2945	400739	Original	0.851194	0.996526	0.00347959	1.00349	1
circulatory system	Atherosclerosis	OPL	-0.017021	0.0907426	-0.187574	0.85121	120	61073	Original+Myopia+SphericalEquivalent+Height+Weight	0.85121	0.983123	0.017021	1.01717	1
hematopoietic	Hereditary_hemolytic_anemias	GCL	-0.00694791	0.0370468	-0.187544	0.851234	1005	401066	Original+Myopia+Height+Weight	0.851234	0.993076	0.00694791	1.00697	1
neurological	Nerve_root_lesions	IPL	0.0202786	0.108142	0.187519	0.851254	88	401983	Original+Myopia+Height+Weight	0.851254	1.02049	-0.0202786	0.979926	-1
neoplasms	Nevus_non_neoplastic	RPE	-0.00679371	0.0362326	-0.187503	0.851266	821	402863	Original	0.851266	0.993229	0.00679371	1.00682	1
genitourinary	Other_disorders_of_urethra_and_urinary_tract	ISOS+PS	-0.00259493	0.0138413	-0.187477	0.851286	5350	396721	Original+Myopia+Height+Weight	0.851286	0.997408	0.00259493	1.0026	1
endocrine/metabolic	Hyperchylomicronemia	GCL	-0.054434	0.290545	-0.187351	0.851385	12	403672	Original	0.851385	0.947021	0.054434	1.05594	1
endocrine/metabolic	Vitamin_C_deficiencies	CSI	-0.05135	0.274104	-0.187338	0.851396	14	402057	Original+Myopia+Height+Weight	0.851396	0.949946	0.05135	1.05269	1
congenital anomalies	Anomalies_of_respiratory_system_congenital	ISOS+PS	0.0559645	0.298744	0.187332	0.8514	12	61181	Original+Myopia+SphericalEquivalent+Height+Weight	0.8514	1.05756	-0.0559645	0.945573	-1
injuries & poisonings	Hemorrhage_or_hematoma_complicating_a_procedure	GCL	-0.00553341	0.0295441	-0.187293	0.851431	1214	59979	Original+Myopia+SphericalEquivalent+Height+Weight	0.851431	0.994482	0.00553341	1.00555	1
circulatory system	Cerebral_atherosclerosis	RPE	-0.00844614	0.045115	-0.187214	0.851493	530	403154	Original	0.851493	0.991589	0.00844614	1.00848	1
endocrine/metabolic	Impaired_fasting_glucose	RPE	0.0169384	0.0904931	0.187179	0.85152	141	61052	Original+Myopia+SphericalEquivalent+Height+Weight	0.85152	1.01708	-0.0169384	0.983204	-1
injuries & poisonings	Internal_derangement_of_knee	ISOS+PS	0.00283611	0.0151528	0.187168	0.851529	4435	399249	Original	0.851529	1.00284	-0.00283611	0.997168	-1
endocrine/metabolic	Fluid_overload	RPE	0.0113418	0.0606043	0.187146	0.851546	310	60883	Original+Myopia+SphericalEquivalent+Height+Weight	0.851546	1.01141	-0.0113418	0.988722	-1
genitourinary	Cervicitis_and_endocervicitis	INL	0.00541474	0.0289359	0.187129	0.85156	1195	216420	Original	0.85156	1.00543	-0.00541474	0.9946	-1
sense organs	Otitis_media	INL	-0.0112981	0.0603783	-0.187122	0.851565	298	60895	Original+Myopia+SphericalEquivalent+Height+Weight	0.851565	0.988765	0.0112981	1.01136	1
endocrine/metabolic	Mixed_hyperlipidemia	CSI	-0.0279605	0.149443	-0.187097	0.851584	48	61145	Original+Myopia+SphericalEquivalent+Height+Weight	0.851584	0.972427	0.0279605	1.02836	1
sense organs	Noninfectious_dermatoses_of_eyelid	OPL	0.0418507	0.22371	0.187076	0.851601	20	403664	Original	0.851601	1.04274	-0.0418507	0.959013	-1
endocrine/metabolic	Cachexia	ISOS+PS	0.0168599	0.090127	0.187068	0.851607	124	403560	Original	0.851607	1.017	-0.0168599	0.983281	-1
musculoskeletal	Osteoarthrosis_NOS	RNFL	0.00450853	0.0241027	0.187055	0.851617	1919	59274	Original+Myopia+SphericalEquivalent+Height+Weight	0.851617	1.00452	-0.00450853	0.995502	-1
endocrine/metabolic	Anorexia	RNFL	0.00474561	0.0253704	0.187053	0.851619	1583	400488	Original+Myopia+Height+Weight	0.851619	1.00476	-0.00474561	0.995266	-1
endocrine/metabolic	Diabetes_insipidus	INL	0.0374111	0.200018	0.187039	0.85163	27	61166	Original+Myopia+SphericalEquivalent+Height+Weight	0.85163	1.03812	-0.0374111	0.96328	-1
digestive	Esophagitis_GERD_and_related_diseases	CSI	0.0023852	0.0127543	0.187011	0.851652	7535	53658	Original+Myopia+SphericalEquivalent+Height+Weight	0.851652	1.00239	-0.0023852	0.997618	-1
endocrine/metabolic	Disorders_of_amino_acid_metabolism	IPL	-0.0497732	0.266341	-0.186878	0.851756	14	403670	Original	0.851756	0.951445	0.0497732	1.05103	1
respiratory	Bronchiectasis	ISOS+PS	-0.00305103	0.0163266	-0.186874	0.851759	3821	398250	Original+Myopia+Height+Weight	0.851759	0.996954	0.00305103	1.00306	1
digestive	Cellulitis_and_abscess_of_oral_soft_tissues	GCC	0.0116625	0.062412	0.186864	0.851768	262	403422	Original	0.851768	1.01173	-0.0116625	0.988405	-1
circulatory system	Angina_pectoris	GCC	0.00348662	0.0186737	0.186713	0.851886	3322	57871	Original+Myopia+SphericalEquivalent+Height+Weight	0.851886	1.00349	-0.00348662	0.996519	-1
digestive	Stomatitis_and_mucositis_ulcerative_	CSI	0.00731378	0.0391864	0.186641	0.851942	678	403006	Original	0.851942	1.00734	-0.00731378	0.992713	-1
sense organs	Meniere_s_disease	ISOS+PS	0.0164674	0.0882357	0.18663	0.851951	130	61063	Original+Myopia+SphericalEquivalent+Height+Weight	0.851951	1.0166	-0.0164674	0.983667	-1
digestive	Symptoms_involving_digestive_system	OPL	-0.00123455	0.00661688	-0.186575	0.851994	24518	379166	Original	0.851994	0.998766	0.00123455	1.00124	1
sense organs	Progressive_myopia	INL	-0.0308264	0.165224	-0.186573	0.851995	39	61154	Original+Myopia+SphericalEquivalent+Height+Weight	0.851995	0.969644	0.0308264	1.03131	1
circulatory system	Secondary_extrinsic_cardiomyopathies	ISOS+PS	0.0593264	0.318067	0.186522	0.852036	10	403674	Original	0.852036	1.06112	-0.0593264	0.942399	-1
genitourinary	Acute_inflammatory_pelvic_disease	IPL	-0.0246195	0.131999	-0.186513	0.852043	58	217557	Original	0.852043	0.975681	0.0246195	1.02493	1
endocrine/metabolic	Hyperparathyroidism	ISOS+PS	-0.0131068	0.0702783	-0.186498	0.852054	217	60976	Original+Myopia+SphericalEquivalent+Height+Weight	0.852054	0.986979	0.0131068	1.01319	1
sense organs	Other_retinal_disorders	INL	0.0020838	0.0111736	0.186493	0.852058	8446	393625	Original+Myopia+Height+Weight	0.852058	1.00209	-0.0020838	0.997918	-1
digestive	Hemorrhage_of_rectum_and_anus	RNFL	0.00413829	0.0221915	0.18648	0.852068	2212	58981	Original+Myopia+SphericalEquivalent+Height+Weight	0.852068	1.00415	-0.00413829	0.99587	-1
circulatory system	Supraventricular_premature_beats	ISOS+PS	-0.0117619	0.0631202	-0.186341	0.852178	252	403432	Original	0.852178	0.988307	0.0117619	1.01183	1
musculoskeletal	Juvenile_rheumatoid_arthritis	IPL	-0.0358027	0.192159	-0.186319	0.852195	27	403657	Original	0.852195	0.964831	0.0358027	1.03645	1
respiratory	Pneumonia	GCC	-0.00138126	0.00741734	-0.18622	0.852272	19947	382124	Original+Myopia+Height+Weight	0.852272	0.99862	0.00138126	1.00138	1
hematopoietic	Iron_deficiency_anemias_unspecified_or_not_due_to_blood_loss	CSI	-0.00161176	0.00866099	-0.186094	0.852371	14528	389156	Original	0.852371	0.99839	0.00161176	1.00161	1
mental disorders	Phobia	OPL	0.00496199	0.0266843	0.185952	0.852483	1439	400632	Original+Myopia+Height+Weight	0.852483	1.00497	-0.00496199	0.99505	-1
symptoms	Nonspecific_findings_on_examination_of_blood	ISOS+PS	-0.00882883	0.0474837	-0.185934	0.852497	451	403233	Original	0.852497	0.99121	0.00882883	1.00887	1
congenital anomalies	Nervous_system_congenital_anomalies	INL	0.0237321	0.12764	0.185931	0.852499	66	61127	Original+Myopia+SphericalEquivalent+Height+Weight	0.852499	1.02402	-0.0237321	0.976547	-1
sense organs	Disorders_of_conjunctiva	ISOS+PS	-0.0125533	0.0675424	-0.185857	0.852557	250	60943	Original+Myopia+SphericalEquivalent+Height+Weight	0.852557	0.987525	0.0125533	1.01263	1
digestive	Hypertrophy_of_salivary_gland	OPL	0.0201832	0.108605	0.18584	0.85257	86	401985	Original+Myopia+Height+Weight	0.85257	1.02039	-0.0201832	0.980019	-1
symptoms	Cervicalgia	RPE	-0.0113043	0.060865	-0.185727	0.852659	303	60890	Original+Myopia+SphericalEquivalent+Height+Weight	0.852659	0.988759	0.0113043	1.01137	1
digestive	Gastric_ulcer	RPE	-0.00247799	0.0133423	-0.185725	0.852661	6204	395867	Original+Myopia+Height+Weight	0.852661	0.997525	0.00247799	1.00248	1
mental disorders	Bipolar	ISOS+PS	-0.0116995	0.0630019	-0.185701	0.852679	266	60927	Original+Myopia+SphericalEquivalent+Height+Weight	0.852679	0.988369	0.0116995	1.01177	1
dermatologic	Diseases_of_sebaceous_glands	OPL	0.00496844	0.0267637	0.185641	0.852727	1469	59724	Original+Myopia+SphericalEquivalent+Height+Weight	0.852727	1.00498	-0.00496844	0.995044	-1
hematopoietic	Sideroblastic_anemia	INL	-0.0395487	0.213078	-0.185607	0.852753	23	402048	Original+Myopia+Height+Weight	0.852753	0.961223	0.0395487	1.04034	1
infectious diseases	Viral_warts_HPV	GCL	-0.0054167	0.0291843	-0.185603	0.852756	1172	400899	Original+Myopia+Height+Weight	0.852756	0.994598	0.0054167	1.00543	1
digestive	Chronic_passive_congestion_of_liver	GCL	-0.024228	0.130546	-0.185589	0.852767	59	403625	Original	0.852767	0.976063	0.024228	1.02452	1
congenital anomalies	Digestive_congenital_anomalies	GCL	-0.00562025	0.0302862	-0.185571	0.852781	1087	402597	Original	0.852781	0.994396	0.00562025	1.00564	1
genitourinary	Renal_colic	GCC	0.0101132	0.054518	0.185503	0.852835	360	60833	Original+Myopia+SphericalEquivalent+Height+Weight	0.852835	1.01016	-0.0101132	0.989938	-1
neoplasms	Neoplasm_of_uncertain_behavior_of_breast	INL	-0.017212	0.0927887	-0.185497	0.852839	119	403565	Original	0.852839	0.982935	0.017212	1.01736	1
infectious diseases	Sexually_transmitted_infections_not_HIV_or_hepatitis_	GCL	0.0237029	0.12782	0.18544	0.852884	63	402008	Original+Myopia+Height+Weight	0.852884	1.02399	-0.0237029	0.976576	-1
digestive	Gastrointestinal_complications	GCC	-0.00673709	0.0363483	-0.185348	0.852956	773	401298	Original+Myopia+Height+Weight	0.852956	0.993286	0.00673709	1.00676	1
endocrine/metabolic	Disorders_of_amino_acid_metabolism	IPL	-0.0493836	0.266439	-0.185347	0.852957	14	402057	Original+Myopia+Height+Weight	0.852957	0.951816	0.0493836	1.05062	1
circulatory system	Transient_cerebral_ischemia	CSI	0.00342254	0.0184674	0.185329	0.852971	3079	400605	Original	0.852971	1.00343	-0.00342254	0.996583	-1
endocrine/metabolic	Acid_base_balance_disorder	ISOS+PS	0.00880614	0.0475205	0.185312	0.852984	467	60726	Original+Myopia+SphericalEquivalent+Height+Weight	0.852984	1.00885	-0.00880614	0.991233	-1
digestive	Gastrointestinal_complications	RNFL	0.00669229	0.0361183	0.185288	0.853003	781	402903	Original	0.853003	1.00671	-0.00669229	0.99333	-1
genitourinary	Chronic_renal_failure_CKD_	CSI	0.00231912	0.0125189	0.185249	0.853034	6885	396799	Original	0.853034	1.00232	-0.00231912	0.997684	-1
digestive	Acute_pancreatitis	CSI	0.00501432	0.0270681	0.185249	0.853034	1420	400651	Original+Myopia+Height+Weight	0.853034	1.00503	-0.00501432	0.994998	-1
digestive	Heartburn	RNFL	-0.00344013	0.0185802	-0.185151	0.853111	2966	400718	Original	0.853111	0.996566	0.00344013	1.00345	1
genitourinary	Irregular_menstrual_bleeding	OPL	0.00811236	0.0438184	0.185136	0.853122	560	32140	Original+Myopia+SphericalEquivalent+Height+Weight	0.853122	1.00815	-0.00811236	0.99192	-1
genitourinary	Chronic_cystitis	GCL	-0.00541278	0.0292429	-0.185097	0.853153	1174	402510	Original	0.853153	0.994602	0.00541278	1.00543	1
injuries & poisonings	Fracture_of_unspecified_bones	INL	0.0176793	0.0955436	0.185039	0.853198	107	403577	Original	0.853198	1.01784	-0.0176793	0.982476	-1
respiratory	Hemoptysis	IPL	-0.00923276	0.0499172	-0.184961	0.853259	432	60761	Original+Myopia+SphericalEquivalent+Height+Weight	0.853259	0.99081	0.00923276	1.00928	1
digestive	Obstruction_of_bile_duct	IPL	-0.0049701	0.0268749	-0.184934	0.853281	1385	400686	Original+Myopia+Height+Weight	0.853281	0.995042	0.0049701	1.00498	1
circulatory system	Arrhythmia_cardiac_NOS	RNFL	-0.0046236	0.0250025	-0.184926	0.853287	1625	400446	Original+Myopia+Height+Weight	0.853287	0.995387	0.0046236	1.00463	1
injuries & poisonings	Toxic_effect_of_other_metals	GCC	-0.0270323	0.146196	-0.184905	0.853304	47	402024	Original+Myopia+Height+Weight	0.853304	0.97333	0.0270323	1.0274	1
congenital anomalies	Congenital_anomalies_of_great_vessels	ISOS+PS	-0.00856669	0.0463443	-0.184849	0.853348	484	60709	Original+Myopia+SphericalEquivalent+Height+Weight	0.853348	0.99147	0.00856669	1.0086	1
sense organs	Noninfectious_dermatoses_of_eyelid	OPL	0.0413239	0.2237	0.184729	0.853442	20	402051	Original+Myopia+Height+Weight	0.853442	1.04219	-0.0413239	0.959518	-1
dermatologic	Unspecified_diffuse_connective_tissue_disease	RNFL	-0.00352217	0.0190669	-0.184727	0.853443	2822	399249	Original+Myopia+Height+Weight	0.853443	0.996484	0.00352217	1.00353	1
genitourinary	Breast_conditions_congenital_or_relating_to_hormones	IPL	0.0142611	0.0772091	0.184708	0.853458	185	61008	Original+Myopia+SphericalEquivalent+Height+Weight	0.853458	1.01436	-0.0142611	0.98584	-1
circulatory system	Stricture_of_artery	GCL	0.00508628	0.027538	0.1847	0.853464	1326	402358	Original	0.853464	1.0051	-0.00508628	0.994927	-1
hematopoietic	Hereditary_hemolytic_anemias	GCL	-0.00677784	0.0366988	-0.184688	0.853474	1027	402657	Original	0.853474	0.993245	0.00677784	1.0068	1
neoplasms	Cancer_of_the_mouth_floor	GCC	-0.0224538	0.121584	-0.184677	0.853482	68	403616	Original	0.853482	0.977796	0.0224538	1.02271	1
digestive	Diseases_of_the_oral_soft_tissues_excluding_lesions_specific_for_gingiva_and_tongue	CSI	-0.00260492	0.0141106	-0.184608	0.853537	5296	398388	Original	0.853537	0.997398	0.00260492	1.00261	1
infectious diseases	Hepatitis_NOS	CSI	-0.0174093	0.0943134	-0.18459	0.853551	118	61075	Original+Myopia+SphericalEquivalent+Height+Weight	0.853551	0.982741	0.0174093	1.01756	1
sense organs	Disorders_of_refraction_and_accommodation_blindness_and_low_vision	IPL	-0.00225257	0.0122047	-0.184566	0.85357	6876	396808	Original	0.85357	0.99775	0.00225257	1.00226	1
neurological	Disorders_of_the_autonomic_nervous_system	IPL	-0.0226068	0.122504	-0.184539	0.85359	66	61127	Original+Myopia+SphericalEquivalent+Height+Weight	0.85359	0.977647	0.0226068	1.02286	1
sense organs	Other_disorders_of_middle_ear_and_mastoid	ISOS+PS	-0.0162018	0.0877989	-0.184533	0.853595	134	61059	Original+Myopia+SphericalEquivalent+Height+Weight	0.853595	0.983929	0.0162018	1.01633	1
pregnancy complications	Other_complications_of_the_puerperium_NEC	GCC	0.0112765	0.0611245	0.184484	0.853633	279	216576	Original+Myopia+Height+Weight	0.853633	1.01134	-0.0112765	0.988787	-1
endocrine/metabolic	Disorders_of_mineral_metabolism	OPL	0.00263985	0.0143117	0.184454	0.853658	4980	397091	Original+Myopia+Height+Weight	0.853658	1.00264	-0.00263985	0.997364	-1
dermatologic	Cellulitis_and_abscess_of_trunk	OPL	0.00599716	0.0325159	0.184438	0.85367	951	401120	Original+Myopia+Height+Weight	0.85367	1.00602	-0.00599716	0.994021	-1
neoplasms	Benign_neoplasm_of_lip_oral_cavity_and_pharynx	GCL	-0.00531785	0.028833	-0.184436	0.853671	1203	400868	Original+Myopia+Height+Weight	0.853671	0.994696	0.00531785	1.00533	1
digestive	Celiac_disease	RPE	0.00388798	0.0210883	0.184366	0.853726	2415	399656	Original+Myopia+Height+Weight	0.853726	1.0039	-0.00388798	0.99612	-1
dermatologic	Diseases_of_hair_and_hair_follicles	RNFL	0.00237622	0.0128889	0.184361	0.85373	6207	397477	Original	0.85373	1.00238	-0.00237622	0.997627	-1
musculoskeletal	Lordosis_acquired_	RNFL	-0.0513331	0.278482	-0.184332	0.853753	13	403671	Original	0.853753	0.949962	0.0513331	1.05267	1
endocrine/metabolic	Hypopotassemia	RNFL	0.00289803	0.015722	0.18433	0.853755	4163	399521	Original	0.853755	1.0029	-0.00289803	0.997106	-1
respiratory	Chronic_pharyngitis_and_nasopharyngitis	ISOS+PS	0.0133328	0.0723419	0.184303	0.853776	200	60993	Original+Myopia+SphericalEquivalent+Height+Weight	0.853776	1.01342	-0.0133328	0.986756	-1
endocrine/metabolic	Simple_and_unspecified_goiter	RPE	0.00672717	0.0365052	0.18428	0.853794	823	402861	Original	0.853794	1.00675	-0.00672717	0.993295	-1
mental disorders	Other_specified_nonpsychotic_and_or_transient_mental_disorders	GCC	0.0128142	0.0695406	0.184269	0.853802	218	60975	Original+Myopia+SphericalEquivalent+Height+Weight	0.853802	1.0129	-0.0128142	0.987268	-1
circulatory system	Noninfectious_disorders_of_lymphatic_channels	GCL	0.00459927	0.0249621	0.18425	0.853817	1609	402075	Original	0.853817	1.00461	-0.00459927	0.995411	-1
digestive	Other_symptoms_involving_abdomen_and_pelvis	GCC	-0.00387964	0.0210603	-0.184215	0.853845	2308	399763	Original+Myopia+Height+Weight	0.853845	0.996128	0.00387964	1.00389	1
circulatory system	Chronic_venous_insufficiency_CVI_	INL	-0.00854069	0.0463685	-0.184192	0.853863	474	401597	Original+Myopia+Height+Weight	0.853863	0.991496	0.00854069	1.00858	1
musculoskeletal	Contracture_of_tendon_sheath_	IPL	0.0348065	0.189044	0.184118	0.853921	30	61163	Original+Myopia+SphericalEquivalent+Height+Weight	0.853921	1.03542	-0.0348065	0.965792	-1
injuries & poisonings	Complication_of_colostomy_or_enterostomy	OPL	0.0214814	0.116704	0.184067	0.853961	76	61117	Original+Myopia+SphericalEquivalent+Height+Weight	0.853961	1.02171	-0.0214814	0.978748	-1
neoplasms	Cancer_of_connective_tissue	RNFL	0.0085839	0.0466561	0.183982	0.854027	467	403217	Original	0.854027	1.00862	-0.0085839	0.991453	-1
circulatory system	Supraventricular_premature_beats	RNFL	-0.0116712	0.063438	-0.183977	0.854031	251	401820	Original+Myopia+Height+Weight	0.854031	0.988397	0.0116712	1.01174	1
endocrine/metabolic	Mixed_hyperlipidemia	INL	-0.028958	0.157402	-0.183975	0.854033	48	61145	Original+Myopia+SphericalEquivalent+Height+Weight	0.854033	0.971457	0.028958	1.02938	1
genitourinary	Noninflammatory_disorders_of_vagina	CSI	0.00447128	0.0243058	0.18396	0.854045	1768	215847	Original	0.854045	1.00448	-0.00447128	0.995539	-1
neoplasms	Secondary_malignancy_of_lymph_nodes	GCL	0.00200048	0.0108757	0.18394	0.85406	8637	393434	Original+Myopia+Height+Weight	0.85406	1.002	-0.00200048	0.998002	-1
sense organs	Disorders_of_lacrimal_system	ISOS+PS	0.00311234	0.0169242	0.183899	0.854093	3597	398474	Original+Myopia+Height+Weight	0.854093	1.00312	-0.00311234	0.996892	-1
hematopoietic	Other_deficiency_anemia	OPL	0.0108046	0.0587605	0.183876	0.854111	301	60892	Original+Myopia+SphericalEquivalent+Height+Weight	0.854111	1.01086	-0.0108046	0.989254	-1
endocrine/metabolic	Adrenal_hypofunction	GCL	-0.0184386	0.100305	-0.183825	0.854151	103	61090	Original+Myopia+SphericalEquivalent+Height+Weight	0.854151	0.98173	0.0184386	1.01861	1
endocrine/metabolic	Glucocorticoid_deficiency	GCL	-0.0184386	0.100305	-0.183825	0.854151	103	61090	Original+Myopia+SphericalEquivalent+Height+Weight	0.854151	0.98173	0.0184386	1.01861	1
sense organs	Peripheral_retinal_degenerations	GCL	0.0302223	0.164422	0.183809	0.854163	38	61155	Original+Myopia+SphericalEquivalent+Height+Weight	0.854163	1.03068	-0.0302223	0.97023	-1
congenital anomalies	Other_specified_congenital_anomalies_of_kidney	IPL	-0.00806857	0.0439095	-0.183755	0.854206	517	403167	Original	0.854206	0.991964	0.00806857	1.0081	1
musculoskeletal	Spondylosis_with_myelopathy	CSI	0.0284665	0.154942	0.183724	0.85423	44	402027	Original+Myopia+Height+Weight	0.85423	1.02888	-0.0284665	0.971935	-1
sense organs	Otitis_media_and_Eustachian_tube_disorders	RNFL	-0.00363005	0.0197587	-0.183719	0.854234	2612	401072	Original	0.854234	0.996377	0.00363005	1.00364	1
digestive	Abnormal_serum_enzyme_levels	RPE	-0.0229917	0.125174	-0.183678	0.854266	74	61119	Original+Myopia+SphericalEquivalent+Height+Weight	0.854266	0.977271	0.0229917	1.02326	1
respiratory	Acute_bronchitis_and_bronchiolitis	OPL	0.00948903	0.0516643	0.183667	0.854275	376	403308	Original	0.854275	1.00953	-0.00948903	0.990556	-1
endocrine/metabolic	Type_2_diabetes	ISOS+PS	0.00111468	0.00607101	0.183607	0.854322	31324	372360	Original	0.854322	1.00112	-0.00111468	0.998886	-1
circulatory system	Angina_pectoris	OPL	-0.00339727	0.0185039	-0.183597	0.854329	3322	57871	Original+Myopia+SphericalEquivalent+Height+Weight	0.854329	0.996608	0.00339727	1.0034	1
digestive	Regional_enteritis	RPE	-0.0111169	0.0605611	-0.183566	0.854354	302	60891	Original+Myopia+SphericalEquivalent+Height+Weight	0.854354	0.988945	0.0111169	1.01118	1
respiratory	Extrinsic_allergic_alveolitis	INL	0.0153875	0.0838322	0.183551	0.854366	140	403544	Original	0.854366	1.01551	-0.0153875	0.98473	-1
endocrine/metabolic	Hypopotassemia	GCL	0.00709228	0.0386568	0.183468	0.854431	702	60491	Original+Myopia+SphericalEquivalent+Height+Weight	0.854431	1.00712	-0.00709228	0.992933	-1
dermatologic	Chronic_dermatitis_due_to_solar_radiation	GCL	-0.0275068	0.149928	-0.183467	0.854432	44	61149	Original+Myopia+SphericalEquivalent+Height+Weight	0.854432	0.972868	0.0275068	1.02789	1
neoplasms	Secondary_malignancy_of_bone	GCL	0.00779727	0.0425009	0.183462	0.854436	577	60616	Original+Myopia+SphericalEquivalent+Height+Weight	0.854436	1.00783	-0.00779727	0.992233	-1
mental disorders	Tension_headache	INL	0.0239562	0.130597	0.183436	0.854456	69	61124	Original+Myopia+SphericalEquivalent+Height+Weight	0.854456	1.02425	-0.0239562	0.976328	-1
endocrine/metabolic	Acromegaly_and_gigantism	IPL	-0.0176865	0.0964514	-0.183372	0.854506	110	401961	Original+Myopia+Height+Weight	0.854506	0.982469	0.0176865	1.01784	1
circulatory system	Orthostatic_hypotension	CSI	-0.00831962	0.0453733	-0.183359	0.854516	519	60674	Original+Myopia+SphericalEquivalent+Height+Weight	0.854516	0.991715	0.00831962	1.00835	1
injuries & poisonings	Opiates_and_related_narcotics_causing_adverse_effects_in_therapeutic_use	INL	-0.00326762	0.0178218	-0.18335	0.854524	3165	398906	Original+Myopia+Height+Weight	0.854524	0.996738	0.00326762	1.00327	1
genitourinary	Hypertrophy_of_female_genital_organs	ISOS+PS	0.00502672	0.0274202	0.183322	0.854545	1370	216245	Original	0.854545	1.00504	-0.00502672	0.994986	-1
neoplasms	Secondary_malignant_neoplasm_of_skin	CSI	-0.0346034	0.188797	-0.183284	0.854575	29	61164	Original+Myopia+SphericalEquivalent+Height+Weight	0.854575	0.965988	0.0346034	1.03521	1
neurological	Migrain_with_aura	IPL	-0.00971293	0.0529941	-0.183283	0.854576	361	403323	Original	0.854576	0.990334	0.00971293	1.00976	1
digestive	Ulceration_of_the_lower_GI_tract	INL	-0.0115698	0.0631264	-0.18328	0.854578	273	60920	Original+Myopia+SphericalEquivalent+Height+Weight	0.854578	0.988497	0.0115698	1.01164	1
digestive	Other_disorders_of_biliary_tract	OPL	0.00433579	0.0236571	0.183277	0.854581	1806	400265	Original+Myopia+Height+Weight	0.854581	1.00435	-0.00433579	0.995674	-1
neoplasms	Cancer_of_oropharynx	OPL	0.0240032	0.130973	0.183267	0.854588	58	61135	Original+Myopia+SphericalEquivalent+Height+Weight	0.854588	1.02429	-0.0240032	0.976283	-1
hematopoietic	Constitutional_aplastic_anemia	OPL	0.0432736	0.236123	0.183267	0.854588	18	403666	Original	0.854588	1.04422	-0.0432736	0.957649	-1
injuries & poisonings	Open_wound_of_nose_and_sinus	ISOS+PS	-0.00925607	0.0505156	-0.183232	0.854616	392	401679	Original+Myopia+Height+Weight	0.854616	0.990787	0.00925607	1.0093	1
genitourinary	Chronic_interstitial_cystitis	RPE	-0.0277443	0.151445	-0.183197	0.854644	50	61143	Original+Myopia+SphericalEquivalent+Height+Weight	0.854644	0.972637	0.0277443	1.02813	1
mental disorders	Posttraumatic_stress_disorder	RPE	-0.0103255	0.0563637	-0.183194	0.854646	341	401730	Original+Myopia+Height+Weight	0.854646	0.989728	0.0103255	1.01038	1
genitourinary	Vesicoureteral_reflux	RPE	0.0304936	0.166458	0.18319	0.854649	39	403645	Original	0.854649	1.03096	-0.0304936	0.969967	-1
digestive	Hemorrhage_of_rectum_and_anus	INL	0.00413225	0.0225575	0.183188	0.854651	2212	58981	Original+Myopia+SphericalEquivalent+Height+Weight	0.854651	1.00414	-0.00413225	0.995876	-1
dermatologic	Atopic_contact_dermatitis_due_to_other_or_unspecified	ISOS+PS	0.00750022	0.0409431	0.183187	0.854652	626	60567	Original+Myopia+SphericalEquivalent+Height+Weight	0.854652	1.00753	-0.00750022	0.992528	-1
circulatory system	Iatrogenic_hypotension	OPL	-0.0086756	0.0473625	-0.183174	0.854661	444	401627	Original+Myopia+Height+Weight	0.854661	0.991362	0.0086756	1.00871	1
neurological	Pain	RNFL	0.00537059	0.0293217	0.183161	0.854672	1197	400874	Original+Myopia+Height+Weight	0.854672	1.00539	-0.00537059	0.994644	-1
congenital anomalies	Other_specified_congenital_anomalies_of_kidney	IPL	-0.00806607	0.0440395	-0.183155	0.854676	514	401557	Original+Myopia+Height+Weight	0.854676	0.991966	0.00806607	1.0081	1
genitourinary	Noninflammatory_disorders_of_vagina	GCC	-0.00441105	0.0240837	-0.183155	0.854677	1761	215094	Original+Myopia+Height+Weight	0.854677	0.995599	0.00441105	1.00442	1
congenital anomalies	Other_and_unspecified_congenital_anomalies	INL	-0.0106851	0.0583554	-0.183104	0.854716	298	401773	Original+Myopia+Height+Weight	0.854716	0.989372	0.0106851	1.01074	1
circulatory system	Ill_defined_descriptions_and_complications_of_heart_disease	CSI	-0.00519097	0.0283581	-0.183051	0.854758	1310	402374	Original	0.854758	0.994822	0.00519097	1.0052	1
digestive	Diseases_of_the_jaws	CSI	0.00516988	0.0282444	0.183041	0.854766	1310	402374	Original	0.854766	1.00518	-0.00516988	0.994843	-1
circulatory system	Takayasu_s_disease	RNFL	0.055298	0.302109	0.18304	0.854767	11	402060	Original+Myopia+Height+Weight	0.854767	1.05686	-0.055298	0.946203	-1
respiratory	Influenza	OPL	0.0049372	0.026976	0.183022	0.854781	1395	402289	Original	0.854781	1.00495	-0.0049372	0.995075	-1
sense organs	Lagophthalmos	INL	0.0225231	0.12311	0.182951	0.854837	68	403616	Original	0.854837	1.02278	-0.0225231	0.977729	-1
neurological	Muscular_dystrophies_and_other_myopathies	GCC	-0.00789899	0.0431774	-0.182943	0.854843	547	403137	Original	0.854843	0.992132	0.00789899	1.00793	1
symptoms	Elevated_sedimentation_rate	GCL	-0.0169161	0.0924805	-0.182916	0.854864	119	401952	Original+Myopia+Height+Weight	0.854864	0.983226	0.0169161	1.01706	1
neurological	Epilepsy	OPL	-0.00506495	0.0276932	-0.182895	0.854881	1307	400764	Original+Myopia+Height+Weight	0.854881	0.994948	0.00506495	1.00508	1
endocrine/metabolic	Type_2_diabetes_with_ketoacidosis	GCC	0.0113271	0.0619378	0.182879	0.854893	277	401794	Original+Myopia+Height+Weight	0.854893	1.01139	-0.0113271	0.988737	-1
mental disorders	Alteration_of_consciousness	ISOS+PS	-0.00607785	0.0332351	-0.182874	0.854897	924	402760	Original	0.854897	0.993941	0.00607785	1.0061	1
pregnancy complications	Abnormality_of_organs_and_soft_tissues_of_pelvis_complicating_pregnancy_childbirth_or_the_puerperium	RNFL	-0.00533102	0.0291629	-0.182801	0.854954	1250	215605	Original+Myopia+Height+Weight	0.854954	0.994683	0.00533102	1.00535	1
dermatologic	Pityriasis	CSI	0.0223316	0.122165	0.182799	0.854956	69	403615	Original	0.854956	1.02258	-0.0223316	0.977916	-1
genitourinary	Other_disorders_of_bladder	ISOS+PS	0.0043352	0.0237225	0.182746	0.854997	1945	59248	Original+Myopia+SphericalEquivalent+Height+Weight	0.854997	1.00434	-0.0043352	0.995674	-1
musculoskeletal	Osteoporosis	GCC	0.00199965	0.0109476	0.182657	0.855068	8832	394852	Original	0.855068	1.002	-0.00199965	0.998002	-1
musculoskeletal	Osteoporosis_NOS	GCC	0.00199965	0.0109476	0.182657	0.855068	8832	394852	Original	0.855068	1.002	-0.00199965	0.998002	-1
dermatologic	Unspecified_diffuse_connective_tissue_disease	IPL	0.00345707	0.0189279	0.182644	0.855077	2840	400844	Original	0.855077	1.00346	-0.00345707	0.996549	-1
musculoskeletal	Spondylosis_with_myelopathy	CSI	0.0283164	0.155095	0.182574	0.855132	44	403640	Original	0.855132	1.02872	-0.0283164	0.972081	-1
genitourinary	Pelvic_inflammatory_disease_PID_	CSI	0.00608303	0.0333197	0.182566	0.855139	958	215897	Original+Myopia+Height+Weight	0.855139	1.0061	-0.00608303	0.993935	-1
digestive	Personal_history_of_diseases_of_digestive_system	ISOS+PS	-0.00117099	0.00641474	-0.182547	0.855153	26501	375570	Original+Myopia+Height+Weight	0.855153	0.99883	0.00117099	1.00117	1
dermatologic	Hyperhidrosis	GCC	-0.00601348	0.0329464	-0.182523	0.855172	943	401128	Original+Myopia+Height+Weight	0.855172	0.994005	0.00601348	1.00603	1
dermatologic	Urticaria	ISOS+PS	-0.00624858	0.0342413	-0.182487	0.855201	870	401201	Original+Myopia+Height+Weight	0.855201	0.993771	0.00624858	1.00627	1
sense organs	Lagophthalmos	RPE	0.0232667	0.127522	0.182452	0.855228	68	403616	Original	0.855228	1.02354	-0.0232667	0.977002	-1
dermatologic	Diseases_of_sebaceous_glands	ISOS+PS	-0.00490966	0.0269174	-0.182397	0.855271	1469	59724	Original+Myopia+SphericalEquivalent+Height+Weight	0.855271	0.995102	0.00490966	1.00492	1
infectious diseases	Hepatitis_NOS	GCL	0.0170633	0.093559	0.18238	0.855284	118	61075	Original+Myopia+SphericalEquivalent+Height+Weight	0.855284	1.01721	-0.0170633	0.983081	-1
endocrine/metabolic	Acid_base_balance_disorder	ISOS+PS	0.00332124	0.018213	0.182356	0.855303	3078	400606	Original	0.855303	1.00333	-0.00332124	0.996684	-1
injuries & poisonings	Contusion	GCL	-0.00360064	0.0197456	-0.182352	0.855307	2570	399501	Original+Myopia+Height+Weight	0.855307	0.996406	0.00360064	1.00361	1
endocrine/metabolic	Disorders_of_the_pituitary_gland_and_its_hypothalamic_control	RNFL	-0.00548465	0.0300787	-0.182343	0.855313	1131	400940	Original+Myopia+Height+Weight	0.855313	0.99453	0.00548465	1.0055	1
respiratory	Extrinsic_allergic_alveolitis	IPL	0.0153052	0.0839398	0.182336	0.855319	140	403544	Original	0.855319	1.01542	-0.0153052	0.984811	-1
genitourinary	Prolapse_of_vaginal_vault_after_hysterectomy	INL	0.00766583	0.0420489	0.182308	0.855341	554	216301	Original+Myopia+Height+Weight	0.855341	1.0077	-0.00766583	0.992363	-1
mental disorders	Develomental_delays_and_disorders	GCL	0.00613097	0.0336521	0.182187	0.855436	890	402794	Original	0.855436	1.00615	-0.00613097	0.993888	-1
sense organs	Otosclerosis	INL	-0.00982129	0.0539095	-0.182181	0.855441	348	401723	Original+Myopia+Height+Weight	0.855441	0.990227	0.00982129	1.00987	1
digestive	Cyst_of_the_salivary_gland	ISOS+PS	0.0170836	0.0937838	0.182159	0.855458	115	403569	Original	0.855458	1.01723	-0.0170836	0.983062	-1
neoplasms	Acquired_absence_of_breast	GCL	-0.00786071	0.0431734	-0.182073	0.855525	555	32145	Original+Myopia+SphericalEquivalent+Height+Weight	0.855525	0.99217	0.00786071	1.00789	1
neoplasms	Manlignant_and_unknown_neoplasms_of_brain_and_nervous_system	IPL	-0.00553489	0.0304007	-0.182064	0.855532	1081	400990	Original+Myopia+Height+Weight	0.855532	0.99448	0.00553489	1.00555	1
circulatory system	Aneurysm_and_dissection_of_heart	GCL	0.013504	0.0741802	0.182044	0.855548	189	61004	Original+Myopia+SphericalEquivalent+Height+Weight	0.855548	1.0136	-0.013504	0.986587	-1
dermatologic	Pityriasis	IPL	0.0524052	0.287873	0.182043	0.855549	12	61181	Original+Myopia+SphericalEquivalent+Height+Weight	0.855549	1.0538	-0.0524052	0.948944	-1
circulatory system	Orthostatic_hypotension	INL	-0.00313623	0.0172284	-0.182039	0.855552	3434	398637	Original+Myopia+Height+Weight	0.855552	0.996869	0.00313623	1.00314	1
dermatologic	Disorder_of_skin_and_subcutaneous_tissue_NOS	OPL	0.00196009	0.0107678	0.182033	0.855557	8822	394862	Original	0.855557	1.00196	-0.00196009	0.998042	-1
genitourinary	Urethral_discharge	RPE	-0.0253075	0.139065	-0.181983	0.855596	57	402014	Original+Myopia+Height+Weight	0.855596	0.97501	0.0253075	1.02563	1
digestive	Chronic_liver_disease_and_cirrhosis	ISOS+PS	-0.00626341	0.0344177	-0.181982	0.855597	908	60285	Original+Myopia+SphericalEquivalent+Height+Weight	0.855597	0.993756	0.00626341	1.00628	1
circulatory system	Hypotension	OPL	-0.0016453	0.00904238	-0.181954	0.855619	12795	389276	Original+Myopia+Height+Weight	0.855619	0.998356	0.0016453	1.00165	1
genitourinary	Cyst_or_abscess_of_Bartholin_s_gland	IPL	0.00671914	0.0369301	0.181942	0.855628	751	216864	Original	0.855628	1.00674	-0.00671914	0.993303	-1
digestive	Hepatomegaly	RNFL	0.0197428	0.108516	0.181933	0.855635	89	61104	Original+Myopia+SphericalEquivalent+Height+Weight	0.855635	1.01994	-0.0197428	0.980451	-1
endocrine/metabolic	Nontoxic_nodular_goiter	CSI	-0.0104643	0.0575243	-0.181911	0.855653	332	60861	Original+Myopia+SphericalEquivalent+Height+Weight	0.855653	0.98959	0.0104643	1.01052	1
dermatologic	Diseases_of_hair_and_hair_follicles	CSI	0.0023725	0.0130437	0.181888	0.85567	6207	397477	Original	0.85567	1.00238	-0.0023725	0.99763	-1
digestive	Impaction_of_intestine	OPL	0.0213725	0.117517	0.181868	0.855686	75	61118	Original+Myopia+SphericalEquivalent+Height+Weight	0.855686	1.0216	-0.0213725	0.978854	-1
genitourinary	Irregular_menstrual_bleeding	GCC	-0.00796925	0.0438293	-0.181825	0.85572	560	32140	Original+Myopia+SphericalEquivalent+Height+Weight	0.85572	0.992062	0.00796925	1.008	1
endocrine/metabolic	Nontoxic_multinodular_goiter	IPL	-0.00592755	0.0326007	-0.181823	0.855722	977	401094	Original+Myopia+Height+Weight	0.855722	0.99409	0.00592755	1.00595	1
sense organs	Degeneration_of_macula_and_posterior_pole_of_retina	RNFL	-0.00623501	0.0342955	-0.181803	0.855738	924	60269	Original+Myopia+SphericalEquivalent+Height+Weight	0.855738	0.993784	0.00623501	1.00625	1
sense organs	Macular_degeneration_senile_of_retina_NOS	RNFL	-0.00623501	0.0342955	-0.181803	0.855738	924	60269	Original+Myopia+SphericalEquivalent+Height+Weight	0.855738	0.993784	0.00623501	1.00625	1
sense organs	Other_disorders_of_eyelids	ISOS+PS	-0.00531787	0.0292585	-0.181754	0.855775	1241	59952	Original+Myopia+SphericalEquivalent+Height+Weight	0.855775	0.994696	0.00531787	1.00533	1
genitourinary	Hydronephrosis	IPL	0.00301616	0.0165969	0.181731	0.855794	3658	400026	Original	0.855794	1.00302	-0.00301616	0.996988	-1
congenital anomalies	Congenital_anomalies_of_urinary_system	OPL	0.00532019	0.0292837	0.181677	0.855836	1174	402510	Original	0.855836	1.00533	-0.00532019	0.994694	-1
musculoskeletal	Ankylosing_spondylitis	ISOS+PS	0.0210902	0.116125	0.181617	0.855883	76	61117	Original+Myopia+SphericalEquivalent+Height+Weight	0.855883	1.02131	-0.0210902	0.979131	-1
circulatory system	Ischemic_Heart_Disease	CSI	-0.000976029	0.00537519	-0.18158	0.855912	43297	360387	Original	0.855912	0.999024	0.000976029	1.00098	1
musculoskeletal	Rheumatoid_arthritis	RNFL	-0.00268987	0.0148151	-0.181563	0.855926	4701	397370	Original+Myopia+Height+Weight	0.855926	0.997314	0.00268987	1.00269	1
infectious diseases	HIV_infection_symptomatic	ISOS+PS	0.0324374	0.178693	0.181526	0.855955	37	61156	Original+Myopia+SphericalEquivalent+Height+Weight	0.855955	1.03297	-0.0324374	0.968083	-1
pregnancy complications	Ectopic_pregnancy	ISOS+PS	0.0250288	0.137922	0.181471	0.855998	57	32643	Original+Myopia+SphericalEquivalent+Height+Weight	0.855998	1.02534	-0.0250288	0.975282	-1
dermatologic	Other_specified_erythematous_conditions	RPE	-0.0264184	0.145613	-0.181429	0.856031	53	61140	Original+Myopia+SphericalEquivalent+Height+Weight	0.856031	0.973928	0.0264184	1.02677	1
digestive	Disorders_of_esophageal_motility	OPL	-0.00565668	0.0311882	-0.181373	0.856075	1031	401040	Original+Myopia+Height+Weight	0.856075	0.994359	0.00565668	1.00567	1
circulatory system	Symptoms_involving_cardiovascular_system	GCL	0.00989047	0.054536	0.181357	0.856088	337	401734	Original+Myopia+Height+Weight	0.856088	1.00994	-0.00989047	0.990158	-1
mental disorders	Mental_retardation	RNFL	-0.0162198	0.0894936	-0.18124	0.856179	126	403558	Original	0.856179	0.983911	0.0162198	1.01635	1
congenital anomalies	Congenital_anomalies_of_face_and_neck	RNFL	0.00968788	0.0534736	0.181171	0.856233	356	401715	Original+Myopia+Height+Weight	0.856233	1.00973	-0.00968788	0.990359	-1
mental disorders	Learning_disorder	RPE	-0.0118405	0.0653745	-0.181118	0.856275	254	403430	Original	0.856275	0.988229	0.0118405	1.01191	1
hematopoietic	Sickle_cell_anemia	GCC	0.0103725	0.0572746	0.181101	0.856289	503	401568	Original+Myopia+Height+Weight	0.856289	1.01043	-0.0103725	0.989681	-1
neoplasms	Benign_neoplasm_of_ovary	OPL	-0.0120765	0.0666922	-0.181078	0.856306	233	32467	Original+Myopia+SphericalEquivalent+Height+Weight	0.856306	0.987996	0.0120765	1.01215	1
genitourinary	Inflammatory_disease_of_breast	CSI	0.0176768	0.0976939	0.180941	0.856414	112	61081	Original+Myopia+SphericalEquivalent+Height+Weight	0.856414	1.01783	-0.0176768	0.982478	-1
circulatory system	Left_bundle_branch_block	GCC	-0.00299123	0.0165317	-0.180939	0.856415	3766	398305	Original+Myopia+Height+Weight	0.856415	0.997013	0.00299123	1.003	1
endocrine/metabolic	Disorders_of_bilirubin_excretion	OPL	0.00714368	0.0394821	0.180934	0.856419	640	401431	Original+Myopia+Height+Weight	0.856419	1.00717	-0.00714368	0.992882	-1
hematopoietic	Constitutional_aplastic_anemia	OPL	0.0427231	0.236188	0.180886	0.856457	18	402053	Original+Myopia+Height+Weight	0.856457	1.04365	-0.0427231	0.958177	-1
circulatory system	Acute_rheumatic_heart_disease	RPE	-0.0243396	0.1346	-0.18083	0.856501	60	403624	Original	0.856501	0.975954	0.0243396	1.02464	1
dermatologic	Ingrowing_nail	INL	-0.00589889	0.0326266	-0.1808	0.856525	940	401131	Original+Myopia+Height+Weight	0.856525	0.994118	0.00589889	1.00592	1
hematopoietic	Deficiency_anemias	RNFL	-0.044045	0.243616	-0.180797	0.856527	18	61175	Original+Myopia+SphericalEquivalent+Height+Weight	0.856527	0.956911	0.044045	1.04503	1
pregnancy complications	Ectopic_pregnancy	GCC	-0.01079	0.0596887	-0.180772	0.856547	290	216565	Original+Myopia+Height+Weight	0.856547	0.989268	0.01079	1.01085	1
endocrine/metabolic	Vitamin_C_deficiencies	CSI	-0.0495234	0.273989	-0.180749	0.856564	14	403670	Original	0.856564	0.951683	0.0495234	1.05077	1
endocrine/metabolic	Mixed_hyperlipidemia	GCL	-0.0275153	0.152255	-0.180719	0.856588	48	61145	Original+Myopia+SphericalEquivalent+Height+Weight	0.856588	0.97286	0.0275153	1.0279	1
mental disorders	Other_specified_nonpsychotic_and_or_transient_mental_disorders	GCL	-0.0125037	0.069193	-0.180708	0.856597	218	60975	Original+Myopia+SphericalEquivalent+Height+Weight	0.856597	0.987574	0.0125037	1.01258	1
neoplasms	Malignant_neoplasm_of_bladder	IPL	-0.00850977	0.0470926	-0.180703	0.856601	461	60732	Original+Myopia+SphericalEquivalent+Height+Weight	0.856601	0.991526	0.00850977	1.00855	1
infectious diseases	Althete_s_foot	RNFL	0.0124855	0.0691072	0.180668	0.856628	213	403471	Original	0.856628	1.01256	-0.0124855	0.987592	-1
circulatory system	Nonrheumatic_mitral_valve_disorders	RNFL	-0.00601236	0.0332906	-0.180602	0.85668	958	60235	Original+Myopia+SphericalEquivalent+Height+Weight	0.85668	0.994006	0.00601236	1.00603	1
neoplasms	Nevus_non_neoplastic	RPE	-0.00654352	0.0362391	-0.180565	0.856709	821	401250	Original+Myopia+Height+Weight	0.856709	0.993478	0.00654352	1.00656	1
genitourinary	Pelvic_inflammatory_disease_NOS	CSI	-0.0104703	0.0579888	-0.180558	0.856715	314	217301	Original	0.856715	0.989584	0.0104703	1.01053	1
sense organs	Disorders_of_conjunctiva	ISOS+PS	-0.0051046	0.0282758	-0.180529	0.856737	1322	400749	Original+Myopia+Height+Weight	0.856737	0.994908	0.0051046	1.00512	1
endocrine/metabolic	Other_disorders_of_lipoid_metabolism	CSI	-0.00845638	0.0468471	-0.18051	0.856752	477	401594	Original+Myopia+Height+Weight	0.856752	0.991579	0.00845638	1.00849	1
digestive	Temporomandibular_joint_disorder_unspecified	RNFL	-0.0101039	0.0559798	-0.180492	0.856766	325	403359	Original	0.856766	0.989947	0.0101039	1.01016	1
digestive	Temporomandibular_joint_disorders	RNFL	-0.0101039	0.0559798	-0.180492	0.856766	325	403359	Original	0.856766	0.989947	0.0101039	1.01016	1
digestive	Femoral_hernia	RPE	-0.00638269	0.0353663	-0.180474	0.85678	859	401212	Original+Myopia+Height+Weight	0.85678	0.993638	0.00638269	1.0064	1
dermatologic	Cutaneous_lupus_erythematosus	RNFL	0.0120714	0.0668952	0.180452	0.856798	236	401835	Original+Myopia+Height+Weight	0.856798	1.01214	-0.0120714	0.988001	-1
dermatologic	Ingrowing_nail	IPL	0.00588239	0.0325992	0.180446	0.856802	940	401131	Original+Myopia+Height+Weight	0.856802	1.0059	-0.00588239	0.994135	-1
digestive	Paralytic_ileus	RNFL	0.00541943	0.0300461	0.180371	0.856862	1129	402555	Original	0.856862	1.00543	-0.00541943	0.994595	-1
dermatologic	Hidradenitis	CSI	0.0128869	0.0714826	0.18028	0.856933	206	401865	Original+Myopia+Height+Weight	0.856933	1.01297	-0.0128869	0.987196	-1
genitourinary	Functional_disorders_of_bladder	ISOS+PS	0.0141446	0.0784607	0.180276	0.856936	169	61024	Original+Myopia+SphericalEquivalent+Height+Weight	0.856936	1.01425	-0.0141446	0.985955	-1
digestive	Ulcer_of_esophagus	RNFL	-0.00640587	0.0355382	-0.180253	0.856954	823	60370	Original+Myopia+SphericalEquivalent+Height+Weight	0.856954	0.993615	0.00640587	1.00643	1
genitourinary	Other_disorders_of_testis	GCL	0.00337175	0.0187104	0.180207	0.85699	2916	183153	Original	0.85699	1.00338	-0.00337175	0.996634	-1
digestive	Esophageal_bleeding_varices_hemorrhage_	ISOS+PS	0.00902604	0.0500892	0.180199	0.856996	417	60776	Original+Myopia+SphericalEquivalent+Height+Weight	0.856996	1.00907	-0.00902604	0.991015	-1
infectious diseases	Intestinal_infection_due_to_protozoa	RNFL	0.0210733	0.116986	0.180136	0.857046	74	401997	Original+Myopia+Height+Weight	0.857046	1.0213	-0.0210733	0.979147	-1
respiratory	Other_pulmonary_inflamation_or_edema	OPL	-0.0149361	0.0829369	-0.180089	0.857082	145	403539	Original	0.857082	0.985175	0.0149361	1.01505	1
genitourinary	Vesicoureteral_reflux	RPE	0.0299685	0.166416	0.180082	0.857088	39	402032	Original+Myopia+Height+Weight	0.857088	1.03042	-0.0299685	0.970476	-1
circulatory system	Arteritis_NOS	ISOS+PS	-0.00838651	0.0465742	-0.180068	0.857099	465	403219	Original	0.857099	0.991649	0.00838651	1.00842	1
infectious diseases	Mycoses	RNFL	0.0082226	0.0456713	0.180039	0.857122	487	403197	Original	0.857122	1.00826	-0.0082226	0.991811	-1
genitourinary	Postmenopausal_atrophic_vaginitis	CSI	-0.0127707	0.0709335	-0.180038	0.857123	213	32487	Original+Myopia+SphericalEquivalent+Height+Weight	0.857123	0.98731	0.0127707	1.01285	1
sense organs	Otalgia	INL	0.0230047	0.127786	0.180026	0.857132	68	61125	Original+Myopia+SphericalEquivalent+Height+Weight	0.857132	1.02327	-0.0230047	0.977258	-1
sense organs	Corneal_ulcer	GCL	0.0347684	0.193145	0.180012	0.857144	28	61165	Original+Myopia+SphericalEquivalent+Height+Weight	0.857144	1.03538	-0.0347684	0.965829	-1
congenital anomalies	Other_congenital_anomalies_of_lower_limb_including_pelvic_girdle	INL	0.0121565	0.0675511	0.179959	0.857184	215	403469	Original	0.857184	1.01223	-0.0121565	0.987917	-1
sense organs	Epiphora	RNFL	0.00502618	0.0279314	0.179948	0.857194	1311	400760	Original+Myopia+Height+Weight	0.857194	1.00504	-0.00502618	0.994986	-1
sense organs	Corneal_opacity	GCC	-0.0300611	0.16716	-0.179834	0.857283	40	61153	Original+Myopia+SphericalEquivalent+Height+Weight	0.857283	0.970386	0.0300611	1.03052	1
endocrine/metabolic	Chondrocalcinosis	ISOS+PS	0.00929159	0.0516735	0.179813	0.857299	378	403306	Original	0.857299	1.00933	-0.00929159	0.990751	-1
infectious diseases	Infection_inflammation_of_internal_prosthetic_device_implant_and_graft	GCL	0.00422624	0.023511	0.179756	0.857344	1816	400255	Original+Myopia+Height+Weight	0.857344	1.00424	-0.00422624	0.995783	-1
musculoskeletal	Contracture_of_palmar_fascia_Dupuytren_s_disease_	GCL	0.00296843	0.0165143	0.179749	0.85735	3685	399999	Original	0.85735	1.00297	-0.00296843	0.997036	-1
hematopoietic	Allergic_purpura	GCC	0.0231322	0.128713	0.179719	0.857373	61	402010	Original+Myopia+Height+Weight	0.857373	1.0234	-0.0231322	0.977133	-1
infectious diseases	Viral_warts_HPV	GCL	-0.00522428	0.0290694	-0.179718	0.857374	1181	402503	Original	0.857374	0.994789	0.00522428	1.00524	1
neoplasms	Lymphosarcoma	CSI	-0.0577096	0.321231	-0.179652	0.857426	10	402061	Original+Myopia+Height+Weight	0.857426	0.943924	0.0577096	1.05941	1
sense organs	Other_disorders_of_ear	GCC	0.0159002	0.0885204	0.179622	0.857449	131	401940	Original+Myopia+Height+Weight	0.857449	1.01603	-0.0159002	0.984226	-1
injuries & poisonings	Open_wound_of_genital_organs	ISOS+PS	0.0211054	0.117504	0.179615	0.857455	74	403610	Original	0.857455	1.02133	-0.0211054	0.979116	-1
neoplasms	Cancer_of_stomach	RPE	0.0165702	0.092259	0.179605	0.857462	131	61062	Original+Myopia+SphericalEquivalent+Height+Weight	0.857462	1.01671	-0.0165702	0.983566	-1
circulatory system	Hypersensitivity_angiitis	RNFL	-0.0268034	0.149258	-0.179578	0.857484	45	402026	Original+Myopia+Height+Weight	0.857484	0.973553	0.0268034	1.02717	1
neurological	Nerve_plexus_lesions	INL	-0.0146495	0.0815807	-0.17957	0.85749	149	403535	Original	0.85749	0.985457	0.0146495	1.01476	1
injuries & poisonings	Certain_early_complications_of_trauma_or_procedure	RPE	0.0201964	0.112483	0.179551	0.857505	87	61106	Original+Myopia+SphericalEquivalent+Height+Weight	0.857505	1.0204	-0.0201964	0.980006	-1
infectious diseases	Infestation_lice_mites_	INL	0.0232962	0.12983	0.179436	0.857596	58	403626	Original	0.857596	1.02357	-0.0232962	0.976973	-1
injuries & poisonings	Fracture_of_clavicle_or_scapula	RNFL	0.0104904	0.0584706	0.179414	0.857613	294	401777	Original+Myopia+Height+Weight	0.857613	1.01055	-0.0104904	0.989564	-1
respiratory	Obstructive_chronic_bronchitis	RPE	-0.00259134	0.0144444	-0.179401	0.857623	5405	398279	Original	0.857623	0.997412	0.00259134	1.00259	1
neurological	Cerebral_cysts	GCL	0.012052	0.0671903	0.179371	0.857646	221	403463	Original	0.857646	1.01212	-0.012052	0.98802	-1
sense organs	Chorioretinal_inflammations_scars_and_other_disorders_of_choroid	CSI	-0.00906096	0.0505266	-0.17933	0.857678	413	401658	Original+Myopia+Height+Weight	0.857678	0.99098	0.00906096	1.0091	1
endocrine/metabolic	Thyroiditis	RPE	0.00897302	0.0500664	0.179222	0.857763	429	403255	Original	0.857763	1.00901	-0.00897302	0.991067	-1
genitourinary	Inflammatory_disease_of_breast	OPL	-0.00630303	0.0351814	-0.179158	0.857813	817	401254	Original+Myopia+Height+Weight	0.857813	0.993717	0.00630303	1.00632	1
neoplasms	Cancer_of_intrathoracic_organs	OPL	-0.0196295	0.109567	-0.179156	0.857816	83	403601	Original	0.857816	0.980562	0.0196295	1.01982	1
endocrine/metabolic	Gout	GCC	0.00263038	0.0146825	0.179151	0.857819	4840	398844	Original	0.857819	1.00263	-0.00263038	0.997373	-1
neoplasms	Cancer_of_kidney_and_renal_pelvis	RNFL	-0.0116993	0.0653408	-0.17905	0.857898	242	60951	Original+Myopia+SphericalEquivalent+Height+Weight	0.857898	0.988369	0.0116993	1.01177	1
neoplasms	Lymphosarcoma	OPL	-0.0559248	0.312349	-0.179046	0.857901	10	403674	Original	0.857901	0.94561	0.0559248	1.05752	1
digestive	Nonspecific_abnormal_findings_in_stool_contents	IPL	0.00307347	0.0171714	0.178987	0.857948	3454	400230	Original	0.857948	1.00308	-0.00307347	0.996931	-1
endocrine/metabolic	Gout_and_other_crystal_arthropathies	CSI	0.0025793	0.0144106	0.178987	0.857948	5201	396870	Original+Myopia+Height+Weight	0.857948	1.00258	-0.0025793	0.997424	-1
digestive	Cholecystitis_without_cholelithiasis	RPE	0.00308929	0.0172625	0.178959	0.85797	3648	400036	Original	0.85797	1.00309	-0.00308929	0.996915	-1
musculoskeletal	Synovitis_and_tenosynovitis	RPE	-0.00326975	0.0182714	-0.178955	0.857973	3266	400418	Original	0.857973	0.996736	0.00326975	1.00328	1
injuries & poisonings	Injuries_to_the_nervous_system	ISOS+PS	-0.00422297	0.0235985	-0.178951	0.857976	1809	400262	Original+Myopia+Height+Weight	0.857976	0.995786	0.00422297	1.00423	1
injuries & poisonings	Fracture_of_foot	INL	0.0367076	0.205216	0.178873	0.858037	23	402048	Original+Myopia+Height+Weight	0.858037	1.03739	-0.0367076	0.963958	-1
sense organs	Nystagmus_and_other_irregular_eye_movements	GCL	0.00887669	0.0496359	0.178836	0.858066	408	403276	Original	0.858066	1.00892	-0.00887669	0.991163	-1
digestive	Pulpitis_and_necrosis_of_tooth_pulp	GCL	-0.0207957	0.116309	-0.178798	0.858096	75	403609	Original	0.858096	0.979419	0.0207957	1.02101	1
endocrine/metabolic	Diabetic_retinopathy	OPL	0.00349314	0.0195385	0.178783	0.858108	2766	399305	Original+Myopia+Height+Weight	0.858108	1.0035	-0.00349314	0.996513	-1
neoplasms	Benign_neoplasm_of_uterus	GCC	0.00432658	0.0242033	0.17876	0.858126	2098	30602	Original+Myopia+SphericalEquivalent+Height+Weight	0.858126	1.00434	-0.00432658	0.995683	-1
digestive	Gastritis_and_duodenitis	IPL	0.000938851	0.0052527	0.178737	0.858144	41284	360787	Original+Myopia+Height+Weight	0.858144	1.00094	-0.000938851	0.999062	-1
hematopoietic	Other_hereditary_hemolytic_anemias	CSI	0.0374456	0.209525	0.178716	0.85816	25	61168	Original+Myopia+SphericalEquivalent+Height+Weight	0.85816	1.03816	-0.0374456	0.963247	-1
genitourinary	Inflammatory_diseases_of_uterus_except_cervix	GCL	-0.0100463	0.056215	-0.178712	0.858164	322	217293	Original	0.858164	0.990004	0.0100463	1.0101	1
circulatory system	Thromboangiitis_obliterans	RNFL	-0.043463	0.243289	-0.178648	0.858214	17	403667	Original	0.858214	0.957468	0.043463	1.04442	1
musculoskeletal	Osteoarthritis_localized	ISOS+PS	0.00118915	0.00665695	0.178633	0.858226	24536	379148	Original	0.858226	1.00119	-0.00118915	0.998812	-1
neurological	Other_cerebral_degenerations	OPL	-0.00365544	0.0204661	-0.178609	0.858244	2411	399660	Original+Myopia+Height+Weight	0.858244	0.996351	0.00365544	1.00366	1
sense organs	Disorders_of_the_globe	GCL	-0.0242433	0.135793	-0.178531	0.858306	56	61137	Original+Myopia+SphericalEquivalent+Height+Weight	0.858306	0.976048	0.0242433	1.02454	1
digestive	Anomalies_of_tooth_position_malocclusion	OPL	-0.023992	0.134394	-0.17852	0.858314	58	61135	Original+Myopia+SphericalEquivalent+Height+Weight	0.858314	0.976293	0.023992	1.02428	1
neoplasms	Malignant_neoplasm_of_unspecified_male_genital_organ	OPL	-0.0167205	0.0936646	-0.178514	0.858319	113	185103	Original+Myopia+Height+Weight	0.858319	0.983419	0.0167205	1.01686	1
mental disorders	Alteration_of_consciousness	RPE	0.0140567	0.0787774	0.178435	0.858381	178	61015	Original+Myopia+SphericalEquivalent+Height+Weight	0.858381	1.01416	-0.0140567	0.986042	-1
digestive	Cellulitis_and_abscess_of_oral_soft_tissues	ISOS+PS	-0.0111379	0.0624236	-0.178424	0.85839	260	401811	Original+Myopia+Height+Weight	0.85839	0.988924	0.0111379	1.0112	1
musculoskeletal	Aseptic_necrosis_of_bone	IPL	-0.0435514	0.244137	-0.178389	0.858417	18	61175	Original+Myopia+SphericalEquivalent+Height+Weight	0.858417	0.957383	0.0435514	1.04451	1
endocrine/metabolic	Polyclonal_hypergammaglobulinemia	INL	-0.0351486	0.197061	-0.178364	0.858438	27	403657	Original	0.858438	0.965462	0.0351486	1.03577	1
injuries & poisonings	Poisoning_by_psychotropic_agents	IPL	-0.0037797	0.0211972	-0.178312	0.858478	2231	401453	Original	0.858478	0.996227	0.0037797	1.00379	1
musculoskeletal	Osteomyelitis	OPL	-0.0130257	0.0731046	-0.178179	0.858582	189	401882	Original+Myopia+Height+Weight	0.858582	0.987059	0.0130257	1.01311	1
neoplasms	Malignant_neoplasm_of_uterus	INL	-0.00421331	0.023649	-0.17816	0.858597	1801	215814	Original	0.858597	0.995796	0.00421331	1.00422	1
dermatologic	Scar_conditions_and_fibrosis_of_skin	INL	-0.00332052	0.0186382	-0.178157	0.8586	2875	399196	Original+Myopia+Height+Weight	0.8586	0.996685	0.00332052	1.00333	1
respiratory	Other_diseases_of_lung	GCC	0.00387015	0.0217263	0.178132	0.858619	2169	401515	Original	0.858619	1.00388	-0.00387015	0.996137	-1
digestive	Disorders_of_esophageal_motility	RPE	-0.00574829	0.0322808	-0.178071	0.858667	1037	402647	Original	0.858667	0.994268	0.00574829	1.00576	1
mental disorders	Substance_addiction_and_disorders	IPL	-0.00661339	0.0371516	-0.178011	0.858714	755	401316	Original+Myopia+Height+Weight	0.858714	0.993408	0.00661339	1.00664	1
musculoskeletal	Intervertebral_disc_disorder_with_myelopathy	GCL	0.00726044	0.0407976	0.177962	0.858753	606	401465	Original+Myopia+Height+Weight	0.858753	1.00729	-0.00726044	0.992766	-1
sense organs	Diplopia_and_disorders_of_binocular_vision	OPL	0.00513073	0.0288314	0.177957	0.858757	1211	402473	Original	0.858757	1.00514	-0.00513073	0.994882	-1
endocrine/metabolic	Hypoglycemia	RPE	0.00406778	0.0228618	0.177929	0.858779	2112	399959	Original+Myopia+Height+Weight	0.858779	1.00408	-0.00406778	0.99594	-1
mental disorders	Substance_addiction_and_disorders	CSI	-0.0160574	0.0903277	-0.177769	0.858905	132	61061	Original+Myopia+SphericalEquivalent+Height+Weight	0.858905	0.984071	0.0160574	1.01619	1
endocrine/metabolic	Hypovolemia	CSI	-0.0056923	0.0320328	-0.177702	0.858957	1056	60137	Original+Myopia+SphericalEquivalent+Height+Weight	0.858957	0.994324	0.0056923	1.00571	1
neoplasms	Benign_neoplasm_of_other_female_genital_organs	RPE	0.0118002	0.0664128	0.177679	0.858975	244	216611	Original+Myopia+Height+Weight	0.858975	1.01187	-0.0118002	0.988269	-1
circulatory system	Hypertensive_heart_disease	RNFL	-0.024554	0.138195	-0.177677	0.858977	59	61134	Original+Myopia+SphericalEquivalent+Height+Weight	0.858977	0.975745	0.024554	1.02486	1
genitourinary	Uterine_Uterovaginal_prolapse	GCC	-0.00623308	0.0350849	-0.177657	0.858992	865	31835	Original+Myopia+SphericalEquivalent+Height+Weight	0.858992	0.993786	0.00623308	1.00625	1
hematopoietic	Von_willebrand_s_disease	IPL	-0.0154447	0.0869412	-0.177645	0.859002	134	403550	Original	0.859002	0.984674	0.0154447	1.01556	1
sense organs	Separation_of_retinal_layers	RPE	-0.0298234	0.167894	-0.177632	0.859012	39	61154	Original+Myopia+SphericalEquivalent+Height+Weight	0.859012	0.970617	0.0298234	1.03027	1
endocrine/metabolic	Toxic_multinodular_goiter	IPL	-0.0505649	0.284703	-0.177605	0.859033	16	61177	Original+Myopia+SphericalEquivalent+Height+Weight	0.859033	0.950692	0.0505649	1.05187	1
injuries & poisonings	Allergy_adverse_effect_of_penicillin	RNFL	-0.00118422	0.00666869	-0.177579	0.859054	24496	377575	Original+Myopia+Height+Weight	0.859054	0.998816	0.00118422	1.00118	1
neoplasms	Benign_neoplasm_of_eye	GCL	-0.0315742	0.177823	-0.17756	0.859068	31	61162	Original+Myopia+SphericalEquivalent+Height+Weight	0.859068	0.968919	0.0315742	1.03208	1
neoplasms	Benign_neoplasm_of_brain_and_other_parts_of_nervous_system	CSI	0.0128879	0.0725909	0.177542	0.859083	201	60992	Original+Myopia+SphericalEquivalent+Height+Weight	0.859083	1.01297	-0.0128879	0.987195	-1
congenital anomalies	Spina_bifida	RPE	0.0114828	0.0647125	0.177444	0.85916	257	403427	Original	0.85916	1.01155	-0.0114828	0.988583	-1
mental disorders	Delirium_due_to_conditions_classified_elsewhere	ISOS+PS	0.00312442	0.01761	0.177423	0.859176	3299	398772	Original+Myopia+Height+Weight	0.859176	1.00313	-0.00312442	0.99688	-1
genitourinary	Benign_mammary_dysplasias	IPL	-0.010065	0.0567309	-0.177416	0.859182	347	32353	Original+Myopia+SphericalEquivalent+Height+Weight	0.859182	0.989986	0.010065	1.01012	1
digestive	Duodenal_ulcer	GCL	-0.00726408	0.040949	-0.177393	0.8592	630	60563	Original+Myopia+SphericalEquivalent+Height+Weight	0.8592	0.992762	0.00726408	1.00729	1
circulatory system	Atrioventricular_AV_block	OPL	-0.00662242	0.0373366	-0.177371	0.859217	751	60442	Original+Myopia+SphericalEquivalent+Height+Weight	0.859217	0.993399	0.00662242	1.00664	1
injuries & poisonings	Toxic_effect_of_carbon_monoxide	CSI	0.0240787	0.135788	0.177326	0.859252	56	402015	Original+Myopia+Height+Weight	0.859252	1.02437	-0.0240787	0.976209	-1
neurological	Nerve_root_lesions	GCL	-0.0187588	0.105804	-0.177298	0.859274	91	403593	Original	0.859274	0.981416	0.0187588	1.01894	1
sense organs	Disorders_of_conjunctiva	ISOS+PS	-0.00499433	0.0281744	-0.177265	0.859301	1332	402352	Original	0.859301	0.995018	0.00499433	1.00501	1
endocrine/metabolic	Graves_disease	OPL	0.019841	0.111948	0.177235	0.859324	86	61107	Original+Myopia+SphericalEquivalent+Height+Weight	0.859324	1.02004	-0.019841	0.980355	-1
neoplasms	Lymphosarcoma	OPL	-0.0553827	0.31257	-0.177185	0.859363	10	402061	Original+Myopia+Height+Weight	0.859363	0.946123	0.0553827	1.05695	1
neoplasms	Benign_neoplasm_of_ovary	ISOS+PS	-0.00417381	0.0235681	-0.177095	0.859434	1828	215027	Original+Myopia+Height+Weight	0.859434	0.995835	0.00417381	1.00418	1
endocrine/metabolic	Nontoxic_multinodular_goiter	GCC	0.00574601	0.0324465	0.177092	0.859436	985	402699	Original	0.859436	1.00576	-0.00574601	0.99427	-1
circulatory system	Wegener_s_granulomatosis	IPL	-0.0117601	0.0664174	-0.177064	0.859458	224	401847	Original+Myopia+Height+Weight	0.859458	0.988309	0.0117601	1.01183	1
musculoskeletal	Osteomyelitis_periostitis_and_other_infections_involving_bone	RNFL	0.0127977	0.0722932	0.177025	0.859489	196	401875	Original+Myopia+Height+Weight	0.859489	1.01288	-0.0127977	0.987284	-1
neoplasms	Benign_neoplasm_of_lip_oral_cavity_and_pharynx	GCL	-0.0140622	0.0794502	-0.176994	0.859513	163	61030	Original+Myopia+SphericalEquivalent+Height+Weight	0.859513	0.986036	0.0140622	1.01416	1
sense organs	Paralytic_strabismus	IPL	0.0193092	0.109101	0.176986	0.859519	91	61102	Original+Myopia+SphericalEquivalent+Height+Weight	0.859519	1.0195	-0.0193092	0.980876	-1
musculoskeletal	Derangement_of_joint_non_traumatic	GCL	0.0161498	0.0912585	0.176968	0.859534	126	61067	Original+Myopia+SphericalEquivalent+Height+Weight	0.859534	1.01628	-0.0161498	0.98398	-1
dermatologic	Unspecified_diffuse_connective_tissue_disease	RPE	0.00863205	0.0487779	0.176966	0.859535	477	60716	Original+Myopia+SphericalEquivalent+Height+Weight	0.859535	1.00867	-0.00863205	0.991405	-1
musculoskeletal	Osteoarthrosis_localized_primary	CSI	0.0018442	0.0104231	0.176934	0.859561	9933	392138	Original+Myopia+Height+Weight	0.859561	1.00185	-0.0018442	0.998158	-1
respiratory	Cough	RNFL	0.00251354	0.014209	0.176898	0.859589	5117	398567	Original	0.859589	1.00252	-0.00251354	0.99749	-1
endocrine/metabolic	Disorders_involving_the_immune_mechanism	IPL	0.0193927	0.109658	0.176848	0.859628	85	61108	Original+Myopia+SphericalEquivalent+Height+Weight	0.859628	1.01958	-0.0193927	0.980794	-1
digestive	Chronic_liver_disease_and_cirrhosis	OPL	-0.00227648	0.0128766	-0.176792	0.859672	6240	395831	Original+Myopia+Height+Weight	0.859672	0.997726	0.00227648	1.00228	1
sense organs	Degenerative_and_vascular_disorders_of_ear	RNFL	0.0260223	0.147198	0.176784	0.859678	47	61146	Original+Myopia+SphericalEquivalent+Height+Weight	0.859678	1.02636	-0.0260223	0.974313	-1
dermatologic	Cellulitis_and_abscess_of_face_neck	OPL	-0.00650719	0.0368114	-0.176771	0.859688	739	401332	Original+Myopia+Height+Weight	0.859688	0.993514	0.00650719	1.00653	1
digestive	Hypertrophy_of_salivary_gland	OPL	0.0191813	0.108548	0.176708	0.859738	86	403598	Original	0.859738	1.01937	-0.0191813	0.981002	-1
neoplasms	Benign_neoplasm_of_brain_and_other_parts_of_nervous_system	OPL	-0.00499856	0.0282894	-0.176694	0.859749	1255	400816	Original+Myopia+Height+Weight	0.859749	0.995014	0.00499856	1.00501	1
injuries & poisonings	Adverse_drug_events_and_drug_allergies	INL	-0.0205808	0.116489	-0.176676	0.859763	78	61115	Original+Myopia+SphericalEquivalent+Height+Weight	0.859763	0.97963	0.0205808	1.02079	1
endocrine/metabolic	Lipoprotein_disorders	OPL	0.019305	0.109269	0.176674	0.859765	87	401984	Original+Myopia+Height+Weight	0.859765	1.01949	-0.019305	0.98088	-1
digestive	Other_diseases_of_the_teeth_and_supporting_structures	CSI	0.00754481	0.0427108	0.176649	0.859784	593	60600	Original+Myopia+SphericalEquivalent+Height+Weight	0.859784	1.00757	-0.00754481	0.992484	-1
endocrine/metabolic	Nontoxic_multinodular_goiter	CSI	-0.0140589	0.0795913	-0.176638	0.859793	175	61018	Original+Myopia+SphericalEquivalent+Height+Weight	0.859793	0.98604	0.0140589	1.01416	1
genitourinary	Irregular_menstrual_cycle_bleeding	IPL	0.0015648	0.00885904	0.176633	0.859797	14521	202334	Original+Myopia+Height+Weight	0.859797	1.00157	-0.0015648	0.998436	-1
dermatologic	Rosacea	INL	0.00745958	0.0422358	0.176618	0.859809	549	401522	Original+Myopia+Height+Weight	0.859809	1.00749	-0.00745958	0.992568	-1
congenital anomalies	Congenital_anomalies_of_urinary_system	CSI	0.00526945	0.0298498	0.176532	0.859876	1168	400903	Original+Myopia+Height+Weight	0.859876	1.00528	-0.00526945	0.994744	-1
injuries & poisonings	Spinal_cord_injury_without_evidence_of_spinal_bone_injury	CSI	-0.0143454	0.0812624	-0.176531	0.859876	157	403527	Original	0.859876	0.985757	0.0143454	1.01445	1
sense organs	Noninfectious_dermatoses_of_eyelid	GCL	-0.0391562	0.221814	-0.176528	0.859879	20	402051	Original+Myopia+Height+Weight	0.859879	0.9616	0.0391562	1.03993	1
hematopoietic	Iron_deficiency_anemias	IPL	0.00405877	0.0230033	0.176443	0.859946	2151	59042	Original+Myopia+SphericalEquivalent+Height+Weight	0.859946	1.00407	-0.00405877	0.995949	-1
neoplasms	Cancer_of_intrathoracic_organs	OPL	-0.0193149	0.109477	-0.176429	0.859957	83	401988	Original+Myopia+Height+Weight	0.859957	0.98087	0.0193149	1.0195	1
neoplasms	Lymphoid_leukemia	INL	0.0152177	0.0863144	0.176306	0.860054	141	61052	Original+Myopia+SphericalEquivalent+Height+Weight	0.860054	1.01533	-0.0152177	0.984897	-1
mental disorders	Depression	GCC	-0.0189901	0.107716	-0.176299	0.860059	90	61103	Original+Myopia+SphericalEquivalent+Height+Weight	0.860059	0.981189	0.0189901	1.01917	1
mental disorders	Major_depressive_disorder	GCC	-0.0189901	0.107716	-0.176299	0.860059	90	61103	Original+Myopia+SphericalEquivalent+Height+Weight	0.860059	0.981189	0.0189901	1.01917	1
infectious diseases	Human_immunodeficiency_virus_HIV_disease	RPE	0.0135	0.0765785	0.176289	0.860067	205	403479	Original	0.860067	1.01359	-0.0135	0.986591	-1
neurological	Migrain_with_aura	GCC	0.0234577	0.133068	0.176283	0.860071	60	61133	Original+Myopia+SphericalEquivalent+Height+Weight	0.860071	1.02373	-0.0234577	0.976815	-1
injuries & poisonings	Diaper_or_napkin_rash	RNFL	0.036778	0.208691	0.176232	0.860111	23	403661	Original	0.860111	1.03746	-0.036778	0.96389	-1
injuries & poisonings	Anticoagulants_causing_adverse_effects	GCL	0.0213626	0.121221	0.176229	0.860114	72	61121	Original+Myopia+SphericalEquivalent+Height+Weight	0.860114	1.02159	-0.0213626	0.978864	-1
digestive	Cyst_and_pseudocyst_of_pancreas	GCC	-0.0172447	0.0978569	-0.176224	0.860118	107	61086	Original+Myopia+SphericalEquivalent+Height+Weight	0.860118	0.982903	0.0172447	1.01739	1
hematopoietic	Deficiency_anemias	ISOS+PS	0.0167463	0.0950667	0.176153	0.860173	113	403571	Original	0.860173	1.01689	-0.0167463	0.983393	-1
genitourinary	Acute_prostatitis	IPL	0.0091901	0.0521966	0.176067	0.860241	369	185700	Original	0.860241	1.00923	-0.0091901	0.990852	-1
neurological	Migrain_with_aura	GCL	-0.0232952	0.132317	-0.176056	0.86025	60	61133	Original+Myopia+SphericalEquivalent+Height+Weight	0.86025	0.976974	0.0232952	1.02357	1
hematopoietic	Personal_history_of_diseases_of_blood_and_blood_forming_organs	OPL	0.00674401	0.0383184	0.175999	0.860294	700	402984	Original	0.860294	1.00677	-0.00674401	0.993279	-1
neoplasms	Cancer_of_the_mouth_floor	IPL	-0.0212458	0.12072	-0.175992	0.8603	68	403616	Original	0.8603	0.978978	0.0212458	1.02147	1
circulatory system	Subarachnoid_hemorrhage	GCL	0.00536169	0.0304691	0.175972	0.860316	1081	402603	Original	0.860316	1.00538	-0.00536169	0.994653	-1
digestive	Diseases_of_pulp_and_periapical_tissues	GCL	-0.00368197	0.0209266	-0.175947	0.860335	2308	401376	Original	0.860335	0.996325	0.00368197	1.00369	1
infectious diseases	Viral_hepatitis_C	GCC	-0.0246625	0.140186	-0.175927	0.860352	56	61137	Original+Myopia+SphericalEquivalent+Height+Weight	0.860352	0.975639	0.0246625	1.02497	1
endocrine/metabolic	Vitamin_B_complex_deficiencies	GCC	0.00992967	0.0564489	0.175906	0.860368	333	60860	Original+Myopia+SphericalEquivalent+Height+Weight	0.860368	1.00998	-0.00992967	0.990119	-1
neurological	Peripheral_autonomic_neuropathy	RPE	-0.0173592	0.0987131	-0.175855	0.860408	110	403574	Original	0.860408	0.982791	0.0173592	1.01751	1
digestive	Disorders_of_tooth_development	OPL	-0.00375945	0.0213788	-0.175849	0.860412	2214	399857	Original+Myopia+Height+Weight	0.860412	0.996248	0.00375945	1.00377	1
circulatory system	Aneurysm_and_dissection_of_heart	INL	-0.0130759	0.0743649	-0.175834	0.860425	189	61004	Original+Myopia+SphericalEquivalent+Height+Weight	0.860425	0.987009	0.0130759	1.01316	1
circulatory system	Congestive_heart_failure_nonhypertensive	RNFL	-0.00173768	0.00988381	-0.175811	0.860442	11070	391001	Original+Myopia+Height+Weight	0.860442	0.998264	0.00173768	1.00174	1
endocrine/metabolic	Disorders_of_copper_metabolism	OPL	-0.0502914	0.286058	-0.175808	0.860445	12	403672	Original	0.860445	0.950952	0.0502914	1.05158	1
infectious diseases	Streptococcus_infection	OPL	-0.00334743	0.019042	-0.175792	0.860458	2779	400905	Original	0.860458	0.996658	0.00334743	1.00335	1
digestive	Diseases_of_hard_tissues_of_teeth	GCC	-0.00597	0.0339619	-0.175785	0.860463	979	60214	Original+Myopia+SphericalEquivalent+Height+Weight	0.860463	0.994048	0.00597	1.00599	1
digestive	Glossitis	ISOS+PS	0.00840136	0.0478134	0.175711	0.860521	441	403243	Original	0.860521	1.00844	-0.00840136	0.991634	-1
dermatologic	Disorders_of_sweat_glands	GCL	-0.0108466	0.0617581	-0.17563	0.860585	263	403421	Original	0.860585	0.989212	0.0108466	1.01091	1
neurological	Nerve_plexus_lesions	GCC	-0.0415767	0.236933	-0.175479	0.860703	18	61175	Original+Myopia+SphericalEquivalent+Height+Weight	0.860703	0.959276	0.0415767	1.04245	1
respiratory	Voice_disturbance	OPL	0.00487858	0.0278086	0.175434	0.860738	1304	402380	Original	0.860738	1.00489	-0.00487858	0.995133	-1
digestive	Peptic_ulcer_site_unspecified	GCL	0.00748404	0.0426618	0.175427	0.860744	551	401520	Original+Myopia+Height+Weight	0.860744	1.00751	-0.00748404	0.992544	-1
infectious diseases	Viral_infection	GCL	-0.00272793	0.015551	-0.175419	0.86075	4197	399487	Original	0.86075	0.997276	0.00272793	1.00273	1
neoplasms	Hemangioma_and_lymphangioma_any_site	GCC	0.00377065	0.0215062	0.175329	0.860821	2207	399864	Original+Myopia+Height+Weight	0.860821	1.00378	-0.00377065	0.996236	-1
symptoms	Hypothermia_Chills	ISOS+PS	0.0191823	0.109449	0.175263	0.860873	87	61106	Original+Myopia+SphericalEquivalent+Height+Weight	0.860873	1.01937	-0.0191823	0.981	-1
mental disorders	Other_specified_nonpsychotic_and_or_transient_mental_disorders	ISOS+PS	-0.00518283	0.029572	-0.175261	0.860874	1168	400903	Original+Myopia+Height+Weight	0.860874	0.994831	0.00518283	1.0052	1
congenital anomalies	Cardiac_shunt_heart_septal_defect	RPE	-0.00643418	0.0367165	-0.17524	0.860891	800	402884	Original	0.860891	0.993586	0.00643418	1.00645	1
circulatory system	Cerebral_artery_occlusion_with_cerebral_infarction	IPL	0.00303826	0.0173408	0.175209	0.860915	3381	400303	Original	0.860915	1.00304	-0.00303826	0.996966	-1
genitourinary	Other_symptoms_involving_urinary_system	RPE	-0.0211454	0.120698	-0.175192	0.860929	74	403610	Original	0.860929	0.979077	0.0211454	1.02137	1
respiratory	Acute_tonsillitis	RPE	0.00684255	0.0390626	0.175169	0.860947	724	401347	Original+Myopia+Height+Weight	0.860947	1.00687	-0.00684255	0.993181	-1
digestive	Cholesterolosis_of_gallbladder	ISOS+PS	-0.00698255	0.0398634	-0.175162	0.860953	631	403053	Original	0.860953	0.993042	0.00698255	1.00701	1
circulatory system	Bundle_branch_block	CSI	-0.00211561	0.01208	-0.175133	0.860975	7355	394716	Original+Myopia+Height+Weight	0.860975	0.997887	0.00211561	1.00212	1
sense organs	Corneal_dystrophy	IPL	0.00766623	0.0437784	0.175114	0.86099	515	401556	Original+Myopia+Height+Weight	0.86099	1.0077	-0.00766623	0.992363	-1
digestive	Other_symptoms_involving_abdomen_and_pelvis	GCC	-0.00367052	0.0209643	-0.175084	0.861013	2328	401356	Original	0.861013	0.996336	0.00367052	1.00368	1
circulatory system	Ischemic_Heart_Disease	ISOS+PS	0.000925592	0.00528708	0.175067	0.861027	43297	360387	Original	0.861027	1.00093	-0.000925592	0.999075	-1
neoplasms	Secondary_malignancy_of_lymph_nodes	CSI	-0.00579353	0.0330969	-0.175047	0.861042	981	60212	Original+Myopia+SphericalEquivalent+Height+Weight	0.861042	0.994223	0.00579353	1.00581	1
injuries & poisonings	Mechanical_complication_of_unspecified_genitourinary_device_implant_and_graft	IPL	0.00364961	0.0208499	0.175042	0.861046	2324	401360	Original	0.861046	1.00366	-0.00364961	0.996357	-1
digestive	Other_intestinal_obstruction	IPL	-0.00666787	0.0380929	-0.175042	0.861046	736	60457	Original+Myopia+SphericalEquivalent+Height+Weight	0.861046	0.993354	0.00666787	1.00669	1
injuries & poisonings	Anaphylactic_shock_NOS	ISOS+PS	0.0162363	0.0927622	0.175031	0.861055	127	61066	Original+Myopia+SphericalEquivalent+Height+Weight	0.861055	1.01637	-0.0162363	0.983895	-1
neurological	Cerebral_edema_and_compression_of_brain	GCC	0.0196237	0.112152	0.174974	0.8611	86	61107	Original+Myopia+SphericalEquivalent+Height+Weight	0.8611	1.01982	-0.0196237	0.980568	-1
dermatologic	Rosacea	INL	0.00736265	0.0420792	0.174971	0.861102	553	403131	Original	0.861102	1.00739	-0.00736265	0.992664	-1
circulatory system	Disease_of_capillaries	INL	-0.01302	0.0744328	-0.174922	0.861141	180	403504	Original	0.861141	0.987064	0.01302	1.01311	1
neoplasms	Benign_neoplasm_of_other_parts_of_digestive_system	RNFL	0.00184032	0.0105215	0.17491	0.861151	9389	392682	Original+Myopia+Height+Weight	0.861151	1.00184	-0.00184032	0.998161	-1
neoplasms	Malignant_neoplasm_of_kidney_except_pelvis	ISOS+PS	0.0116762	0.0668156	0.174753	0.861274	232	60961	Original+Myopia+SphericalEquivalent+Height+Weight	0.861274	1.01174	-0.0116762	0.988392	-1
circulatory system	Hypersensitivity_angiitis	RNFL	-0.0260881	0.149287	-0.174752	0.861275	45	403639	Original	0.861275	0.974249	0.0260881	1.02643	1
injuries & poisonings	Toxic_effect_of_non_ethyl_alcohol_and_petroleum_and_other_solvents	GCC	-0.0128982	0.0738338	-0.174692	0.861322	186	401885	Original+Myopia+Height+Weight	0.861322	0.987185	0.0128982	1.01298	1
neoplasms	Benign_neoplasm_of_kidney_and_other_urinary_organs	GCC	0.0106682	0.0610873	0.174638	0.861364	274	403410	Original	0.861364	1.01073	-0.0106682	0.989389	-1
sense organs	Optic_atrophy	RNFL	0.0532049	0.304782	0.174567	0.86142	11	61182	Original+Myopia+SphericalEquivalent+Height+Weight	0.86142	1.05465	-0.0532049	0.948186	-1
circulatory system	Disease_of_tricuspid_valve	ISOS+PS	0.00321134	0.0183999	0.17453	0.861449	3012	399059	Original+Myopia+Height+Weight	0.861449	1.00322	-0.00321134	0.996794	-1
pregnancy complications	Early_or_threatened_labor_hemorrhage_in_early_pregnancy	IPL	-0.00921337	0.0528096	-0.174464	0.861501	450	32250	Original+Myopia+SphericalEquivalent+Height+Weight	0.861501	0.990829	0.00921337	1.00926	1
endocrine/metabolic	Disorders_of_bilirubin_excretion	ISOS+PS	0.00688625	0.0394841	0.174406	0.861547	641	403043	Original	0.861547	1.00691	-0.00688625	0.993137	-1
circulatory system	Arteritis_NOS	CSI	0.00824763	0.0472996	0.17437	0.861575	465	403219	Original	0.861575	1.00828	-0.00824763	0.991786	-1
symptoms	Musculoskeletal_symptoms_referable_to_limbs	RPE	0.00553411	0.0317414	0.17435	0.861591	1077	400994	Original+Myopia+Height+Weight	0.861591	1.00555	-0.00553411	0.994481	-1
genitourinary	Glomerulonephritis	GCL	0.0135566	0.0777564	0.174348	0.861592	177	61016	Original+Myopia+SphericalEquivalent+Height+Weight	0.861592	1.01365	-0.0135566	0.986535	-1
dermatologic	Carbuncle_and_furuncle	IPL	0.00801072	0.0459492	0.174339	0.861599	529	60664	Original+Myopia+SphericalEquivalent+Height+Weight	0.861599	1.00804	-0.00801072	0.992021	-1
digestive	Disturbances_in_tooth_eruption	RNFL	0.00382017	0.0219165	0.174306	0.861625	2130	399941	Original+Myopia+Height+Weight	0.861625	1.00383	-0.00382017	0.996187	-1
digestive	Gastrointestinal_hemorrhage	GCC	-0.00108656	0.00623416	-0.174292	0.861636	28304	373767	Original+Myopia+Height+Weight	0.861636	0.998914	0.00108656	1.00109	1
mental disorders	Autism	RPE	0.0150098	0.0861328	0.174263	0.861659	145	401926	Original+Myopia+Height+Weight	0.861659	1.01512	-0.0150098	0.985102	-1
symptoms	Other_abnormal_blood_chemistry	ISOS+PS	0.00388132	0.0222733	0.174259	0.861662	2250	58943	Original+Myopia+SphericalEquivalent+Height+Weight	0.861662	1.00389	-0.00388132	0.996126	-1
injuries & poisonings	Mechanical_complication_of_unspecified_genitourinary_device_implant_and_graft	RNFL	0.00372757	0.0214017	0.174172	0.86173	2236	399835	Original+Myopia+Height+Weight	0.86173	1.00373	-0.00372757	0.996279	-1
sense organs	Noninfectious_dermatoses_of_eyelid	GCL	-0.0386479	0.221915	-0.174157	0.861742	20	403664	Original	0.861742	0.962089	0.0386479	1.0394	1
sense organs	Disorders_of_refraction_and_accommodation_blindness_and_low_vision	RPE	0.0071075	0.0408161	0.174135	0.86176	1191	60002	Original+Myopia+SphericalEquivalent+Height+Weight	0.86176	1.00713	-0.0071075	0.992918	-1
pregnancy complications	Hyperemesis_gravidarum	ISOS+PS	0.0147645	0.0847899	0.174131	0.861763	147	216708	Original+Myopia+Height+Weight	0.861763	1.01487	-0.0147645	0.985344	-1
neoplasms	Benign_neoplasm_of_unspecified_sites	CSI	-0.00348891	0.0200403	-0.174095	0.861791	2597	399474	Original+Myopia+Height+Weight	0.861791	0.996517	0.00348891	1.00349	1
circulatory system	Second_degree_AV_block	CSI	0.00567385	0.0325969	0.174061	0.861818	983	402701	Original	0.861818	1.00569	-0.00567385	0.994342	-1
neoplasms	Malignant_neoplasm_of_liver_primary	INL	0.0243833	0.140099	0.174043	0.861832	54	61139	Original+Myopia+SphericalEquivalent+Height+Weight	0.861832	1.02468	-0.0243833	0.975912	-1
circulatory system	Primary_intrinsic_cardiomyopathies	IPL	0.0037647	0.0216423	0.173951	0.861904	2160	401524	Original	0.861904	1.00377	-0.0037647	0.996242	-1
dermatologic	Vascular_disorders_of_skin	GCL	-0.0124122	0.0713582	-0.173942	0.861911	199	403485	Original	0.861911	0.987665	0.0124122	1.01249	1
musculoskeletal	Displacement_of_intervertebral_disc	CSI	0.0203103	0.116803	0.173885	0.861956	78	61115	Original+Myopia+SphericalEquivalent+Height+Weight	0.861956	1.02052	-0.0203103	0.979895	-1
infectious diseases	Bacterial_enteritis	INL	-0.00790872	0.0455035	-0.173805	0.862019	553	60640	Original+Myopia+SphericalEquivalent+Height+Weight	0.862019	0.992122	0.00790872	1.00794	1
musculoskeletal	Malunion_and_nonunion_of_fracture	ISOS+PS	0.0134316	0.0772909	0.173779	0.862039	167	403517	Original	0.862039	1.01352	-0.0134316	0.986658	-1
dermatologic	Other_local_infections_of_skin_and_subcutaneous_tissue	CSI	0.00965073	0.0555362	0.173774	0.862043	341	60852	Original+Myopia+SphericalEquivalent+Height+Weight	0.862043	1.0097	-0.00965073	0.990396	-1
circulatory system	Hypertrophic_obstructive_cardiomyopathy	RNFL	-0.0118281	0.068069	-0.173767	0.862049	221	401850	Original+Myopia+Height+Weight	0.862049	0.988242	0.0118281	1.0119	1
neurological	Insomnia	GCL	0.0187134	0.107745	0.173683	0.862115	90	61103	Original+Myopia+SphericalEquivalent+Height+Weight	0.862115	1.01889	-0.0187134	0.981461	-1
digestive	Pulpitis_and_necrosis_of_tooth_pulp	RNFL	-0.0549306	0.316297	-0.173668	0.862126	11	61182	Original+Myopia+SphericalEquivalent+Height+Weight	0.862126	0.946551	0.0549306	1.05647	1
endocrine/metabolic	Lipoprotein_disorders	OPL	0.0189571	0.109172	0.173644	0.862145	87	403597	Original	0.862145	1.01914	-0.0189571	0.981221	-1
injuries & poisonings	Hormones_and_synthetic_substitutes_causing_adverse_effects_in_therapeutic_use	GCL	-0.0175709	0.101234	-0.173567	0.862206	102	61091	Original+Myopia+SphericalEquivalent+Height+Weight	0.862206	0.982583	0.0175709	1.01773	1
congenital anomalies	Other_and_unspecified_congenital_anomalies	INL	-0.0100795	0.0580765	-0.173556	0.862214	301	403383	Original	0.862214	0.989971	0.0100795	1.01013	1
pregnancy complications	Early_onset_of_delivery	GCL	0.00698996	0.0402914	0.173485	0.86227	647	216208	Original+Myopia+Height+Weight	0.86227	1.00701	-0.00698996	0.993034	-1
symptoms	Gangrene	RPE	0.00528241	0.0304628	0.173405	0.862333	1167	402517	Original	0.862333	1.0053	-0.00528241	0.994732	-1
circulatory system	Orthostatic_hypotension	OPL	-0.00773569	0.0446291	-0.173333	0.86239	519	60674	Original+Myopia+SphericalEquivalent+Height+Weight	0.86239	0.992294	0.00773569	1.00777	1
musculoskeletal	Osteoarthrosis_generalized	CSI	0.0136681	0.0788559	0.17333	0.862392	168	61025	Original+Myopia+SphericalEquivalent+Height+Weight	0.862392	1.01376	-0.0136681	0.986425	-1
sense organs	Peripheral_or_central_vertigo	GCC	0.00557173	0.0321474	0.173318	0.862401	992	402692	Original	0.862401	1.00559	-0.00557173	0.994444	-1
hematopoietic	Other_anemias	IPL	0.00315335	0.0181973	0.173287	0.862426	3499	57694	Original+Myopia+SphericalEquivalent+Height+Weight	0.862426	1.00316	-0.00315335	0.996852	-1
neoplasms	Skin_cancer	INL	-0.0012307	0.00710507	-0.173215	0.862483	20713	382971	Original	0.862483	0.99877	0.0012307	1.00123	1
sense organs	Pain_swelling_or_discharge_of_eye	RNFL	-0.0254293	0.146808	-0.173215	0.862483	50	61143	Original+Myopia+SphericalEquivalent+Height+Weight	0.862483	0.974891	0.0254293	1.02576	1
infectious diseases	Streptococcus_infection	RPE	0.00345592	0.0199523	0.173209	0.862487	2728	399343	Original+Myopia+Height+Weight	0.862487	1.00346	-0.00345592	0.99655	-1
injuries & poisonings	Poisoning_by_agents_primarily_affecting_blood_constituents	OPL	0.00790586	0.0456652	0.173126	0.862552	485	401586	Original+Myopia+Height+Weight	0.862552	1.00794	-0.00790586	0.992125	-1
genitourinary	Renal_colic	RNFL	-0.00383939	0.0221769	-0.173126	0.862553	2080	399991	Original+Myopia+Height+Weight	0.862553	0.996168	0.00383939	1.00385	1
endocrine/metabolic	Adrenal_hypofunction	GCC	0.00691221	0.039934	0.173091	0.86258	640	403044	Original	0.86258	1.00694	-0.00691221	0.993112	-1
endocrine/metabolic	Glucocorticoid_deficiency	GCC	0.00691221	0.039934	0.173091	0.86258	640	403044	Original	0.86258	1.00694	-0.00691221	0.993112	-1
infectious diseases	Infection_inflammation_of_internal_prosthetic_device_implant_and_graft	CSI	-0.00414637	0.023964	-0.173025	0.862632	1816	400255	Original+Myopia+Height+Weight	0.862632	0.995862	0.00414637	1.00415	1
mental disorders	Alzheimer_s_disease	INL	0.00418957	0.0242331	0.172886	0.862741	1712	400359	Original+Myopia+Height+Weight	0.862741	1.0042	-0.00418957	0.995819	-1
neoplasms	Acquired_absence_of_breast	ISOS+PS	-0.00757721	0.0438362	-0.172853	0.862767	555	32145	Original+Myopia+SphericalEquivalent+Height+Weight	0.862767	0.992451	0.00757721	1.00761	1
circulatory system	Hypertensive_heart_and_or_renal_disease	RNFL	-0.00395519	0.0228915	-0.17278	0.862824	1986	400085	Original+Myopia+Height+Weight	0.862824	0.996053	0.00395519	1.00396	1
circulatory system	Arterial_embolism_and_thrombosis	INL	0.0046811	0.0271021	0.172721	0.862871	1368	400703	Original+Myopia+Height+Weight	0.862871	1.00469	-0.0046811	0.99533	-1
genitourinary	Urinary_calculus	GCC	0.00499691	0.0289333	0.172705	0.862884	1300	59893	Original+Myopia+SphericalEquivalent+Height+Weight	0.862884	1.00501	-0.00499691	0.995016	-1
hematopoietic	Sickle_cell_anemia	RPE	0.0105515	0.0611042	0.172681	0.862902	516	403168	Original	0.862902	1.01061	-0.0105515	0.989504	-1
injuries & poisonings	Fracture_of_patella	IPL	-0.0482811	0.279622	-0.172666	0.862914	13	61180	Original+Myopia+SphericalEquivalent+Height+Weight	0.862914	0.952866	0.0482811	1.04947	1
injuries & poisonings	Open_wound_of_nose_and_sinus	ISOS+PS	-0.008709	0.0504471	-0.172636	0.862937	393	403291	Original	0.862937	0.991329	0.008709	1.00875	1
infectious diseases	Varicella_infection	RPE	-0.0580351	0.336275	-0.172582	0.86298	11	61182	Original+Myopia+SphericalEquivalent+Height+Weight	0.86298	0.943617	0.0580351	1.05975	1
musculoskeletal	Curvature_of_spine	INL	0.0133282	0.0772288	0.172581	0.862981	173	61020	Original+Myopia+SphericalEquivalent+Height+Weight	0.862981	1.01342	-0.0133282	0.98676	-1
genitourinary	Disorders_resulting_from_impaired_renal_function	GCC	0.0149915	0.0868693	0.172576	0.862985	136	403548	Original	0.862985	1.0151	-0.0149915	0.98512	-1
dermatologic	Cutaneous_lupus_erythematosus	IPL	0.0115863	0.067159	0.17252	0.863028	237	403447	Original	0.863028	1.01165	-0.0115863	0.988481	-1
dermatologic	Dermatomyositis	GCL	-0.0222222	0.128819	-0.172507	0.863039	62	402009	Original+Myopia+Height+Weight	0.863039	0.978023	0.0222222	1.02247	1
genitourinary	Hydronephrosis	RPE	0.00297453	0.0172469	0.172467	0.86307	3658	400026	Original	0.86307	1.00298	-0.00297453	0.99703	-1
endocrine/metabolic	Disorders_of_copper_metabolism	OPL	-0.0492947	0.285854	-0.172447	0.863086	12	402059	Original+Myopia+Height+Weight	0.863086	0.951901	0.0492947	1.05053	1
musculoskeletal	Synovitis_and_tenosynovitis	OPL	0.00304164	0.0176395	0.172433	0.863097	3266	400418	Original	0.863097	1.00305	-0.00304164	0.996963	-1
respiratory	Hyperventilation	ISOS+PS	-0.0259026	0.150262	-0.172383	0.863136	47	61146	Original+Myopia+SphericalEquivalent+Height+Weight	0.863136	0.97443	0.0259026	1.02624	1
neoplasms	Malignant_neoplasm_of_retroperitoneum_and_peritoneum	RNFL	-0.0098165	0.0569462	-0.172382	0.863137	309	403375	Original	0.863137	0.990232	0.0098165	1.00986	1
musculoskeletal	Contracture_of_joint	CSI	-0.0193811	0.112459	-0.17234	0.86317	82	401989	Original+Myopia+Height+Weight	0.86317	0.980805	0.0193811	1.01957	1
endocrine/metabolic	Gout_and_other_crystal_arthropathies	INL	0.00244139	0.014173	0.172256	0.863236	5201	396870	Original+Myopia+Height+Weight	0.863236	1.00244	-0.00244139	0.997562	-1
endocrine/metabolic	Electrolyte_imbalance	INL	0.0016666	0.00967542	0.17225	0.863241	11206	392478	Original	0.863241	1.00167	-0.0016666	0.998335	-1
endocrine/metabolic	Hyperchylomicronemia	GCL	-0.0501291	0.291053	-0.172234	0.863254	12	402059	Original+Myopia+Height+Weight	0.863254	0.951107	0.0501291	1.05141	1
sense organs	Blindness_and_low_vision	IPL	0.0139839	0.081235	0.172142	0.863326	169	61024	Original+Myopia+SphericalEquivalent+Height+Weight	0.863326	1.01408	-0.0139839	0.986113	-1
infectious diseases	Septicemia	GCC	-0.004556	0.0264716	-0.172109	0.863352	1552	59641	Original+Myopia+SphericalEquivalent+Height+Weight	0.863352	0.995454	0.004556	1.00457	1
genitourinary	Symptoms_involving_female_genital_tract	GCC	0.0134557	0.0781836	0.172103	0.863356	171	32529	Original+Myopia+SphericalEquivalent+Height+Weight	0.863356	1.01355	-0.0134557	0.986634	-1
neoplasms	Secondary_malignant_neoplasm_of_digestive_systems	RNFL	-0.0032179	0.0187017	-0.172064	0.863387	2910	399161	Original+Myopia+Height+Weight	0.863387	0.996787	0.0032179	1.00322	1
dermatologic	Pityriasis	CSI	0.0210237	0.122189	0.172059	0.863391	69	402002	Original+Myopia+Height+Weight	0.863391	1.02125	-0.0210237	0.979196	-1
injuries & poisonings	Poisoning_by_hormones_and_synthetic_substitutes	ISOS+PS	-0.00600991	0.0349311	-0.17205	0.863398	831	402853	Original	0.863398	0.994008	0.00600991	1.00603	1
infectious diseases	Intestinal_helminthiases	INL	-0.0443785	0.257943	-0.172048	0.8634	18	61175	Original+Myopia+SphericalEquivalent+Height+Weight	0.8634	0.956592	0.0443785	1.04538	1
sense organs	Lagophthalmos	GCL	0.0211527	0.122951	0.172042	0.863405	68	403616	Original	0.863405	1.02138	-0.0211527	0.979069	-1
sense organs	Retinal_detachments_and_defects	RNFL	0.00690032	0.0401235	0.171977	0.863456	674	60519	Original+Myopia+SphericalEquivalent+Height+Weight	0.863456	1.00692	-0.00690032	0.993123	-1
sense organs	Other_disorders_of_eye	ISOS+PS	-0.00549413	0.0319594	-0.17191	0.863508	1068	60125	Original+Myopia+SphericalEquivalent+Height+Weight	0.863508	0.994521	0.00549413	1.00551	1
digestive	Cholelithiasis	INL	-0.00132256	0.00769501	-0.171872	0.863538	17883	384188	Original+Myopia+Height+Weight	0.863538	0.998678	0.00132256	1.00132	1
respiratory	Shortness_of_breath	OPL	0.00173673	0.010105	0.171869	0.863541	10238	391833	Original+Myopia+Height+Weight	0.863541	1.00174	-0.00173673	0.998265	-1
musculoskeletal	Other_allied_disorders_of_spine	ISOS+PS	-0.0263817	0.153506	-0.171861	0.863547	43	61150	Original+Myopia+SphericalEquivalent+Height+Weight	0.863547	0.973963	0.0263817	1.02673	1
mental disorders	Dysthymic_disorder	GCL	0.0195891	0.113994	0.171843	0.863561	76	403608	Original	0.863561	1.01978	-0.0195891	0.980602	-1
hematopoietic	Other_anemias	RPE	-0.00129292	0.00752779	-0.171753	0.863631	20422	381649	Original+Myopia+Height+Weight	0.863631	0.998708	0.00129292	1.00129	1
genitourinary	Premenstrual_tension_syndromes	INL	0.0144234	0.0839832	0.171741	0.863641	141	217474	Original	0.863641	1.01453	-0.0144234	0.98568	-1
musculoskeletal	Articular_cartilage_disorder	OPL	-0.0163865	0.0954142	-0.17174	0.863642	108	401963	Original+Myopia+Height+Weight	0.863642	0.983747	0.0163865	1.01652	1
genitourinary	Urinary_calculus	IPL	-0.0049841	0.0290263	-0.17171	0.863666	1300	59893	Original+Myopia+SphericalEquivalent+Height+Weight	0.863666	0.995028	0.0049841	1.005	1
genitourinary	Irregular_menstrual_cycle_bleeding	GCC	0.00151578	0.00883006	0.171661	0.863704	14577	203038	Original	0.863704	1.00152	-0.00151578	0.998485	-1
digestive	Diseases_of_the_salivary_glands	IPL	0.00548753	0.0319766	0.171611	0.863743	985	402699	Original	0.863743	1.0055	-0.00548753	0.994528	-1
endocrine/metabolic	Secondary_hypothyroidism	INL	-0.00389298	0.0226871	-0.171594	0.863757	1988	401696	Original	0.863757	0.996115	0.00389298	1.0039	1
dermatologic	Psoriasis	OPL	0.00277551	0.016176	0.171582	0.863766	3855	399829	Original	0.863766	1.00278	-0.00277551	0.997228	-1
respiratory	Other_pulmonary_inflamation_or_edema	OPL	-0.0142285	0.0829362	-0.17156	0.863784	145	401926	Original+Myopia+Height+Weight	0.863784	0.985872	0.0142285	1.01433	1
dermatologic	Pityriasis	INL	-0.0493889	0.28789	-0.171555	0.863787	12	61181	Original+Myopia+SphericalEquivalent+Height+Weight	0.863787	0.951811	0.0493889	1.05063	1
neurological	Tics_and_choreas	GCL	0.0251906	0.146845	0.171545	0.863795	46	403638	Original	0.863795	1.02551	-0.0251906	0.975124	-1
dermatologic	Sicca_syndrome	GCC	-0.00586623	0.034199	-0.171532	0.863805	880	401191	Original+Myopia+Height+Weight	0.863805	0.994151	0.00586623	1.00588	1
circulatory system	Hemorrhage_NOS	RPE	-0.0156748	0.0913854	-0.171524	0.863812	128	401943	Original+Myopia+Height+Weight	0.863812	0.984447	0.0156748	1.0158	1
digestive	Diaphragmatic_hernia	GCL	-0.000921496	0.00537293	-0.171507	0.863825	38746	364938	Original	0.863825	0.999079	0.000921496	1.00092	1
respiratory	Chronic_tonsillitis_and_adenoiditis	OPL	0.00508264	0.0296373	0.171495	0.863835	1165	400906	Original+Myopia+Height+Weight	0.863835	1.0051	-0.00508264	0.99493	-1
genitourinary	Chronic_prostatitis	GCC	-0.0134463	0.0784521	-0.171395	0.863913	172	28321	Original+Myopia+SphericalEquivalent+Height+Weight	0.863913	0.986644	0.0134463	1.01354	1
neoplasms	Other_benign_neoplasm_of_connective_and_other_soft_tissue	OPL	0.0118849	0.0693437	0.171391	0.863917	221	60972	Original+Myopia+SphericalEquivalent+Height+Weight	0.863917	1.01196	-0.0118849	0.988185	-1
genitourinary	Polyp_of_female_genital_organs	GCC	0.00164465	0.00959632	0.171384	0.863922	11719	205136	Original+Myopia+Height+Weight	0.863922	1.00165	-0.00164465	0.998357	-1
musculoskeletal	Stiffness_of_joint	CSI	0.0358978	0.209474	0.171371	0.863932	24	61169	Original+Myopia+SphericalEquivalent+Height+Weight	0.863932	1.03655	-0.0358978	0.964739	-1
circulatory system	Abdominal_aortic_aneurysm	GCC	0.00421084	0.0245735	0.171357	0.863943	1704	401980	Original	0.863943	1.00422	-0.00421084	0.995798	-1
neurological	Sleep_apnea	CSI	0.00211833	0.0123643	0.171326	0.863967	7352	394719	Original+Myopia+Height+Weight	0.863967	1.00212	-0.00211833	0.997884	-1
neoplasms	Malignant_neoplasm_of_uterus	OPL	-0.00405526	0.0236768	-0.171276	0.864007	1801	215814	Original	0.864007	0.995953	0.00405526	1.00406	1
neurological	Epilepsy	GCC	0.00477563	0.0278852	0.17126	0.864019	1307	400764	Original+Myopia+Height+Weight	0.864019	1.00479	-0.00477563	0.995236	-1
congenital anomalies	Other_congenital_anomalies_of_lower_limb_including_pelvic_girdle	INL	0.0116249	0.0678844	0.171245	0.864031	213	401858	Original+Myopia+Height+Weight	0.864031	1.01169	-0.0116249	0.988442	-1
circulatory system	Vascular_insufficiency_of_intestine	INL	0.0139295	0.08135	0.171229	0.864043	157	61036	Original+Myopia+SphericalEquivalent+Height+Weight	0.864043	1.01403	-0.0139295	0.986167	-1
endocrine/metabolic	Adrenal_hypofunction	CSI	-0.00691453	0.0403826	-0.171226	0.864046	640	403044	Original	0.864046	0.993109	0.00691453	1.00694	1
endocrine/metabolic	Glucocorticoid_deficiency	CSI	-0.00691453	0.0403826	-0.171226	0.864046	640	403044	Original	0.864046	0.993109	0.00691453	1.00694	1
musculoskeletal	Ankylosing_spondylitis	RNFL	0.00702793	0.0410655	0.17114	0.864114	598	401473	Original+Myopia+Height+Weight	0.864114	1.00705	-0.00702793	0.992997	-1
respiratory	Obstructive_chronic_bronchitis	ISOS+PS	0.00241194	0.014094	0.171132	0.86412	5342	396729	Original+Myopia+Height+Weight	0.86412	1.00241	-0.00241194	0.997591	-1
digestive	Cysts_of_the_jaws	RNFL	0.0224977	0.131481	0.171111	0.864137	60	61133	Original+Myopia+SphericalEquivalent+Height+Weight	0.864137	1.02275	-0.0224977	0.977753	-1
respiratory	Throat_pain	GCC	-0.0201265	0.117623	-0.171109	0.864138	77	61116	Original+Myopia+SphericalEquivalent+Height+Weight	0.864138	0.980075	0.0201265	1.02033	1
symptoms	Back_pain	OPL	0.00168531	0.00985048	0.171089	0.864154	10727	392957	Original	0.864154	1.00169	-0.00168531	0.998316	-1
sense organs	Aphakia_and_other_disorders_of_lens	GCL	-0.00779195	0.0455532	-0.171052	0.864183	505	60688	Original+Myopia+SphericalEquivalent+Height+Weight	0.864183	0.992238	0.00779195	1.00782	1
musculoskeletal	Osteitis_deformans_Paget_s_disease_of_bone_	GCL	0.019084	0.111585	0.171026	0.864203	83	403601	Original	0.864203	1.01927	-0.019084	0.981097	-1
sense organs	Myringitis	ISOS+PS	0.0366715	0.214425	0.171022	0.864206	22	402049	Original+Myopia+Height+Weight	0.864206	1.03735	-0.0366715	0.963993	-1
neoplasms	Cancer_of_esophagus	GCL	0.0140924	0.0824389	0.170943	0.864268	150	61043	Original+Myopia+SphericalEquivalent+Height+Weight	0.864268	1.01419	-0.0140924	0.986006	-1
dermatologic	Diseases_of_hair_and_hair_follicles	RNFL	0.00553056	0.0323556	0.17093	0.864278	1014	60179	Original+Myopia+SphericalEquivalent+Height+Weight	0.864278	1.00555	-0.00553056	0.994485	-1
digestive	Symptoms_involving_digestive_system	ISOS+PS	0.00113757	0.00665533	0.170926	0.864282	24369	377702	Original+Myopia+Height+Weight	0.864282	1.00114	-0.00113757	0.998863	-1
musculoskeletal	Juvenile_osteochondrosis	CSI	0.0117231	0.0685892	0.170918	0.864288	221	403463	Original	0.864288	1.01179	-0.0117231	0.988345	-1
neurological	Facial_nerve_disorders_CN7_	RNFL	0.00479574	0.0280614	0.170901	0.864301	1297	402387	Original	0.864301	1.00481	-0.00479574	0.995216	-1
congenital anomalies	Anomalies_of_respiratory_system_congenital	IPL	0.0185028	0.108271	0.170894	0.864307	86	401985	Original+Myopia+Height+Weight	0.864307	1.01868	-0.0185028	0.981667	-1
digestive	Nonspecific_abnormal_findings_on_radiological_and_other_examination_of_biliary_tract	CSI	0.00693924	0.0406217	0.170826	0.864361	632	403052	Original	0.864361	1.00696	-0.00693924	0.993085	-1
neoplasms	Benign_neoplasm_of_eye	GCC	-0.0116598	0.0682596	-0.170816	0.864368	216	401855	Original+Myopia+Height+Weight	0.864368	0.988408	0.0116598	1.01173	1
hematopoietic	Other_anemias	ISOS+PS	0.00308844	0.0180823	0.170799	0.864382	3499	57694	Original+Myopia+SphericalEquivalent+Height+Weight	0.864382	1.00309	-0.00308844	0.996916	-1
genitourinary	Chronic_cystitis	RPE	-0.0051848	0.030361	-0.170772	0.864403	1174	402510	Original	0.864403	0.994829	0.0051848	1.0052	1
endocrine/metabolic	Amyloidosis	GCC	0.00998898	0.0585117	0.170718	0.864446	301	401770	Original+Myopia+Height+Weight	0.864446	1.01004	-0.00998898	0.990061	-1
circulatory system	Disease_of_capillaries	INL	-0.0127063	0.0744378	-0.170697	0.864462	180	401891	Original+Myopia+Height+Weight	0.864462	0.987374	0.0127063	1.01279	1
injuries & poisonings	Toxic_effect_of_noxious_substances_eaten_as_food	GCC	0.0285452	0.167231	0.170693	0.864465	36	403648	Original	0.864465	1.02896	-0.0285452	0.971858	-1
digestive	Peptic_ulcer_site_unspecified	OPL	0.0176697	0.103535	0.170664	0.864488	96	61097	Original+Myopia+SphericalEquivalent+Height+Weight	0.864488	1.01783	-0.0176697	0.982485	-1
endocrine/metabolic	Paraproteinemia	ISOS+PS	-0.00666216	0.0390401	-0.170649	0.8645	671	403013	Original	0.8645	0.99336	0.00666216	1.00668	1
digestive	Disturbances_in_tooth_eruption	RNFL	0.00373468	0.0218874	0.170632	0.864513	2136	401548	Original	0.864513	1.00374	-0.00373468	0.996272	-1
endocrine/metabolic	Type_2_diabetes_with_renal_manifestations	OPL	0.00800804	0.0469424	0.170593	0.864544	480	403204	Original	0.864544	1.00804	-0.00800804	0.992024	-1
endocrine/metabolic	Disorders_of_phosphorus_metabolism	IPL	0.00595431	0.0349065	0.170579	0.864555	821	401250	Original+Myopia+Height+Weight	0.864555	1.00597	-0.00595431	0.994063	-1
neoplasms	Cancer_of_major_salivary_glands	GCC	-0.0337382	0.197792	-0.170575	0.864558	28	61165	Original+Myopia+SphericalEquivalent+Height+Weight	0.864558	0.966825	0.0337382	1.03431	1
injuries & poisonings	Infusion_and_transfusion_reaction	OPL	-0.0370289	0.217105	-0.170558	0.864572	22	403662	Original	0.864572	0.963648	0.0370289	1.03772	1
mental disorders	Learning_disorder	ISOS+PS	0.0107613	0.0630984	0.170548	0.864579	254	403430	Original	0.864579	1.01082	-0.0107613	0.989296	-1
infectious diseases	Infection_inflammation_of_internal_prosthetic_device_implant_and_graft	RNFL	-0.00403345	0.0236531	-0.170525	0.864597	1816	400255	Original+Myopia+Height+Weight	0.864597	0.995975	0.00403345	1.00404	1
mental disorders	Polyneuropathy_due_to_drugs	OPL	0.0128199	0.0751981	0.170482	0.864631	181	401890	Original+Myopia+Height+Weight	0.864631	1.0129	-0.0128199	0.987262	-1
dermatologic	Diseases_of_nail_NOS	IPL	0.00768309	0.045069	0.170474	0.864637	493	401578	Original+Myopia+Height+Weight	0.864637	1.00771	-0.00768309	0.992346	-1
dermatologic	Unspecified_diffuse_connective_tissue_disease	RPE	0.00333991	0.0195935	0.17046	0.864648	2840	400844	Original	0.864648	1.00335	-0.00333991	0.996666	-1
digestive	Glossitis	ISOS+PS	0.00819466	0.0480765	0.17045	0.864656	436	401635	Original+Myopia+Height+Weight	0.864656	1.00823	-0.00819466	0.991839	-1
dermatologic	Psoriasis_vulgaris	RPE	0.00320426	0.0187995	0.170444	0.864661	3064	400620	Original	0.864661	1.00321	-0.00320426	0.996801	-1
dermatologic	Rash_and_other_nonspecific_skin_eruption	RPE	0.00750905	0.0440665	0.170403	0.864694	575	60618	Original+Myopia+SphericalEquivalent+Height+Weight	0.864694	1.00754	-0.00750905	0.992519	-1
digestive	Cholecystitis_without_cholelithiasis	RPE	0.00295243	0.0173278	0.170387	0.864706	3626	398445	Original+Myopia+Height+Weight	0.864706	1.00296	-0.00295243	0.997052	-1
respiratory	Dependence_on_respirator_Ventilator_or_supplemental_oxygen	CSI	-0.0147921	0.0868473	-0.170323	0.864756	143	61050	Original+Myopia+SphericalEquivalent+Height+Weight	0.864756	0.985317	0.0147921	1.0149	1
circulatory system	Aneurysm_and_dissection_of_heart	OPL	-0.00497672	0.0292348	-0.170233	0.864827	1169	402515	Original	0.864827	0.995036	0.00497672	1.00499	1
dermatologic	Pyoderma	RNFL	0.0417253	0.245179	0.170183	0.864866	17	61176	Original+Myopia+SphericalEquivalent+Height+Weight	0.864866	1.04261	-0.0417253	0.959133	-1
musculoskeletal	Laxity_of_ligament_or_hypermobility_syndrome	OPL	0.0117209	0.0688736	0.17018	0.864869	213	401858	Original+Myopia+Height+Weight	0.864869	1.01179	-0.0117209	0.988348	-1
endocrine/metabolic	Type_1_diabetes_with_ophthalmic_manifestations	IPL	0.00640482	0.0376359	0.170178	0.86487	713	402971	Original	0.86487	1.00643	-0.00640482	0.993616	-1
endocrine/metabolic	Polyclonal_hypergammaglobulinemia	INL	-0.033513	0.196937	-0.170171	0.864876	27	402044	Original+Myopia+Height+Weight	0.864876	0.967042	0.033513	1.03408	1
digestive	Jaundice_not_of_newborn_	GCC	0.00469011	0.0275613	0.17017	0.864876	1335	402349	Original	0.864876	1.0047	-0.00469011	0.995321	-1
neurological	Coma	RPE	0.00738652	0.0434089	0.170161	0.864883	574	401497	Original+Myopia+Height+Weight	0.864883	1.00741	-0.00738652	0.992641	-1
endocrine/metabolic	Hyperosmolality_and_or_hypernatremia	GCL	-0.0141355	0.0830819	-0.170139	0.864901	156	61037	Original+Myopia+SphericalEquivalent+Height+Weight	0.864901	0.985964	0.0141355	1.01424	1
circulatory system	Sinoatrial_node_dysfunction_Bradycardia_	OPL	0.0057853	0.0340097	0.170108	0.864925	865	401206	Original+Myopia+Height+Weight	0.864925	1.0058	-0.0057853	0.994231	-1
hematopoietic	Other_vitamin_B12_deficiency_anemia	OPL	0.00968349	0.05694	0.170065	0.864959	313	403371	Original	0.864959	1.00973	-0.00968349	0.990363	-1
endocrine/metabolic	Adrenogenital_disorders	GCL	0.0379915	0.223395	0.170064	0.86496	21	402050	Original+Myopia+Height+Weight	0.86496	1.03872	-0.0379915	0.962721	-1
digestive	Esophageal_bleeding_varices_hemorrhage_	ISOS+PS	0.00313038	0.0184078	0.170057	0.864965	3000	400684	Original	0.864965	1.00314	-0.00313038	0.996875	-1
genitourinary	Chronic_interstitial_cystitis	GCC	-0.0249301	0.1466	-0.170055	0.864967	50	61143	Original+Myopia+SphericalEquivalent+Height+Weight	0.864967	0.975378	0.0249301	1.02524	1
neurological	Nonspecific_abnormal_findings_in_cerebrospinal_fluid	RPE	0.0281061	0.16528	0.170051	0.86497	39	402032	Original+Myopia+Height+Weight	0.86497	1.0285	-0.0281061	0.972285	-1
dermatologic	Decubitus_ulcer	INL	-0.0328152	0.192988	-0.170037	0.864981	27	61166	Original+Myopia+SphericalEquivalent+Height+Weight	0.864981	0.967717	0.0328152	1.03336	1
sense organs	Diplopia_and_disorders_of_binocular_vision	GCL	-0.00489016	0.0287671	-0.169991	0.865017	1211	402473	Original	0.865017	0.995122	0.00489016	1.0049	1
genitourinary	Premature_menopause_and_other_ovarian_failure	RPE	-0.0246548	0.145048	-0.169976	0.865029	51	216804	Original+Myopia+Height+Weight	0.865029	0.975647	0.0246548	1.02496	1
endocrine/metabolic	Toxic_multinodular_goiter	INL	-0.0145347	0.0855106	-0.169976	0.865029	144	401927	Original+Myopia+Height+Weight	0.865029	0.98557	0.0145347	1.01464	1
circulatory system	Aortic_valve_disease	ISOS+PS	-0.00332113	0.0195399	-0.169967	0.865036	2663	401021	Original	0.865036	0.996684	0.00332113	1.00333	1
genitourinary	Proliferative_glomerulonephritis	ISOS+PS	-0.0437417	0.257374	-0.169954	0.865046	17	61176	Original+Myopia+SphericalEquivalent+Height+Weight	0.865046	0.957201	0.0437417	1.04471	1
infectious diseases	Aspergillosis	RNFL	0.0268151	0.157785	0.169947	0.865052	41	61152	Original+Myopia+SphericalEquivalent+Height+Weight	0.865052	1.02718	-0.0268151	0.973541	-1
digestive	Disorders_of_esophageal_motility	INL	0.00530302	0.0312125	0.169901	0.865088	1031	401040	Original+Myopia+Height+Weight	0.865088	1.00532	-0.00530302	0.994711	-1
injuries & poisonings	Toxic_effect_of_other_gases_fumes_or_vapors	RPE	-0.0162368	0.0955731	-0.169888	0.865098	118	403566	Original	0.865098	0.983894	0.0162368	1.01637	1
digestive	Nonspecific_abnormal_findings_in_stool_contents	IPL	0.00292666	0.0172294	0.169865	0.865117	3432	398639	Original+Myopia+Height+Weight	0.865117	1.00293	-0.00292666	0.997078	-1
dermatologic	Pityriasis	GCL	-0.0202998	0.119516	-0.16985	0.865128	69	402002	Original+Myopia+Height+Weight	0.865128	0.979905	0.0202998	1.02051	1
dermatologic	Dyschromia_and_Vitiligo	INL	0.0117878	0.0694061	0.169838	0.865138	220	60973	Original+Myopia+SphericalEquivalent+Height+Weight	0.865138	1.01186	-0.0117878	0.988281	-1
dermatologic	Disorders_of_sweat_glands	RPE	-0.0109264	0.0643459	-0.169807	0.865162	263	403421	Original	0.865162	0.989133	0.0109264	1.01099	1
circulatory system	Second_degree_AV_block	RPE	-0.00567422	0.0334207	-0.169781	0.865182	968	401103	Original+Myopia+Height+Weight	0.865182	0.994342	0.00567422	1.00569	1
symptoms	Back_pain	CSI	0.00170039	0.0100157	0.169773	0.865189	10727	392957	Original	0.865189	1.0017	-0.00170039	0.998301	-1
respiratory	Other_dyspnea	INL	-0.0128626	0.0757642	-0.169771	0.86519	187	61006	Original+Myopia+SphericalEquivalent+Height+Weight	0.86519	0.98722	0.0128626	1.01295	1
musculoskeletal	Osteoporosis_osteopenia_and_pathological_fracture	CSI	0.00185712	0.0109416	0.16973	0.865222	9093	392978	Original+Myopia+Height+Weight	0.865222	1.00186	-0.00185712	0.998145	-1
genitourinary	Calculus_of_kidney	INL	-0.00255487	0.0150595	-0.169651	0.865284	4497	399187	Original	0.865284	0.997448	0.00255487	1.00256	1
neurological	Other_CNS_infection_and_poliomyelitis	IPL	0.0225765	0.133117	0.169599	0.865325	62	61131	Original+Myopia+SphericalEquivalent+Height+Weight	0.865325	1.02283	-0.0225765	0.977676	-1
circulatory system	Other_forms_of_chronic_heart_disease	INL	0.00237461	0.0140038	0.16957	0.865349	5176	398508	Original	0.865349	1.00238	-0.00237461	0.997628	-1
respiratory	Acute_upper_respiratory_infections_of_multiple_or_unspecified_sites	ISOS+PS	-0.00297009	0.0175195	-0.169531	0.865379	3334	400350	Original	0.865379	0.997034	0.00297009	1.00297	1
endocrine/metabolic	Disorders_of_plasma_protein_metabolism	GCL	-0.00612887	0.0361532	-0.169525	0.865384	776	402908	Original	0.865384	0.99389	0.00612887	1.00615	1
musculoskeletal	Polymyalgia_Rheumatica	ISOS+PS	0.00336136	0.0198285	0.169522	0.865386	2576	399495	Original+Myopia+Height+Weight	0.865386	1.00337	-0.00336136	0.996644	-1
genitourinary	Inflammatory_diseases_of_uterus_except_cervix	GCL	-0.00954494	0.0563105	-0.169505	0.865399	321	216534	Original+Myopia+Height+Weight	0.865399	0.9905	0.00954494	1.00959	1
hematopoietic	Allergic_purpura	ISOS+PS	0.021721	0.128148	0.169499	0.865404	61	402010	Original+Myopia+Height+Weight	0.865404	1.02196	-0.021721	0.978513	-1
circulatory system	Second_degree_AV_block	RPE	-0.0056194	0.0331622	-0.169452	0.865441	983	402701	Original	0.865441	0.994396	0.0056194	1.00564	1
digestive	Blood_in_stool	RPE	0.00288714	0.0170405	0.169428	0.86546	3769	398302	Original+Myopia+Height+Weight	0.86546	1.00289	-0.00288714	0.997117	-1
genitourinary	Bladder_neck_obstruction	IPL	-0.00342801	0.020234	-0.169418	0.865468	2474	401210	Original	0.865468	0.996578	0.00342801	1.00343	1
neoplasms	Thyroid_cancer	INL	0.00750332	0.0443066	0.16935	0.865521	521	403163	Original	0.865521	1.00753	-0.00750332	0.992525	-1
hematopoietic	Other_anemias	INL	-0.00122773	0.00725262	-0.169281	0.865575	20614	383070	Original	0.865575	0.998773	0.00122773	1.00123	1
neoplasms	Neoplasm_of_uncertain_behavior_of_male_genital_organs	RNFL	0.0337694	0.199492	0.169277	0.865579	25	28468	Original+Myopia+SphericalEquivalent+Height+Weight	0.865579	1.03435	-0.0337694	0.966794	-1
neoplasms	Cancer_of_tongue	IPL	-0.00817459	0.0482917	-0.169275	0.86558	423	401648	Original+Myopia+Height+Weight	0.86558	0.991859	0.00817459	1.00821	1
digestive	Symptoms_involving_digestive_system	INL	-0.00112008	0.00661762	-0.169257	0.865595	24518	379166	Original	0.865595	0.998881	0.00112008	1.00112	1
musculoskeletal	Contracture_of_tendon_sheath_	CSI	0.0320489	0.189365	0.169244	0.865605	30	61163	Original+Myopia+SphericalEquivalent+Height+Weight	0.865605	1.03257	-0.0320489	0.968459	-1
respiratory	Painful_respiration	GCC	-0.00941439	0.055634	-0.16922	0.865623	331	401740	Original+Myopia+Height+Weight	0.865623	0.99063	0.00941439	1.00946	1
injuries & poisonings	Traumatic_and_surgical_subcutaneous_emphysema	OPL	0.0424124	0.250706	0.169172	0.865661	16	61177	Original+Myopia+SphericalEquivalent+Height+Weight	0.865661	1.04332	-0.0424124	0.958474	-1
mental disorders	Sexual_and_gender_identity_disorders	GCL	0.00750142	0.0443479	0.169149	0.865679	523	401548	Original+Myopia+Height+Weight	0.865679	1.00753	-0.00750142	0.992527	-1
congenital anomalies	Congenital_anomalies_of_male_genital_organs	ISOS+PS	-0.0107394	0.0635061	-0.169108	0.865712	250	184966	Original+Myopia+Height+Weight	0.865712	0.989318	0.0107394	1.0108	1
respiratory	Nasal_polyps	INL	0.00749747	0.044343	0.169079	0.865734	527	60666	Original+Myopia+SphericalEquivalent+Height+Weight	0.865734	1.00753	-0.00749747	0.992531	-1
endocrine/metabolic	Abnormal_glucose	GCC	-0.00418244	0.024747	-0.169008	0.86579	1695	400376	Original+Myopia+Height+Weight	0.86579	0.995826	0.00418244	1.00419	1
circulatory system	Coronary_atherosclerosis	GCC	-0.00107665	0.00637068	-0.169001	0.865796	28566	375118	Original	0.865796	0.998924	0.00107665	1.00108	1
digestive	Dental_caries	OPL	-0.00258393	0.0152942	-0.168948	0.865837	4459	397612	Original+Myopia+Height+Weight	0.865837	0.997419	0.00258393	1.00259	1
endocrine/metabolic	Disorders_of_protein_plasma_amino_acid_transport_and_metabolism	INL	0.00588925	0.0348664	0.168909	0.865868	840	401231	Original+Myopia+Height+Weight	0.865868	1.00591	-0.00588925	0.994128	-1
congenital anomalies	Digestive_congenital_anomalies	GCC	-0.0139072	0.0823453	-0.168889	0.865884	153	61040	Original+Myopia+SphericalEquivalent+Height+Weight	0.865884	0.986189	0.0139072	1.014	1
neoplasms	Nevus_non_neoplastic	IPL	-0.00587817	0.0348156	-0.168837	0.865925	821	402863	Original	0.865925	0.994139	0.00587817	1.0059	1
neoplasms	Secondary_malignant_neoplasm_of_skin	ISOS+PS	0.0312727	0.185326	0.168744	0.865998	29	61164	Original+Myopia+SphericalEquivalent+Height+Weight	0.865998	1.03177	-0.0312727	0.969211	-1
musculoskeletal	Stiffness_of_joint	GCL	-0.0158565	0.0939788	-0.168724	0.866014	113	403571	Original	0.866014	0.984269	0.0158565	1.01598	1
dermatologic	Diseases_of_sebaceous_glands	IPL	0.00173333	0.0102733	0.168723	0.866015	9700	393984	Original	0.866015	1.00173	-0.00173333	0.998268	-1
digestive	Temporomandibular_joint_disorder_unspecified	ISOS+PS	-0.00942581	0.0558806	-0.168678	0.86605	324	401747	Original+Myopia+Height+Weight	0.86605	0.990618	0.00942581	1.00947	1
digestive	Temporomandibular_joint_disorders	ISOS+PS	-0.00942581	0.0558806	-0.168678	0.86605	324	401747	Original+Myopia+Height+Weight	0.86605	0.990618	0.00942581	1.00947	1
mental disorders	Anxiety_disorder	ISOS+PS	0.00361289	0.0214194	0.168673	0.866054	2372	58821	Original+Myopia+SphericalEquivalent+Height+Weight	0.866054	1.00362	-0.00361289	0.996394	-1
neoplasms	Cancer_of_other_endocrine_glands	RNFL	0.0438753	0.260132	0.168666	0.866059	17	61176	Original+Myopia+SphericalEquivalent+Height+Weight	0.866059	1.04485	-0.0438753	0.957073	-1
pregnancy complications	Other_complications_of_the_puerperium_NEC	GCC	-0.0271277	0.160842	-0.16866	0.866064	43	32657	Original+Myopia+SphericalEquivalent+Height+Weight	0.866064	0.973237	0.0271277	1.0275	1
digestive	Diseases_of_the_oral_soft_tissues_excluding_lesions_specific_for_gingiva_and_tongue	INL	-0.00234176	0.0138871	-0.168628	0.866089	5280	396791	Original+Myopia+Height+Weight	0.866089	0.997661	0.00234176	1.00234	1
endocrine/metabolic	Hypothyroidism	RPE	-0.00121822	0.00722516	-0.168608	0.866105	22341	381343	Original	0.866105	0.998783	0.00121822	1.00122	1
dermatologic	Hyperhidrosis	OPL	-0.00551516	0.0327161	-0.168576	0.86613	943	401128	Original+Myopia+Height+Weight	0.86613	0.9945	0.00551516	1.00553	1
infectious diseases	Viral_hepatitis	RNFL	0.00557168	0.0330586	0.16854	0.866159	979	402705	Original	0.866159	1.00559	-0.00557168	0.994444	-1
digestive	Intestinal_obstruction_without_mention_of_hernia	INL	-0.00576512	0.0342064	-0.168539	0.866159	932	60261	Original+Myopia+SphericalEquivalent+Height+Weight	0.866159	0.994251	0.00576512	1.00578	1
endocrine/metabolic	Other_endocrine_disorders	RPE	0.0128425	0.0762327	0.168464	0.866218	188	401883	Original+Myopia+Height+Weight	0.866218	1.01293	-0.0128425	0.98724	-1
digestive	Diseases_of_hard_tissues_of_teeth	RNFL	-0.00569806	0.0338339	-0.168413	0.866259	979	60214	Original+Myopia+SphericalEquivalent+Height+Weight	0.866259	0.994318	0.00569806	1.00571	1
respiratory	Pneumonia	GCC	-0.00123955	0.00736164	-0.16838	0.866284	20200	383484	Original	0.866284	0.998761	0.00123955	1.00124	1
neoplasms	Cancer_of_the_gums	IPL	0.0225513	0.133938	0.168371	0.866291	55	403629	Original	0.866291	1.02281	-0.0225513	0.977701	-1
sense organs	Disorders_of_vitreous_body	INL	-0.00323638	0.0192233	-0.168357	0.866303	2746	400938	Original	0.866303	0.996769	0.00323638	1.00324	1
pregnancy complications	Diabetes_or_abnormal_glucose_tolerance_complicating_pregnancy	RPE	0.0228175	0.13556	0.16832	0.866331	67	32633	Original+Myopia+SphericalEquivalent+Height+Weight	0.866331	1.02308	-0.0228175	0.977441	-1
pregnancy complications	Rhesus_isoimmunization_in_pregnancy	INL	-0.0103597	0.0615677	-0.168266	0.866374	267	217348	Original	0.866374	0.989694	0.0103597	1.01041	1
symptoms	Cardiogenic_shock	IPL	0.0303706	0.180531	0.16823	0.866402	31	61162	Original+Myopia+SphericalEquivalent+Height+Weight	0.866402	1.03084	-0.0303706	0.970086	-1
congenital anomalies	Neural_tube_defects	GCL	0.00970203	0.0577067	0.168127	0.866484	300	401771	Original+Myopia+Height+Weight	0.866484	1.00975	-0.00970203	0.990345	-1
genitourinary	Chronic_inflammatory_pelvic_disease	GCL	-0.00786033	0.0467563	-0.168113	0.866495	470	216385	Original+Myopia+Height+Weight	0.866495	0.99217	0.00786033	1.00789	1
musculoskeletal	Arthropathy_NOS	INL	0.00228336	0.0135835	0.168098	0.866506	6888	54305	Original+Myopia+SphericalEquivalent+Height+Weight	0.866506	1.00229	-0.00228336	0.997719	-1
sense organs	Mastoiditis_related_conditions	GCC	0.0327554	0.194867	0.168091	0.866512	28	61165	Original+Myopia+SphericalEquivalent+Height+Weight	0.866512	1.0333	-0.0327554	0.967775	-1
injuries & poisonings	Infusion_and_transfusion_reaction	OPL	-0.036517	0.21727	-0.168072	0.866527	22	402049	Original+Myopia+Height+Weight	0.866527	0.964142	0.036517	1.03719	1
sense organs	Strabismus_and_other_disorders_of_binocular_eye_movements	ISOS+PS	0.00374904	0.0223086	0.168054	0.866541	2034	400037	Original+Myopia+Height+Weight	0.866541	1.00376	-0.00374904	0.996258	-1
circulatory system	Cerebral_atherosclerosis	OPL	0.00731365	0.0435308	0.168011	0.866575	530	403154	Original	0.866575	1.00734	-0.00731365	0.992713	-1
neoplasms	Benign_neoplasm_of_brain_cranial_nerves_meninges	CSI	-0.00496024	0.0295294	-0.167976	0.866602	1197	402487	Original	0.866602	0.995052	0.00496024	1.00497	1
circulatory system	Phlebitis_and_thrombophlebitis	OPL	0.00226543	0.0134918	0.167912	0.866653	5584	398100	Original	0.866653	1.00227	-0.00226543	0.997737	-1
congenital anomalies	Cystic_kidney_disease	RNFL	-0.0190306	0.113408	-0.167807	0.866735	80	61113	Original+Myopia+SphericalEquivalent+Height+Weight	0.866735	0.981149	0.0190306	1.01921	1
respiratory	Respiratory_complications	ISOS+PS	-0.0201509	0.120084	-0.167807	0.866735	74	61119	Original+Myopia+SphericalEquivalent+Height+Weight	0.866735	0.980051	0.0201509	1.02036	1
infectious diseases	Helminthiases	RPE	-0.0381631	0.227452	-0.167786	0.866752	23	61170	Original+Myopia+SphericalEquivalent+Height+Weight	0.866752	0.962556	0.0381631	1.0389	1
circulatory system	Atrioventricular_block_complete	GCL	0.0121805	0.0726216	0.167725	0.8668	198	60995	Original+Myopia+SphericalEquivalent+Height+Weight	0.8668	1.01225	-0.0121805	0.987893	-1
circulatory system	Congestive_heart_failure_CHF_NOS	ISOS+PS	-0.00246108	0.0146789	-0.167661	0.86685	4793	398891	Original	0.86685	0.997542	0.00246108	1.00246	1
dermatologic	Chronic_dermatitis_due_to_solar_radiation	GCL	-0.00856549	0.0510901	-0.167655	0.866855	378	403306	Original	0.866855	0.991471	0.00856549	1.0086	1
mental disorders	Develomental_delays_and_disorders	INL	-0.0144696	0.0863343	-0.167599	0.866899	140	61053	Original+Myopia+SphericalEquivalent+Height+Weight	0.866899	0.985635	0.0144696	1.01457	1
circulatory system	Thromboangiitis_obliterans	RNFL	-0.0406563	0.242635	-0.167562	0.866928	17	402054	Original+Myopia+Height+Weight	0.866928	0.960159	0.0406563	1.04149	1
neurological	Abnormal_involuntary_movements	INL	-0.00998283	0.0596013	-0.167494	0.866982	304	60889	Original+Myopia+SphericalEquivalent+Height+Weight	0.866982	0.990067	0.00998283	1.01003	1
endocrine/metabolic	Secondary_hypothyroidism	CSI	-0.0038542	0.0230122	-0.167485	0.866989	1988	401696	Original	0.866989	0.996153	0.0038542	1.00386	1
circulatory system	Subarachnoid_hemorrhage	IPL	-0.013397	0.0799964	-0.16747	0.867001	165	61028	Original+Myopia+SphericalEquivalent+Height+Weight	0.867001	0.986692	0.013397	1.01349	1
mental disorders	Mental_retardation	ISOS+PS	0.0149314	0.0891861	0.167418	0.867041	126	403558	Original	0.867041	1.01504	-0.0149314	0.98518	-1
endocrine/metabolic	Hyperglyceridemia	CSI	0.0344354	0.205695	0.16741	0.867047	25	61168	Original+Myopia+SphericalEquivalent+Height+Weight	0.867047	1.03504	-0.0344354	0.966151	-1
sense organs	Meniere_s_disease	RPE	-0.00585669	0.0349871	-0.167396	0.867059	874	401197	Original+Myopia+Height+Weight	0.867059	0.99416	0.00585669	1.00587	1
mental disorders	Alcohol_related_disorders	ISOS+PS	-0.00123841	0.00739829	-0.167391	0.867063	19626	382445	Original+Myopia+Height+Weight	0.867063	0.998762	0.00123841	1.00124	1
respiratory	Chronic_bronchitis	RNFL	-0.00628905	0.0375714	-0.167389	0.867064	773	60420	Original+Myopia+SphericalEquivalent+Height+Weight	0.867064	0.993731	0.00628905	1.00631	1
neoplasms	Benign_neoplasm_of_thyroid_glands	ISOS+PS	0.00910732	0.0544267	0.167332	0.867109	342	401729	Original+Myopia+Height+Weight	0.867109	1.00915	-0.00910732	0.990934	-1
injuries & poisonings	Injuries_to_the_nervous_system	RNFL	0.0111334	0.0665398	0.16732	0.867118	235	60958	Original+Myopia+SphericalEquivalent+Height+Weight	0.867118	1.0112	-0.0111334	0.988928	-1
musculoskeletal	Aseptic_necrosis_of_bone	RPE	0.0416462	0.248906	0.167317	0.867121	18	61175	Original+Myopia+SphericalEquivalent+Height+Weight	0.867121	1.04253	-0.0416462	0.959209	-1
dermatologic	Superficial_cellulitis_and_abscess	IPL	-0.00426656	0.0255216	-0.167174	0.867233	1655	59538	Original+Myopia+SphericalEquivalent+Height+Weight	0.867233	0.995743	0.00426656	1.00428	1
genitourinary	Hyperplasia_of_prostate	IPL	0.00132351	0.00791804	0.167151	0.867251	18509	167560	Original	0.867251	1.00132	-0.00132351	0.998677	-1
endocrine/metabolic	Hypothyroidism	RNFL	0.00300285	0.0179654	0.167146	0.867255	3528	57665	Original+Myopia+SphericalEquivalent+Height+Weight	0.867255	1.00301	-0.00300285	0.997002	-1
musculoskeletal	Torticollis	RNFL	-0.0135549	0.0811023	-0.167133	0.867265	155	401916	Original+Myopia+Height+Weight	0.867265	0.986537	0.0135549	1.01365	1
injuries & poisonings	Open_wound_of_nose_and_sinus	GCL	0.00840777	0.050326	0.167066	0.867318	393	403291	Original	0.867318	1.00844	-0.00840777	0.991627	-1
genitourinary	Premature_menopause_and_other_ovarian_failure	RPE	-0.0242386	0.145132	-0.16701	0.867362	51	217564	Original	0.867362	0.976053	0.0242386	1.02453	1
endocrine/metabolic	Disorders_of_fluid_electrolyte_and_acid_base_balance	OPL	0.00133986	0.00802568	0.166947	0.867412	16575	387109	Original	0.867412	1.00134	-0.00133986	0.998661	-1
respiratory	Acute_sinusitis	IPL	-0.0103849	0.0622049	-0.166946	0.867412	263	401808	Original+Myopia+Height+Weight	0.867412	0.989669	0.0103849	1.01044	1
respiratory	Chronic_sinusitis	INL	-0.00292956	0.0175488	-0.166938	0.867419	3279	398792	Original+Myopia+Height+Weight	0.867419	0.997075	0.00292956	1.00293	1
hematopoietic	Diseases_of_spleen	IPL	-0.00554742	0.0332472	-0.166854	0.867485	903	402781	Original	0.867485	0.994468	0.00554742	1.00556	1
mental disorders	Adjustment_reaction	INL	0.00862101	0.0516874	0.166791	0.867534	374	403310	Original	0.867534	1.00866	-0.00862101	0.991416	-1
digestive	Appendiceal_conditions	OPL	0.00297995	0.017869	0.166766	0.867554	3162	398909	Original+Myopia+Height+Weight	0.867554	1.00298	-0.00297995	0.997024	-1
endocrine/metabolic	Disorders_of_plasma_protein_metabolism	INL	0.00605271	0.0363002	0.16674	0.867574	776	402908	Original	0.867574	1.00607	-0.00605271	0.993966	-1
neoplasms	Cancer_of_the_gums	IPL	0.0223373	0.133993	0.166705	0.867602	55	402016	Original+Myopia+Height+Weight	0.867602	1.02259	-0.0223373	0.97791	-1
injuries & poisonings	Open_wound_of_genital_organs	RPE	-0.0202672	0.121581	-0.166696	0.867609	74	403610	Original	0.867609	0.979937	0.0202672	1.02047	1
musculoskeletal	Other_unspecified_back_disorders	CSI	0.01676	0.100573	0.166645	0.86765	105	61088	Original+Myopia+SphericalEquivalent+Height+Weight	0.86765	1.0169	-0.01676	0.98338	-1
circulatory system	Paroxysmal_supraventricular_tachycardia	RPE	0.00293604	0.0176197	0.166634	0.867658	3495	398576	Original+Myopia+Height+Weight	0.867658	1.00294	-0.00293604	0.997068	-1
dermatologic	Changes_in_skin_texture	RNFL	0.0355563	0.213422	0.166601	0.867684	23	61170	Original+Myopia+SphericalEquivalent+Height+Weight	0.867684	1.0362	-0.0355563	0.965068	-1
musculoskeletal	Spinal_stenosis	ISOS+PS	0.00432073	0.0259367	0.166588	0.867694	1512	402172	Original	0.867694	1.00433	-0.00432073	0.995689	-1
circulatory system	Cardiac_arrest	GCL	0.00384763	0.0230993	0.166569	0.867709	1896	400175	Original+Myopia+Height+Weight	0.867709	1.00386	-0.00384763	0.99616	-1
endocrine/metabolic	Chronic_thyroiditis	GCC	0.026791	0.160868	0.16654	0.867732	40	61153	Original+Myopia+SphericalEquivalent+Height+Weight	0.867732	1.02715	-0.026791	0.973565	-1
sense organs	Retinal_detachment_with_retinal_defect	OPL	-0.00367106	0.0220435	-0.166537	0.867735	2060	401624	Original	0.867735	0.996336	0.00367106	1.00368	1
neurological	Multiple_sclerosis	RNFL	0.011918	0.0715731	0.166515	0.867751	200	60993	Original+Myopia+SphericalEquivalent+Height+Weight	0.867751	1.01199	-0.011918	0.988153	-1
neoplasms	Cancer_of_kidney_and_renal_pelvis	INL	0.0108996	0.0654887	0.166435	0.867814	242	60951	Original+Myopia+SphericalEquivalent+Height+Weight	0.867814	1.01096	-0.0108996	0.98916	-1
respiratory	Painful_respiration	GCC	-0.0092553	0.0556138	-0.166421	0.867826	331	403353	Original	0.867826	0.990787	0.0092553	1.0093	1
genitourinary	Calculus_of_kidney	OPL	-0.00656938	0.0394773	-0.166409	0.867835	679	60514	Original+Myopia+SphericalEquivalent+Height+Weight	0.867835	0.993452	0.00656938	1.00659	1
digestive	Appendiceal_conditions	INL	0.0029608	0.0177948	0.166386	0.867853	3162	398909	Original+Myopia+Height+Weight	0.867853	1.00297	-0.0029608	0.997044	-1
neoplasms	Malignant_neoplasm_of_retroperitoneum_and_peritoneum	RNFL	-0.00950342	0.0571171	-0.166385	0.867854	307	401764	Original+Myopia+Height+Weight	0.867854	0.990542	0.00950342	1.00955	1
genitourinary	Acute_prostatitis	RPE	-0.00902744	0.0542647	-0.166359	0.867874	369	185700	Original	0.867874	0.991013	0.00902744	1.00907	1
hematopoietic	Congenital_factor_VIII_disorder	RNFL	0.0187934	0.112982	0.16634	0.86789	80	401991	Original+Myopia+Height+Weight	0.86789	1.01897	-0.0187934	0.981382	-1
injuries & poisonings	Mechanical_complication_of_unspecified_genitourinary_device_implant_and_graft	RPE	-0.00367154	0.0220754	-0.166319	0.867906	2236	399835	Original+Myopia+Height+Weight	0.867906	0.996335	0.00367154	1.00368	1
neoplasms	Neoplasm_of_uncertain_behavior	RPE	0.00417066	0.0250778	0.166309	0.867914	1726	400345	Original+Myopia+Height+Weight	0.867914	1.00418	-0.00417066	0.995838	-1
neoplasms	Cancer_of_other_lymphoid_histiocytic_tissue	INL	0.00283422	0.0170441	0.166287	0.867931	3456	400228	Original	0.867931	1.00284	-0.00283422	0.99717	-1
circulatory system	Nonrheumatic_tricuspid_valve_disorders	GCL	0.00917481	0.055178	0.166277	0.867939	334	403350	Original	0.867939	1.00922	-0.00917481	0.990867	-1
genitourinary	Endometrial_hyperplasia	ISOS+PS	0.0126767	0.0762697	0.166209	0.867993	187	32513	Original+Myopia+SphericalEquivalent+Height+Weight	0.867993	1.01276	-0.0126767	0.987403	-1
digestive	Primary_biliary_cirrhosis	IPL	0.0221137	0.133048	0.166209	0.867993	56	61137	Original+Myopia+SphericalEquivalent+Height+Weight	0.867993	1.02236	-0.0221137	0.978129	-1
digestive	Jaw_disease_NOS	RPE	0.00939066	0.0565067	0.166187	0.86801	341	403343	Original	0.86801	1.00943	-0.00939066	0.990653	-1
endocrine/metabolic	Immunity_deficiency	IPL	-0.0227037	0.136617	-0.166184	0.868012	55	61138	Original+Myopia+SphericalEquivalent+Height+Weight	0.868012	0.977552	0.0227037	1.02296	1
infectious diseases	Intestinal_infection_due_to_protozoa	RNFL	0.0194399	0.116985	0.166174	0.86802	74	403610	Original	0.86802	1.01963	-0.0194399	0.980748	-1
digestive	Diverticulosis	INL	-0.000840938	0.00506113	-0.166156	0.868034	44867	357204	Original+Myopia+Height+Weight	0.868034	0.999159	0.000840938	1.00084	1
digestive	Diverticulosis_and_diverticulitis	INL	-0.000840938	0.00506113	-0.166156	0.868034	44867	357204	Original+Myopia+Height+Weight	0.868034	0.999159	0.000840938	1.00084	1
circulatory system	Supraventricular_premature_beats	ISOS+PS	-0.0105035	0.0632292	-0.166118	0.868064	251	401820	Original+Myopia+Height+Weight	0.868064	0.989551	0.0105035	1.01056	1
genitourinary	Postmenopausal_atrophic_vaginitis	GCC	-0.00432863	0.026063	-0.166083	0.868091	1503	216112	Original	0.868091	0.995681	0.00432863	1.00434	1
musculoskeletal	Arthropathy_NOS	IPL	0.0022416	0.0135059	0.165971	0.868179	6888	54305	Original+Myopia+SphericalEquivalent+Height+Weight	0.868179	1.00224	-0.0022416	0.997761	-1
infectious diseases	Septicemia	INL	-0.0044274	0.0266762	-0.165968	0.868182	1552	59641	Original+Myopia+SphericalEquivalent+Height+Weight	0.868182	0.995582	0.0044274	1.00444	1
pregnancy complications	Other_complications_of_the_puerperium_NEC	RPE	-0.0275396	0.165942	-0.165959	0.868189	43	32657	Original+Myopia+SphericalEquivalent+Height+Weight	0.868189	0.972836	0.0275396	1.02792	1
digestive	Duodenal_ulcer	RPE	-0.00700073	0.0421883	-0.16594	0.868204	630	60563	Original+Myopia+SphericalEquivalent+Height+Weight	0.868204	0.993024	0.00700073	1.00703	1
endocrine/metabolic	Nonspecific_abnormal_results_of_other_endocrine_function_study	GCC	-0.0250535	0.151007	-0.165909	0.868228	44	402027	Original+Myopia+Height+Weight	0.868228	0.975258	0.0250535	1.02537	1
digestive	Atrophy_of_edentulous_alveolar_ridge	INL	0.0205317	0.123784	0.165867	0.868261	63	402008	Original+Myopia+Height+Weight	0.868261	1.02074	-0.0205317	0.979678	-1
mental disorders	Learning_disorder	IPL	-0.0105446	0.0636249	-0.165731	0.868368	249	401822	Original+Myopia+Height+Weight	0.868368	0.989511	0.0105446	1.0106	1
mental disorders	Hallucinations	GCL	-0.00645745	0.0389798	-0.165662	0.868423	656	401415	Original+Myopia+Height+Weight	0.868423	0.993563	0.00645745	1.00648	1
genitourinary	Pelvic_inflammatory_disease_PID_	IPL	0.00547552	0.033058	0.165634	0.868445	958	215897	Original+Myopia+Height+Weight	0.868445	1.00549	-0.00547552	0.994539	-1
digestive	Other_specified_diseases_of_the_salivary_glands	OPL	0.0128109	0.0773489	0.165625	0.868452	170	401901	Original+Myopia+Height+Weight	0.868452	1.01289	-0.0128109	0.987271	-1
injuries & poisonings	Poisoning_by_agents_primarily_affecting_blood_constituents	RPE	-0.0077174	0.0466017	-0.165603	0.868469	499	403185	Original	0.868469	0.992312	0.0077174	1.00775	1
mental disorders	Tics_and_stuttering	RPE	0.0280622	0.169469	0.165589	0.868481	37	402034	Original+Myopia+Height+Weight	0.868481	1.02846	-0.0280622	0.972328	-1
genitourinary	Other_inflammatory_disorders_of_male_genital_organs	ISOS+PS	-0.0220818	0.133377	-0.165559	0.868504	58	28435	Original+Myopia+SphericalEquivalent+Height+Weight	0.868504	0.97816	0.0220818	1.02233	1
musculoskeletal	Rupture_of_synovium	GCL	0.0063374	0.0382799	0.165554	0.868508	685	402999	Original	0.868508	1.00636	-0.0063374	0.993683	-1
mental disorders	Agorophobia_social_phobia_and_panic_disorder	RPE	0.00446094	0.0269487	0.165535	0.868523	1492	400579	Original+Myopia+Height+Weight	0.868523	1.00447	-0.00446094	0.995549	-1
endocrine/metabolic	Type_1_diabetes	GCL	0.0027637	0.0166971	0.16552	0.868535	3705	398366	Original+Myopia+Height+Weight	0.868535	1.00277	-0.0027637	0.99724	-1
neurological	Nerve_root_and_plexus_disorders	CSI	-0.00377575	0.0228134	-0.165506	0.868546	2013	400058	Original+Myopia+Height+Weight	0.868546	0.996231	0.00377575	1.00378	1
circulatory system	Congestive_heart_failure_CHF_NOS	ISOS+PS	-0.00246205	0.014876	-0.165504	0.868547	4733	397338	Original+Myopia+Height+Weight	0.868547	0.997541	0.00246205	1.00247	1
pregnancy complications	Abnormality_of_organs_and_soft_tissues_of_pelvis_complicating_pregnancy_childbirth_or_the_puerperium	RNFL	-0.00481836	0.0291303	-0.165407	0.868623	1254	216361	Original	0.868623	0.995193	0.00481836	1.00483	1
digestive	Paralytic_ileus	INL	-0.0133493	0.080722	-0.165374	0.86865	168	61025	Original+Myopia+SphericalEquivalent+Height+Weight	0.86865	0.986739	0.0133493	1.01344	1
genitourinary	Other_specified_disorders_of_breast	GCC	-0.00802328	0.0485174	-0.165369	0.868653	434	401637	Original+Myopia+Height+Weight	0.868653	0.992009	0.00802328	1.00806	1
dermatologic	Rash_and_other_nonspecific_skin_eruption	ISOS+PS	0.00279599	0.0169122	0.165324	0.868689	3543	400141	Original	0.868689	1.0028	-0.00279599	0.997208	-1
respiratory	Cough	RNFL	0.0023598	0.0142767	0.16529	0.868716	5068	397003	Original+Myopia+Height+Weight	0.868716	1.00236	-0.0023598	0.997643	-1
neoplasms	Carcinoma_in_situ_of_skin	GCL	-0.00465597	0.0281687	-0.165289	0.868717	1251	400820	Original+Myopia+Height+Weight	0.868717	0.995355	0.00465597	1.00467	1
circulatory system	Angina_pectoris	GCC	-0.00118828	0.00719334	-0.165192	0.868793	21850	380221	Original+Myopia+Height+Weight	0.868793	0.998812	0.00118828	1.00119	1
digestive	Femoral_hernia	OPL	-0.00561958	0.034021	-0.16518	0.868802	861	402823	Original	0.868802	0.994396	0.00561958	1.00564	1
sense organs	Disorders_of_refraction_and_accommodation_blindness_and_low_vision	IPL	0.00263671	0.0159636	0.16517	0.86881	6841	395230	Original+Myopia+Height+Weight	0.86881	1.00264	-0.00263671	0.997367	-1
circulatory system	Heart_transplant_surgery	OPL	0.0197885	0.119808	0.165169	0.868811	70	402001	Original+Myopia+Height+Weight	0.868811	1.01999	-0.0197885	0.980406	-1
symptoms	Musculoskeletal_symptoms_referable_to_limbs	RNFL	-0.0134665	0.0815372	-0.165158	0.86882	159	61034	Original+Myopia+SphericalEquivalent+Height+Weight	0.86882	0.986624	0.0134665	1.01356	1
respiratory	Pulmonary_collapse_interstitial_and_compensatory_emphysema	INL	-0.00230989	0.0139886	-0.165127	0.868844	5189	398495	Original	0.868844	0.997693	0.00230989	1.00231	1
respiratory	Voice_disturbance	CSI	0.00466692	0.0282716	0.165074	0.868885	1304	402380	Original	0.868885	1.00468	-0.00466692	0.995344	-1
circulatory system	Other_hypertrophic_cardiomyopathy	INL	0.00929716	0.0563232	0.165068	0.86889	332	401739	Original+Myopia+Height+Weight	0.86889	1.00934	-0.00929716	0.990746	-1
endocrine/metabolic	Testicular_dysfunction	GCL	-0.00999486	0.0605684	-0.165018	0.86893	275	185794	Original	0.86893	0.990055	0.00999486	1.01004	1
endocrine/metabolic	Diabetes_mellitus	IPL	-0.00259335	0.0157185	-0.164987	0.868954	5655	55538	Original+Myopia+SphericalEquivalent+Height+Weight	0.868954	0.99741	0.00259335	1.0026	1
neoplasms	Secondary_malignancy_of_bone	CSI	-0.00262291	0.0159082	-0.164878	0.86904	4163	399521	Original	0.86904	0.997381	0.00262291	1.00263	1
congenital anomalies	Congenital_anomalies_of_great_vessels	RNFL	0.00764473	0.0463669	0.164875	0.869043	484	60709	Original+Myopia+SphericalEquivalent+Height+Weight	0.869043	1.00767	-0.00764473	0.992384	-1
endocrine/metabolic	Obesity	GCL	0.00109197	0.00662513	0.164823	0.869084	24441	379243	Original	0.869084	1.00109	-0.00109197	0.998909	-1
genitourinary	Inflammatory_disease_of_breast	ISOS+PS	0.0159469	0.096755	0.164818	0.869087	112	61081	Original+Myopia+SphericalEquivalent+Height+Weight	0.869087	1.01607	-0.0159469	0.98418	-1
infectious diseases	Hepatitis_NOS	RPE	0.0059412	0.0360531	0.16479	0.869109	833	401238	Original+Myopia+Height+Weight	0.869109	1.00596	-0.0059412	0.994076	-1
hematopoietic	Spontaneous_ecchymoses	ISOS+PS	0.0117498	0.0713453	0.164689	0.869189	197	403487	Original	0.869189	1.01182	-0.0117498	0.988319	-1
dermatologic	Diseases_of_nail_NOS	IPL	0.00741138	0.0450052	0.164678	0.869197	494	403190	Original	0.869197	1.00744	-0.00741138	0.992616	-1
circulatory system	Arterial_embolism_and_thrombosis_of_lower_extremity_artery	OPL	0.0056928	0.0345715	0.164668	0.869206	840	402844	Original	0.869206	1.00571	-0.0056928	0.994323	-1
pregnancy complications	Diabetes_or_abnormal_glucose_tolerance_complicating_pregnancy	INL	0.0111371	0.067641	0.164651	0.869219	247	217368	Original	0.869219	1.0112	-0.0111371	0.988925	-1
neurological	Abnormality_of_gait	RPE	0.00224862	0.0136589	0.164626	0.869238	5919	397765	Original	0.869238	1.00225	-0.00224862	0.997754	-1
injuries & poisonings	Fracture_of_ankle_and_foot	GCL	0.00825148	0.0501329	0.164592	0.869265	394	401677	Original+Myopia+Height+Weight	0.869265	1.00829	-0.00825148	0.991782	-1
neoplasms	Cancer_of_larynx	INL	0.00870766	0.0529357	0.164495	0.869341	351	403333	Original	0.869341	1.00875	-0.00870766	0.99133	-1
neoplasms	Cancer_of_the_gums	GCL	-0.022143	0.134623	-0.164481	0.869353	55	403629	Original	0.869353	0.9781	0.022143	1.02239	1
circulatory system	Ischemic_Heart_Disease	OPL	0.000867055	0.00527289	0.164436	0.869388	43297	360387	Original	0.869388	1.00087	-0.000867055	0.999133	-1
neurological	Migraine	ISOS+PS	0.00236538	0.0143854	0.164429	0.869393	4961	397110	Original+Myopia+Height+Weight	0.869393	1.00237	-0.00236538	0.997637	-1
genitourinary	Cystic_mastopathy	OPL	-0.0156716	0.0953097	-0.164429	0.869394	114	32586	Original+Myopia+SphericalEquivalent+Height+Weight	0.869394	0.984451	0.0156716	1.0158	1
circulatory system	Hypertension	GCL	-0.000631314	0.00384207	-0.164316	0.869482	111687	290384	Original+Myopia+Height+Weight	0.869482	0.999369	0.000631314	1.00063	1
circulatory system	Giant_cell_arteritis	GCC	0.0168639	0.10264	0.164302	0.869493	97	61096	Original+Myopia+SphericalEquivalent+Height+Weight	0.869493	1.01701	-0.0168639	0.983278	-1
neurological	Nerve_plexus_lesions	GCC	0.013593	0.0827339	0.164297	0.869497	147	401924	Original+Myopia+Height+Weight	0.869497	1.01369	-0.013593	0.986499	-1
genitourinary	Urinary_complications_NEC	GCC	-0.0148317	0.0902965	-0.164255	0.86953	124	401947	Original+Myopia+Height+Weight	0.86953	0.985278	0.0148317	1.01494	1
injuries & poisonings	Fracture_of_hand_or_wrist	RPE	-0.0208428	0.126943	-0.164191	0.869581	69	61124	Original+Myopia+SphericalEquivalent+Height+Weight	0.869581	0.979373	0.0208428	1.02106	1
symptoms	Symptoms_involving_nervous_and_musculoskeletal_systems	CSI	0.00295466	0.0179968	0.164177	0.869592	3254	398817	Original+Myopia+Height+Weight	0.869592	1.00296	-0.00295466	0.99705	-1
symptoms	Myalgia_and_myositis_unspecified	ISOS+PS	-0.0232431	0.141583	-0.164165	0.869601	54	61139	Original+Myopia+SphericalEquivalent+Height+Weight	0.869601	0.977025	0.0232431	1.02352	1
neoplasms	Carcinoma_in_situ_of_skin	GCC	-0.00465354	0.0283522	-0.164133	0.869626	1254	402430	Original	0.869626	0.995357	0.00465354	1.00466	1
digestive	Personal_history_of_diseases_of_digestive_system	RNFL	-0.0010524	0.00641244	-0.164119	0.869637	26648	377036	Original	0.869637	0.998948	0.0010524	1.00105	1
endocrine/metabolic	Hypothyroidism	GCC	-0.00295107	0.0179827	-0.164107	0.869647	3528	57665	Original+Myopia+SphericalEquivalent+Height+Weight	0.869647	0.997053	0.00295107	1.00296	1
digestive	Acute_appendicitis	INL	-0.00345526	0.0210554	-0.164103	0.86965	2251	399820	Original+Myopia+Height+Weight	0.86965	0.996551	0.00345526	1.00346	1
genitourinary	Disorders_of_uterus_NEC	OPL	0.00267112	0.0162793	0.16408	0.869668	3885	213730	Original	0.869668	1.00267	-0.00267112	0.997332	-1
respiratory	Shortness_of_breath	CSI	-0.00168381	0.0102663	-0.164013	0.869721	10238	391833	Original+Myopia+Height+Weight	0.869721	0.998318	0.00168381	1.00169	1
genitourinary	Other_disorders_of_prostate	GCC	0.003936	0.0240008	0.163994	0.869736	1790	183426	Original+Myopia+Height+Weight	0.869736	1.00394	-0.003936	0.996072	-1
endocrine/metabolic	Polycystic_ovaries	RNFL	0.0247845	0.151143	0.16398	0.869747	47	32653	Original+Myopia+SphericalEquivalent+Height+Weight	0.869747	1.02509	-0.0247845	0.97552	-1
circulatory system	Aneurysm_of_other_specified_artery	RNFL	-0.0085601	0.0522057	-0.163969	0.869756	371	403313	Original	0.869756	0.991476	0.0085601	1.0086	1
endocrine/metabolic	Congenital_hypothyroidism	GCL	0.0215151	0.131264	0.163906	0.869805	58	402013	Original+Myopia+Height+Weight	0.869805	1.02175	-0.0215151	0.978715	-1
neurological	Nonspecific_abnormal_findings_in_cerebrospinal_fluid	RPE	0.0270901	0.165306	0.163879	0.869827	39	403645	Original	0.869827	1.02746	-0.0270901	0.973274	-1
endocrine/metabolic	Nontoxic_uninodular_goiter	GCC	-0.0133334	0.0813713	-0.163858	0.869843	161	61032	Original+Myopia+SphericalEquivalent+Height+Weight	0.869843	0.986755	0.0133334	1.01342	1
congenital anomalies	Congenital_anomalies_of_great_vessels	OPL	-0.00274922	0.0167799	-0.16384	0.869857	3600	398471	Original+Myopia+Height+Weight	0.869857	0.997255	0.00274922	1.00275	1
infectious diseases	Arthropod_borne_diseases	ISOS+PS	-0.0135821	0.0829058	-0.163826	0.869868	204	401867	Original+Myopia+Height+Weight	0.869868	0.98651	0.0135821	1.01367	1
symptoms	Neuralgia_neuritis_and_radiculitis_NOS	RPE	0.0069396	0.0423672	0.163797	0.869891	602	403082	Original	0.869891	1.00696	-0.0069396	0.993084	-1
neoplasms	Hemangioma_and_lymphangioma_any_site	RPE	0.00362593	0.0221386	0.163783	0.869902	2213	401471	Original	0.869902	1.00363	-0.00362593	0.996381	-1
infectious diseases	Viral_infection	GCC	0.00256574	0.015668	0.163757	0.869922	4197	399487	Original	0.869922	1.00257	-0.00256574	0.997438	-1
digestive	Diseases_of_esophagus	IPL	0.00202381	0.0123594	0.163747	0.86993	8034	53159	Original+Myopia+SphericalEquivalent+Height+Weight	0.86993	1.00203	-0.00202381	0.997978	-1
hematopoietic	Anemia_in_neoplastic_disease	OPL	0.0159784	0.0976036	0.163707	0.869961	114	61079	Original+Myopia+SphericalEquivalent+Height+Weight	0.869961	1.01611	-0.0159784	0.984149	-1
dermatologic	Keratoderma_acquired	IPL	-0.017976	0.109813	-0.163697	0.86997	83	401988	Original+Myopia+Height+Weight	0.86997	0.982185	0.017976	1.01814	1
circulatory system	Ischemic_Heart_Disease	IPL	0.000871829	0.00532624	0.163686	0.869979	42996	359075	Original+Myopia+Height+Weight	0.869979	1.00087	-0.000871829	0.999129	-1
digestive	Gastrojejunal_ulcer	ISOS+PS	-0.0208769	0.127546	-0.163682	0.869982	62	403622	Original	0.869982	0.97934	0.0208769	1.0211	1
congenital anomalies	Genitourinary_congenital_anomalies	ISOS+PS	-0.0096575	0.0590033	-0.163677	0.869985	301	60892	Original+Myopia+SphericalEquivalent+Height+Weight	0.869985	0.990389	0.0096575	1.0097	1
endocrine/metabolic	Impaired_fasting_glucose	GCL	-0.00515511	0.0315028	-0.16364	0.870015	1023	401048	Original+Myopia+Height+Weight	0.870015	0.994858	0.00515511	1.00517	1
digestive	Disturbances_in_tooth_eruption	GCL	-0.00921051	0.0562883	-0.163631	0.870022	333	60860	Original+Myopia+SphericalEquivalent+Height+Weight	0.870022	0.990832	0.00921051	1.00925	1
infectious diseases	Tuberculosis	IPL	0.00975702	0.0596341	0.163615	0.870034	330	403354	Original	0.870034	1.0098	-0.00975702	0.99029	-1
sense organs	Eye_infection_viral	GCC	-0.010699	0.0654168	-0.163551	0.870084	238	403446	Original	0.870084	0.989358	0.010699	1.01076	1
sense organs	Visual_disturbances	ISOS+PS	-0.00222726	0.0136232	-0.16349	0.870132	5524	398160	Original	0.870132	0.997775	0.00222726	1.00223	1
congenital anomalies	Nervous_system_congenital_anomalies	GCL	0.0205704	0.125851	0.16345	0.870164	66	61127	Original+Myopia+SphericalEquivalent+Height+Weight	0.870164	1.02078	-0.0205704	0.97964	-1
genitourinary	Pyelonephritis	GCC	-0.00347808	0.0212947	-0.163331	0.870258	2272	401412	Original	0.870258	0.996528	0.00347808	1.00348	1
congenital anomalies	Cardiac_congenital_anomalies	GCC	-0.0023902	0.0146479	-0.163177	0.870379	4789	398895	Original	0.870379	0.997613	0.0023902	1.00239	1
symptoms	Gangrene	CSI	0.00488051	0.0299216	0.16311	0.870432	1167	402517	Original	0.870432	1.00489	-0.00488051	0.995131	-1
congenital anomalies	Congenital_anomalies_of_urinary_system	RPE	0.0131696	0.0807568	0.163077	0.870458	170	61023	Original+Myopia+SphericalEquivalent+Height+Weight	0.870458	1.01326	-0.0131696	0.986917	-1
genitourinary	Other_nonmalignant_breast_conditions	IPL	0.00365894	0.0224489	0.162989	0.870527	2020	401664	Original	0.870527	1.00367	-0.00365894	0.996348	-1
dermatologic	Urticaria	OPL	-0.00553603	0.0339697	-0.16297	0.870542	878	402806	Original	0.870542	0.994479	0.00553603	1.00555	1
circulatory system	Other_chronic_ischemic_heart_disease_unspecified	RPE	-0.00119552	0.00733668	-0.162951	0.870557	22393	381291	Original	0.870557	0.998805	0.00119552	1.0012	1
circulatory system	Atrioventricular_block_complete	RNFL	0.011799	0.0724172	0.162931	0.870573	198	60995	Original+Myopia+SphericalEquivalent+Height+Weight	0.870573	1.01187	-0.011799	0.98827	-1
musculoskeletal	Displacement_of_intervertebral_disc	ISOS+PS	0.0071688	0.0440024	0.162918	0.870583	522	403162	Original	0.870583	1.00719	-0.0071688	0.992857	-1
genitourinary	Acute_inflammatory_pelvic_disease	RNFL	0.0215268	0.132175	0.162867	0.870623	58	216797	Original+Myopia+Height+Weight	0.870623	1.02176	-0.0215268	0.978703	-1
digestive	Diseases_of_hard_tissues_of_teeth	OPL	-0.00246275	0.0151258	-0.162817	0.870662	4551	399133	Original	0.870662	0.99754	0.00246275	1.00247	1
neoplasms	Benign_neoplasm_of_colon	GCL	0.000935308	0.00574462	0.162815	0.870664	33590	370094	Original	0.870664	1.00094	-0.000935308	0.999065	-1
injuries & poisonings	Open_wound_of_ear	RPE	0.0110802	0.0680707	0.162774	0.870696	233	403451	Original	0.870696	1.01114	-0.0110802	0.988981	-1
circulatory system	Other_specified_cardiac_dysrhythmias	GCL	-0.00525523	0.0322912	-0.162745	0.870719	1016	60177	Original+Myopia+SphericalEquivalent+Height+Weight	0.870719	0.994759	0.00525523	1.00527	1
circulatory system	Arteritis_NOS	ISOS+PS	-0.0205496	0.126286	-0.162723	0.870737	65	61128	Original+Myopia+SphericalEquivalent+Height+Weight	0.870737	0.97966	0.0205496	1.02076	1
digestive	Splenomegaly	RNFL	0.0147932	0.0909168	0.162711	0.870746	126	61067	Original+Myopia+SphericalEquivalent+Height+Weight	0.870746	1.0149	-0.0147932	0.985316	-1
sense organs	Optic_atrophy	OPL	0.0498069	0.306133	0.162697	0.870757	11	61182	Original+Myopia+SphericalEquivalent+Height+Weight	0.870757	1.05107	-0.0498069	0.951413	-1
musculoskeletal	Rheumatoid_arthritis_and_other_inflammatory_polyarthropathies	OPL	-0.00562169	0.0345553	-0.162687	0.870765	891	60302	Original+Myopia+SphericalEquivalent+Height+Weight	0.870765	0.994394	0.00562169	1.00564	1
pregnancy complications	Miscarriage_stillbirth	ISOS+PS	0.00237542	0.0146017	0.162682	0.870769	5432	212183	Original	0.870769	1.00238	-0.00237542	0.997627	-1
endocrine/metabolic	Mineral_deficiency_NEC	GCL	-0.016717	0.102764	-0.162675	0.870775	98	61095	Original+Myopia+SphericalEquivalent+Height+Weight	0.870775	0.983422	0.016717	1.01686	1
genitourinary	Other_specified_disorders_of_breast	RNFL	0.00786397	0.0483598	0.162614	0.870822	437	403247	Original	0.870822	1.00789	-0.00786397	0.992167	-1
mental disorders	Other_specified_nonpsychotic_and_or_transient_mental_disorders	IPL	-0.0113191	0.0696121	-0.162602	0.870832	218	60975	Original+Myopia+SphericalEquivalent+Height+Weight	0.870832	0.988745	0.0113191	1.01138	1
endocrine/metabolic	Adrenal_hyperfunction	INL	0.0256987	0.158053	0.162596	0.870836	53	61140	Original+Myopia+SphericalEquivalent+Height+Weight	0.870836	1.02603	-0.0256987	0.974629	-1
neurological	Partial_epilepsy	GCL	0.0224726	0.138344	0.16244	0.870959	54	61139	Original+Myopia+SphericalEquivalent+Height+Weight	0.870959	1.02273	-0.0224726	0.977778	-1
musculoskeletal	Pathologic_fracture_of_vertebrae	GCC	0.0167647	0.10321	0.162433	0.870965	95	401976	Original+Myopia+Height+Weight	0.870965	1.01691	-0.0167647	0.983375	-1
respiratory	Pneumonia_due_to_fungus_mycoses_	ISOS+PS	0.0249083	0.153353	0.162425	0.870971	45	61148	Original+Myopia+SphericalEquivalent+Height+Weight	0.870971	1.02522	-0.0249083	0.975399	-1
neoplasms	Nevus_non_neoplastic	IPL	-0.00565323	0.0348128	-0.162389	0.870999	821	401250	Original+Myopia+Height+Weight	0.870999	0.994363	0.00565323	1.00567	1
neoplasms	Malignant_neoplasm_of_other_and_ill_defined_sites_within_the_digestive_organs_and_peritoneum	ISOS+PS	0.00473179	0.029144	0.162359	0.871023	1251	59942	Original+Myopia+SphericalEquivalent+Height+Weight	0.871023	1.00474	-0.00473179	0.995279	-1
circulatory system	Aneurysm_and_dissection_of_heart	RPE	-0.00493149	0.0303784	-0.162335	0.871042	1169	402515	Original	0.871042	0.995081	0.00493149	1.00494	1
respiratory	Pneumonia_due_to_fungus_mycoses_	CSI	-0.0111483	0.068692	-0.162294	0.871075	221	401850	Original+Myopia+Height+Weight	0.871075	0.988914	0.0111483	1.01121	1
respiratory	Chronic_pharyngitis_and_nasopharyngitis	ISOS+PS	0.00453992	0.0279802	0.162255	0.871105	1295	400776	Original+Myopia+Height+Weight	0.871105	1.00455	-0.00453992	0.99547	-1
neoplasms	Malignant_neoplasm_of_testis	RPE	0.0259113	0.1597	0.16225	0.871109	43	28450	Original+Myopia+SphericalEquivalent+Height+Weight	0.871109	1.02625	-0.0259113	0.974422	-1
dermatologic	Hirsutism	INL	-0.0295219	0.181958	-0.162246	0.871112	32	402039	Original+Myopia+Height+Weight	0.871112	0.97091	0.0295219	1.02996	1
dermatologic	Diseases_of_nail_NOS	GCC	-0.019674	0.121282	-0.162218	0.871134	71	61122	Original+Myopia+SphericalEquivalent+Height+Weight	0.871134	0.980518	0.019674	1.01987	1
injuries & poisonings	Adverse_effects_of_sedatives_or_other_central_nervous_system_depressants_and_anesthetics	GCC	0.00603736	0.0372194	0.16221	0.87114	733	401338	Original+Myopia+Height+Weight	0.87114	1.00606	-0.00603736	0.993981	-1
hematopoietic	Polycythemia_secondary	OPL	-0.00717633	0.0442424	-0.162205	0.871144	509	401562	Original+Myopia+Height+Weight	0.871144	0.992849	0.00717633	1.0072	1
genitourinary	Other_specified_benign_mammary_dysplasias	GCL	0.0149225	0.0920199	0.162166	0.871175	124	32576	Original+Myopia+SphericalEquivalent+Height+Weight	0.871175	1.01503	-0.0149225	0.985188	-1
digestive	Glossitis	GCL	0.00772677	0.0476661	0.162102	0.871225	441	403243	Original	0.871225	1.00776	-0.00772677	0.992303	-1
endocrine/metabolic	Other_endocrine_disorders	INL	0.0266149	0.164191	0.162097	0.87123	42	61151	Original+Myopia+SphericalEquivalent+Height+Weight	0.87123	1.02697	-0.0266149	0.973736	-1
digestive	Cholecystitis_without_cholelithiasis	CSI	-0.00757388	0.0467249	-0.162095	0.871231	487	60706	Original+Myopia+SphericalEquivalent+Height+Weight	0.871231	0.992455	0.00757388	1.0076	1
sense organs	Diplopia_and_disorders_of_binocular_vision	INL	-0.0119143	0.0735095	-0.162079	0.871244	196	60997	Original+Myopia+SphericalEquivalent+Height+Weight	0.871244	0.988156	0.0119143	1.01199	1
hematopoietic	Lymphadenitis	INL	-0.00646645	0.0399015	-0.16206	0.871258	702	60491	Original+Myopia+SphericalEquivalent+Height+Weight	0.871258	0.993554	0.00646645	1.00649	1
mental disorders	Alcoholic_liver_damage	IPL	0.0118819	0.0733212	0.162053	0.871264	190	61003	Original+Myopia+SphericalEquivalent+Height+Weight	0.871264	1.01195	-0.0118819	0.988188	-1
endocrine/metabolic	Abnormal_results_of_function_study_of_thyroid	ISOS+PS	-0.0391976	0.241959	-0.162001	0.871305	18	61175	Original+Myopia+SphericalEquivalent+Height+Weight	0.871305	0.961561	0.0391976	1.03998	1
mental disorders	Psychosis	CSI	-0.00904469	0.0558411	-0.161972	0.871328	338	403346	Original	0.871328	0.990996	0.00904469	1.00909	1
genitourinary	Acute_inflammatory_pelvic_disease	RNFL	0.0214059	0.13219	0.161933	0.871359	58	217557	Original	0.871359	1.02164	-0.0214059	0.978822	-1
sense organs	Retinal_vascular_changes_and_abnomalities	RNFL	0.0100369	0.0619834	0.161928	0.871362	276	60917	Original+Myopia+SphericalEquivalent+Height+Weight	0.871362	1.01009	-0.0100369	0.990013	-1
endocrine/metabolic	Secondary_hypothyroidism	CSI	-0.00374832	0.0231506	-0.16191	0.871377	1966	400105	Original+Myopia+Height+Weight	0.871377	0.996259	0.00374832	1.00376	1
genitourinary	Urinary_incontinence	GCC	-0.00420315	0.0259666	-0.161868	0.87141	1606	59587	Original+Myopia+SphericalEquivalent+Height+Weight	0.87141	0.995806	0.00420315	1.00421	1
injuries & poisonings	Diaper_or_napkin_rash	RNFL	0.0345355	0.213383	0.161848	0.871426	22	402049	Original+Myopia+Height+Weight	0.871426	1.03514	-0.0345355	0.966054	-1
congenital anomalies	Congenital_deformities_of_feet	CSI	-0.0096049	0.0593515	-0.161831	0.871439	294	401777	Original+Myopia+Height+Weight	0.871439	0.990441	0.0096049	1.00965	1
circulatory system	Supraventricular_premature_beats	INL	0.0101985	0.0630316	0.1618	0.871463	251	401820	Original+Myopia+Height+Weight	0.871463	1.01025	-0.0101985	0.989853	-1
neoplasms	Cancer_of_esophagus	INL	-0.00467879	0.0289222	-0.161772	0.871485	1180	400891	Original+Myopia+Height+Weight	0.871485	0.995332	0.00467879	1.00469	1
circulatory system	Arterial_embolism_and_thrombosis_of_lower_extremity_artery	ISOS+PS	-0.00560535	0.0346517	-0.161763	0.871493	840	402844	Original	0.871493	0.99441	0.00560535	1.00562	1
endocrine/metabolic	Disturbances_of_amino_acid_transport	ISOS+PS	-0.0214235	0.132457	-0.16174	0.871511	58	403626	Original	0.871511	0.978804	0.0214235	1.02165	1
musculoskeletal	Kyphosis_acquired_	INL	0.0126177	0.0780144	0.161735	0.871514	160	401911	Original+Myopia+Height+Weight	0.871514	1.0127	-0.0126177	0.987462	-1
digestive	Inflammatory_bowel_disease_and_other_gastroenteritis_and_colitis	GCL	-0.00582243	0.0360011	-0.161729	0.871519	803	60390	Original+Myopia+SphericalEquivalent+Height+Weight	0.871519	0.994194	0.00582243	1.00584	1
digestive	Stomatitis_and_mucositis	GCL	-0.016413	0.101493	-0.161716	0.87153	100	61093	Original+Myopia+SphericalEquivalent+Height+Weight	0.87153	0.983721	0.016413	1.01655	1
genitourinary	Cervicitis_and_endocervicitis	OPL	0.00469929	0.029059	0.161715	0.87153	1195	216420	Original	0.87153	1.00471	-0.00469929	0.995312	-1
pregnancy complications	Ectopic_pregnancy	GCC	-0.0221993	0.137284	-0.161704	0.871539	57	32643	Original+Myopia+SphericalEquivalent+Height+Weight	0.871539	0.978045	0.0221993	1.02245	1
genitourinary	Inflammatory_diseases_of_prostate	RNFL	-0.0030186	0.0186679	-0.1617	0.871542	2958	183111	Original	0.871542	0.996986	0.0030186	1.00302	1
respiratory	Shortness_of_breath	OPL	0.00162104	0.010025	0.1617	0.871542	10341	393343	Original	0.871542	1.00162	-0.00162104	0.99838	-1
digestive	Other_disorders_of_stomach_and_duodenum	ISOS+PS	0.00564365	0.0349059	0.161682	0.871556	869	60324	Original+Myopia+SphericalEquivalent+Height+Weight	0.871556	1.00566	-0.00564365	0.994372	-1
neoplasms	Myeloid_leukemia	GCC	-0.00619275	0.038306	-0.161665	0.87157	690	402994	Original	0.87157	0.993826	0.00619275	1.00621	1
respiratory	Empyema_and_pneumothorax	RPE	-0.00387265	0.0239571	-0.161649	0.871582	1890	401794	Original	0.871582	0.996135	0.00387265	1.00388	1
symptoms	Syncope_and_collapse	RPE	0.00372337	0.0230394	0.161609	0.871614	2174	59019	Original+Myopia+SphericalEquivalent+Height+Weight	0.871614	1.00373	-0.00372337	0.996284	-1
genitourinary	Erectile_dysfunction_ED_	OPL	-0.015241	0.0943284	-0.161574	0.871642	122	28371	Original+Myopia+SphericalEquivalent+Height+Weight	0.871642	0.984875	0.015241	1.01536	1
digestive	Portal_hypertension	GCL	0.0133843	0.0829105	0.161431	0.871754	150	61043	Original+Myopia+SphericalEquivalent+Height+Weight	0.871754	1.01347	-0.0133843	0.986705	-1
neoplasms	Malignant_neoplasm_of_renal_pelvis	ISOS+PS	0.0150614	0.0933105	0.161411	0.87177	115	401956	Original+Myopia+Height+Weight	0.87177	1.01518	-0.0150614	0.985052	-1
symptoms	Abdominal_pain	IPL	0.00202148	0.0125239	0.16141	0.871771	7973	53220	Original+Myopia+SphericalEquivalent+Height+Weight	0.871771	1.00202	-0.00202148	0.997981	-1
digestive	Reflux_esophagitis	GCL	-0.00137166	0.00849844	-0.161402	0.871777	14356	389328	Original	0.871777	0.998629	0.00137166	1.00137	1
digestive	Other_specified_diseases_of_the_salivary_glands	OPL	0.0124808	0.0773545	0.161345	0.871822	170	403514	Original	0.871822	1.01256	-0.0124808	0.987597	-1
digestive	Liver_replaced_by_transplant	RNFL	0.0365127	0.226327	0.161327	0.871836	21	61172	Original+Myopia+SphericalEquivalent+Height+Weight	0.871836	1.03719	-0.0365127	0.964146	-1
neurological	Pain	GCL	0.00464132	0.0287719	0.161314	0.871846	1228	402456	Original	0.871846	1.00465	-0.00464132	0.995369	-1
endocrine/metabolic	Adrenogenital_disorders	GCL	0.0358947	0.222571	0.161273	0.871879	21	403663	Original	0.871879	1.03655	-0.0358947	0.964742	-1
neoplasms	Cervical_cancer_and_dysplasia	GCL	0.00341807	0.0212016	0.161217	0.871922	2279	214576	Original+Myopia+Height+Weight	0.871922	1.00342	-0.00341807	0.996588	-1
neoplasms	Secondary_malignancy_of_lymph_nodes	RNFL	-0.00176208	0.0109319	-0.161187	0.871946	8667	395017	Original	0.871946	0.998239	0.00176208	1.00176	1
endocrine/metabolic	Diabetes_mellitus	ISOS+PS	0.000966021	0.00599331	0.161183	0.871949	32144	371540	Original	0.871949	1.00097	-0.000966021	0.999034	-1
dermatologic	Psoriasis_vulgaris	RPE	-0.00784851	0.0487053	-0.161143	0.871981	463	60730	Original+Myopia+SphericalEquivalent+Height+Weight	0.871981	0.992182	0.00784851	1.00788	1
digestive	Ulceration_of_intestine	OPL	-0.0120361	0.0746981	-0.16113	0.871991	186	61007	Original+Myopia+SphericalEquivalent+Height+Weight	0.871991	0.988036	0.0120361	1.01211	1
hematopoietic	Decreased_white_blood_cell_count	GCC	0.00609153	0.0378102	0.161108	0.872008	745	60448	Original+Myopia+SphericalEquivalent+Height+Weight	0.872008	1.00611	-0.00609153	0.993927	-1
hematopoietic	Neutropenia	GCC	0.00609153	0.0378102	0.161108	0.872008	745	60448	Original+Myopia+SphericalEquivalent+Height+Weight	0.872008	1.00611	-0.00609153	0.993927	-1
injuries & poisonings	Contusion	RNFL	0.00320256	0.0198806	0.16109	0.872023	2570	399501	Original+Myopia+Height+Weight	0.872023	1.00321	-0.00320256	0.996803	-1
injuries & poisonings	Complications_of_transplants_and_reattached_limbs	INL	0.00457085	0.028381	0.161053	0.872052	1321	59872	Original+Myopia+SphericalEquivalent+Height+Weight	0.872052	1.00458	-0.00457085	0.99544	-1
dermatologic	Cellulitis_and_abscess_of_fingers_toes	INL	0.00549412	0.034114	0.161052	0.872053	869	401202	Original+Myopia+Height+Weight	0.872053	1.00551	-0.00549412	0.994521	-1
mental disorders	Dementia_with_cerebral_degenerations	GCC	-0.0112627	0.0699537	-0.161002	0.872092	207	401864	Original+Myopia+Height+Weight	0.872092	0.9888	0.0112627	1.01133	1
respiratory	Dependence_on_respirator_Ventilator_or_supplemental_oxygen	CSI	-0.00509214	0.0316349	-0.160966	0.87212	1050	401021	Original+Myopia+Height+Weight	0.87212	0.994921	0.00509214	1.00511	1
congenital anomalies	Anomalies_of_respiratory_system_congenital	IPL	0.0174229	0.108274	0.160915	0.872161	86	403598	Original	0.872161	1.01758	-0.0174229	0.982728	-1
genitourinary	Inflammatory_disease_of_cervix_vagina_and_vulva	RPE	0.00891937	0.0554317	0.160907	0.872166	377	32323	Original+Myopia+SphericalEquivalent+Height+Weight	0.872166	1.00896	-0.00891937	0.99112	-1
endocrine/metabolic	Acromegaly_and_gigantism	IPL	-0.0154314	0.0959051	-0.160903	0.87217	111	403573	Original	0.87217	0.984687	0.0154314	1.01555	1
digestive	Obstruction_of_bile_duct	OPL	-0.00431668	0.0268286	-0.160898	0.872173	1391	402293	Original	0.872173	0.995693	0.00431668	1.00433	1
infectious diseases	Arthropod_borne_diseases	ISOS+PS	-0.0133164	0.0828089	-0.160808	0.872244	204	403480	Original	0.872244	0.986772	0.0133164	1.01341	1
endocrine/metabolic	Acid_base_balance_disorder	INL	-0.00295665	0.0183914	-0.160763	0.87228	3024	399047	Original+Myopia+Height+Weight	0.87228	0.997048	0.00295665	1.00296	1
genitourinary	Postmenopausal_bleeding	GCC	0.00165966	0.0103246	0.160748	0.872292	10067	207548	Original	0.872292	1.00166	-0.00165966	0.998342	-1
infectious diseases	Pediculosis_and_phthirus_infestation	GCL	-0.0507063	0.315544	-0.160695	0.872334	10	403674	Original	0.872334	0.950558	0.0507063	1.05201	1
endocrine/metabolic	Type_2_diabetes_with_renal_manifestations	GCC	-0.0181387	0.11294	-0.160604	0.872406	92	61101	Original+Myopia+SphericalEquivalent+Height+Weight	0.872406	0.982025	0.0181387	1.0183	1
endocrine/metabolic	Disorders_of_calcium_phosphorus_metabolism	RNFL	0.00752702	0.0468693	0.160596	0.872412	483	60710	Original+Myopia+SphericalEquivalent+Height+Weight	0.872412	1.00756	-0.00752702	0.992501	-1
neoplasms	Vascular_hamartomas_and_non_neoplastic_nevi	RNFL	-0.0144808	0.0901772	-0.160582	0.872423	126	61067	Original+Myopia+SphericalEquivalent+Height+Weight	0.872423	0.985624	0.0144808	1.01459	1
congenital anomalies	Cardiac_shunt_heart_septal_defect	ISOS+PS	-0.0147061	0.0916056	-0.160538	0.872458	124	61069	Original+Myopia+SphericalEquivalent+Height+Weight	0.872458	0.985401	0.0147061	1.01481	1
sense organs	Pain_swelling_or_discharge_of_eye	CSI	0.0235613	0.146861	0.160432	0.872541	50	61143	Original+Myopia+SphericalEquivalent+Height+Weight	0.872541	1.02384	-0.0235613	0.976714	-1
neoplasms	Malignant_neoplasm_of_gallbladder_and_extrahepatic_bile_ducts	RPE	-0.00890385	0.0555152	-0.160386	0.872577	351	401720	Original+Myopia+Height+Weight	0.872577	0.991136	0.00890385	1.00894	1
dermatologic	Prurigo_and_Lichen	CSI	-0.0131202	0.0818095	-0.160375	0.872586	161	61032	Original+Myopia+SphericalEquivalent+Height+Weight	0.872586	0.986966	0.0131202	1.01321	1
circulatory system	Cerebral_atherosclerosis	GCC	0.00705619	0.0440033	0.160356	0.872601	525	401546	Original+Myopia+Height+Weight	0.872601	1.00708	-0.00705619	0.992969	-1
digestive	Anal_and_rectal_conditions	GCL	0.00114343	0.00713234	0.160316	0.872632	20914	381157	Original+Myopia+Height+Weight	0.872632	1.00114	-0.00114343	0.998857	-1
digestive	Hemorrhage_of_gastrointestinal_tract	ISOS+PS	-0.00421712	0.0263116	-0.160276	0.872663	1569	59624	Original+Myopia+SphericalEquivalent+Height+Weight	0.872663	0.995792	0.00421712	1.00423	1
genitourinary	Irregular_menstrual_bleeding	IPL	0.00273161	0.0170444	0.160264	0.872673	3572	213283	Original+Myopia+Height+Weight	0.872673	1.00274	-0.00273161	0.997272	-1
digestive	Gastrojejunal_ulcer	ISOS+PS	-0.0204434	0.127563	-0.160261	0.872675	62	402009	Original+Myopia+Height+Weight	0.872675	0.979764	0.0204434	1.02065	1
infectious diseases	Viral_hepatitis_B	RPE	-0.010318	0.0644043	-0.160206	0.872718	302	403382	Original	0.872718	0.989735	0.010318	1.01037	1
neoplasms	Lipoma_of_skin_and_subcutaneous_tissue	RPE	0.00220898	0.0137895	0.160193	0.872729	5826	397858	Original	0.872729	1.00221	-0.00220898	0.997793	-1
digestive	Reflux_esophagitis	RPE	-0.00358588	0.0223859	-0.160185	0.872736	2293	58900	Original+Myopia+SphericalEquivalent+Height+Weight	0.872736	0.996421	0.00358588	1.00359	1
circulatory system	Subarachnoid_hemorrhage	RNFL	0.00493606	0.0308163	0.160177	0.872742	1072	400999	Original+Myopia+Height+Weight	0.872742	1.00495	-0.00493606	0.995076	-1
musculoskeletal	Joint_effusions	INL	0.0232512	0.14518	0.160154	0.872759	52	61141	Original+Myopia+SphericalEquivalent+Height+Weight	0.872759	1.02352	-0.0232512	0.977017	-1
endocrine/metabolic	Acidosis	RNFL	-0.00809927	0.0505718	-0.160154	0.87276	414	60779	Original+Myopia+SphericalEquivalent+Height+Weight	0.87276	0.991933	0.00809927	1.00813	1
sense organs	Pain_swelling_or_discharge_of_eye	GCC	-0.00970934	0.0606349	-0.160128	0.87278	278	403406	Original	0.87278	0.990338	0.00970934	1.00976	1
genitourinary	Nephritis_nephrosis_renal_sclerosis	GCL	-0.00360231	0.0225001	-0.160101	0.872801	2034	400037	Original+Myopia+Height+Weight	0.872801	0.996404	0.00360231	1.00361	1
neoplasms	Secondary_malignancy_of_bone	RNFL	-0.00683411	0.0426909	-0.160084	0.872815	577	60616	Original+Myopia+SphericalEquivalent+Height+Weight	0.872815	0.993189	0.00683411	1.00686	1
mental disorders	Pervasive_developmental_disorders	CSI	-0.0115515	0.0721625	-0.160077	0.872821	199	403485	Original	0.872821	0.988515	0.0115515	1.01162	1
neurological	Lack_of_coordination	ISOS+PS	0.00657344	0.0410667	0.160067	0.872828	596	403088	Original	0.872828	1.0066	-0.00657344	0.993448	-1
circulatory system	Ischemic_Heart_Disease	GCC	-0.000849673	0.00531074	-0.159992	0.872888	43297	360387	Original	0.872888	0.999151	0.000849673	1.00085	1
neoplasms	Neoplasm_of_uncertain_behavior_of_breast	RPE	0.0152687	0.0954401	0.159982	0.872896	119	403565	Original	0.872896	1.01539	-0.0152687	0.984847	-1
mental disorders	Pervasive_developmental_disorders	INL	-0.0293207	0.183353	-0.159914	0.872949	30	61163	Original+Myopia+SphericalEquivalent+Height+Weight	0.872949	0.971105	0.0293207	1.02975	1
congenital anomalies	Spina_bifida	IPL	-0.00995989	0.0622881	-0.1599	0.87296	257	403427	Original	0.87296	0.99009	0.00995989	1.01001	1
digestive	Obstruction_of_bile_duct	ISOS+PS	-0.00430545	0.026926	-0.1599	0.87296	1391	402293	Original	0.87296	0.995704	0.00430545	1.00431	1
genitourinary	Male_infertility_and_abnormal_spermatozoa	GCL	0.0106142	0.0663865	0.159884	0.872972	230	185839	Original	0.872972	1.01067	-0.0106142	0.989442	-1
injuries & poisonings	Mechanical_complication_of_unspecified_genitourinary_device_implant_and_graft	GCC	0.00335653	0.0210125	0.159739	0.873086	2324	401360	Original	0.873086	1.00336	-0.00335653	0.996649	-1
genitourinary	Pyelonephritis	CSI	-0.0086056	0.0538744	-0.159735	0.87309	372	60821	Original+Myopia+SphericalEquivalent+Height+Weight	0.87309	0.991431	0.0086056	1.00864	1
neoplasms	Cancer_of_other_female_genital_organs_excluding_uterus_and_ovary_	GCL	-0.0219289	0.137336	-0.159673	0.873139	53	32647	Original+Myopia+SphericalEquivalent+Height+Weight	0.873139	0.97831	0.0219289	1.02217	1
genitourinary	Frequency_of_urination_and_polyuria	RNFL	-0.00634519	0.0397387	-0.159673	0.873139	671	60522	Original+Myopia+SphericalEquivalent+Height+Weight	0.873139	0.993675	0.00634519	1.00637	1
endocrine/metabolic	Diabetes_insipidus	GCC	-0.0316255	0.198101	-0.159643	0.873162	27	61166	Original+Myopia+SphericalEquivalent+Height+Weight	0.873162	0.968869	0.0316255	1.03213	1
endocrine/metabolic	Pituitary_hyperfunction	INL	-0.010475	0.0656153	-0.159643	0.873163	242	403442	Original	0.873163	0.98958	0.010475	1.01053	1
digestive	Disturbances_in_tooth_eruption	OPL	0.00347789	0.0217926	0.159591	0.873204	2136	401548	Original	0.873204	1.00348	-0.00347789	0.996528	-1
mental disorders	Tics_and_stuttering	IPL	-0.0257018	0.16108	-0.159559	0.873229	39	403645	Original	0.873229	0.974626	0.0257018	1.02603	1
genitourinary	Vaginitis_and_vulvovaginitis	ISOS+PS	-0.00738026	0.0462542	-0.159559	0.873229	470	217145	Original	0.873229	0.992647	0.00738026	1.00741	1
sense organs	Hearing_loss	INL	-0.00164602	0.0103184	-0.159523	0.873256	9664	392407	Original+Myopia+Height+Weight	0.873256	0.998355	0.00164602	1.00165	1
congenital anomalies	Congenital_hip_dysplasia_and_deformity	OPL	-0.0130689	0.081935	-0.159504	0.873272	147	403537	Original	0.873272	0.987016	0.0130689	1.01315	1
neoplasms	Benign_neoplasm_of_adrenal_gland	RNFL	-0.0210627	0.132074	-0.159476	0.873294	65	61128	Original+Myopia+SphericalEquivalent+Height+Weight	0.873294	0.979158	0.0210627	1.02129	1
digestive	Bariatric_surgery	OPL	0.0209949	0.131652	0.159473	0.873296	58	402013	Original+Myopia+Height+Weight	0.873296	1.02122	-0.0209949	0.979224	-1
injuries & poisonings	Open_wound_of_neck	CSI	-0.0124143	0.0778539	-0.159457	0.873309	171	403513	Original	0.873309	0.987662	0.0124143	1.01249	1
sense organs	Conjunctivitis_noninfectious	GCL	-0.0240013	0.150534	-0.159441	0.873321	44	403640	Original	0.873321	0.976284	0.0240013	1.02429	1
circulatory system	Nonrheumatic_pulmonary_valve_disorders	GCC	0.00851973	0.0534433	0.159416	0.873341	359	401712	Original+Myopia+Height+Weight	0.873341	1.00856	-0.00851973	0.991516	-1
dermatologic	Sebaceous_cyst	RNFL	-0.00430862	0.0270407	-0.159338	0.873403	1451	59742	Original+Myopia+SphericalEquivalent+Height+Weight	0.873403	0.995701	0.00430862	1.00432	1
sense organs	Noninfectious_dermatoses_of_eyelid	INL	-0.0351248	0.220446	-0.159335	0.873405	20	402051	Original+Myopia+Height+Weight	0.873405	0.965485	0.0351248	1.03575	1
musculoskeletal	Arthropathy_associated_with_other_disorders_classified_elsewhere	GCL	0.0110118	0.0691156	0.159325	0.873413	211	403473	Original	0.873413	1.01107	-0.0110118	0.989049	-1
digestive	Atrophic_gastritis	CSI	-0.00632723	0.0397204	-0.159294	0.873437	667	403017	Original	0.873437	0.993693	0.00632723	1.00635	1
sense organs	Corneal_dystrophy	IPL	0.0164221	0.103139	0.159223	0.873493	95	61098	Original+Myopia+SphericalEquivalent+Height+Weight	0.873493	1.01656	-0.0164221	0.983712	-1
symptoms	Hypothermia_Chills	INL	0.00767897	0.0482381	0.159189	0.87352	433	403251	Original	0.87352	1.00771	-0.00767897	0.99235	-1
genitourinary	Pelvic_inflammatory_disease_NOS	CSI	-0.009256	0.058153	-0.159166	0.873538	312	216543	Original+Myopia+Height+Weight	0.873538	0.990787	0.009256	1.0093	1
injuries & poisonings	Anticoagulants_causing_adverse_effects	OPL	0.00728516	0.0457812	0.15913	0.873567	481	403203	Original	0.873567	1.00731	-0.00728516	0.992741	-1
dermatologic	Disorder_of_skin_and_subcutaneous_tissue_NOS	RNFL	-0.0044078	0.0277016	-0.159117	0.873576	1374	59819	Original+Myopia+SphericalEquivalent+Height+Weight	0.873576	0.995602	0.0044078	1.00442	1
endocrine/metabolic	Pituitary_hypofunction	OPL	0.00812373	0.0510754	0.159054	0.873627	392	403292	Original	0.873627	1.00816	-0.00812373	0.991909	-1
infectious diseases	Dermatophytosis_of_nail	RPE	0.0145004	0.0911687	0.15905	0.87363	131	403553	Original	0.87363	1.01461	-0.0145004	0.985604	-1
respiratory	Hyperventilation	RPE	-0.0090735	0.0570492	-0.159047	0.873632	332	401739	Original+Myopia+Height+Weight	0.873632	0.990968	0.0090735	1.00911	1
genitourinary	Other_disorders_of_prostate	IPL	-0.0037711	0.0237108	-0.159046	0.873633	1797	184272	Original	0.873633	0.996236	0.0037711	1.00378	1
genitourinary	Chronic_interstitial_cystitis	IPL	0.00878256	0.0552391	0.158992	0.873675	328	403356	Original	0.873675	1.00882	-0.00878256	0.991256	-1
congenital anomalies	Cardiac_congenital_anomalies	GCL	0.00232246	0.0146107	0.158957	0.873703	4754	397317	Original+Myopia+Height+Weight	0.873703	1.00233	-0.00232246	0.99768	-1
digestive	Other_disorders_of_liver	OPL	0.00686538	0.0431934	0.158945	0.873712	565	60628	Original+Myopia+SphericalEquivalent+Height+Weight	0.873712	1.00689	-0.00686538	0.993158	-1
congenital anomalies	Congenital_deformities_of_feet	GCL	0.0239873	0.150968	0.15889	0.873755	45	61148	Original+Myopia+SphericalEquivalent+Height+Weight	0.873755	1.02428	-0.0239873	0.976298	-1
endocrine/metabolic	Disorders_of_bilirubin_excretion	GCC	-0.0162457	0.102251	-0.158881	0.873763	100	61093	Original+Myopia+SphericalEquivalent+Height+Weight	0.873763	0.983886	0.0162457	1.01638	1
musculoskeletal	Osteoporosis	CSI	0.0017604	0.011084	0.158823	0.873808	8832	394852	Original	0.873808	1.00176	-0.0017604	0.998241	-1
musculoskeletal	Osteoporosis_NOS	CSI	0.0017604	0.011084	0.158823	0.873808	8832	394852	Original	0.873808	1.00176	-0.0017604	0.998241	-1
musculoskeletal	Other_disorders_of_cervical_region	CSI	-0.0156527	0.0985878	-0.158769	0.873851	110	61083	Original+Myopia+SphericalEquivalent+Height+Weight	0.873851	0.984469	0.0156527	1.01578	1
dermatologic	Vascular_disorders_of_skin	GCL	-0.0113552	0.0715667	-0.158666	0.873932	198	401873	Original+Myopia+Height+Weight	0.873932	0.988709	0.0113552	1.01142	1
dermatologic	Rosacea	RNFL	-0.00675981	0.0426169	-0.158618	0.87397	553	403131	Original	0.87397	0.993263	0.00675981	1.00678	1
genitourinary	Small_kidney	OPL	-0.0084635	0.0533671	-0.15859	0.873992	356	403328	Original	0.873992	0.991572	0.0084635	1.0085	1
genitourinary	Pelvic_inflammatory_disease_PID_	GCL	0.005197	0.0327708	0.158586	0.873995	958	215897	Original+Myopia+Height+Weight	0.873995	1.00521	-0.005197	0.994816	-1
circulatory system	Acute_vascular_insufficiency_of_intestine	CSI	-0.00726739	0.0458448	-0.158521	0.874046	496	403188	Original	0.874046	0.992759	0.00726739	1.00729	1
musculoskeletal	Polymyalgia_Rheumatica	OPL	-0.00836166	0.0527685	-0.158459	0.874095	362	60831	Original+Myopia+SphericalEquivalent+Height+Weight	0.874095	0.991673	0.00836166	1.0084	1
endocrine/metabolic	Hypoparathyroidism	OPL	-0.0220639	0.139261	-0.158436	0.874113	54	61139	Original+Myopia+SphericalEquivalent+Height+Weight	0.874113	0.978178	0.0220639	1.02231	1
digestive	Nonspecific_abnormal_findings_in_stool_contents	INL	-0.00273422	0.017259	-0.158422	0.874124	3432	398639	Original+Myopia+Height+Weight	0.874124	0.99727	0.00273422	1.00274	1
circulatory system	Arterial_embolism_and_thrombosis_of_lower_extremity_artery	ISOS+PS	-0.014392	0.0908527	-0.15841	0.874133	123	61070	Original+Myopia+SphericalEquivalent+Height+Weight	0.874133	0.985711	0.014392	1.0145	1
circulatory system	Cardiac_pacemaker_in_situ	INL	0.00234016	0.0147829	0.158302	0.874219	4666	399018	Original	0.874219	1.00234	-0.00234016	0.997663	-1
endocrine/metabolic	Abnormal_results_of_function_study_of_thyroid	INL	-0.0166706	0.105328	-0.158273	0.874242	92	403592	Original	0.874242	0.983468	0.0166706	1.01681	1
circulatory system	Orthostatic_hypotension	OPL	-0.00271017	0.0171276	-0.158234	0.874273	3459	400225	Original	0.874273	0.997293	0.00271017	1.00271	1
circulatory system	Right_bundle_branch_block	INL	-0.00267024	0.0168811	-0.158179	0.874316	3569	398502	Original+Myopia+Height+Weight	0.874316	0.997333	0.00267024	1.00267	1
digestive	Pulpitis_and_necrosis_of_tooth_pulp	GCL	-0.0183942	0.116344	-0.158102	0.874377	75	401996	Original+Myopia+Height+Weight	0.874377	0.981774	0.0183942	1.01856	1
hematopoietic	Iron_deficiency_anemias_unspecified_or_not_due_to_blood_loss	IPL	-0.00370866	0.0234597	-0.158086	0.874389	2061	59132	Original+Myopia+SphericalEquivalent+Height+Weight	0.874389	0.996298	0.00370866	1.00372	1
sense organs	Progressive_myopia	RNFL	0.0259764	0.164356	0.15805	0.874418	39	61154	Original+Myopia+SphericalEquivalent+Height+Weight	0.874418	1.02632	-0.0259764	0.974358	-1
digestive	Gastrointestinal_hemorrhage	IPL	0.000978859	0.00619425	0.158027	0.874435	28304	373767	Original+Myopia+Height+Weight	0.874435	1.00098	-0.000978859	0.999022	-1
injuries & poisonings	Fracture_of_ankle_and_foot	RNFL	-0.0232389	0.147182	-0.157892	0.874542	47	61146	Original+Myopia+SphericalEquivalent+Height+Weight	0.874542	0.977029	0.0232389	1.02351	1
genitourinary	Fibroadenosis_of_breast	OPL	-0.0313937	0.198846	-0.15788	0.874551	27	32673	Original+Myopia+SphericalEquivalent+Height+Weight	0.874551	0.969094	0.0313937	1.03189	1
digestive	Inflammatory_conditions_of_jaw	CSI	-0.0117307	0.0743106	-0.15786	0.874567	189	403495	Original	0.874567	0.988338	0.0117307	1.0118	1
neurological	Epilepsy	RPE	0.00453921	0.0287554	0.157856	0.87457	1307	400764	Original+Myopia+Height+Weight	0.87457	1.00455	-0.00453921	0.995471	-1
circulatory system	Arterial_dissection	RNFL	0.0216983	0.137481	0.157828	0.874592	53	402018	Original+Myopia+Height+Weight	0.874592	1.02194	-0.0216983	0.978535	-1
digestive	Ileostomy_status	GCC	0.00334388	0.0212051	0.157692	0.874699	2257	399814	Original+Myopia+Height+Weight	0.874699	1.00335	-0.00334388	0.996662	-1
musculoskeletal	Lordosis_acquired_	RNFL	-0.0441241	0.280031	-0.157569	0.874797	13	402058	Original+Myopia+Height+Weight	0.874797	0.956835	0.0441241	1.04511	1
circulatory system	Cerebral_artery_occlusion_with_cerebral_infarction	CSI	0.00737776	0.0468261	0.157556	0.874806	493	60700	Original+Myopia+SphericalEquivalent+Height+Weight	0.874806	1.00741	-0.00737776	0.992649	-1
respiratory	Shortness_of_breath	CSI	0.00160615	0.010195	0.157543	0.874817	10341	393343	Original	0.874817	1.00161	-0.00160615	0.998395	-1
circulatory system	Arterial_dissection	RNFL	0.0216603	0.13749	0.157541	0.874818	53	403631	Original	0.874818	1.0219	-0.0216603	0.978573	-1
hematopoietic	Autoimmune_hemolytic_anemias	OPL	-0.0291785	0.18532	-0.157449	0.874891	29	61164	Original+Myopia+SphericalEquivalent+Height+Weight	0.874891	0.971243	0.0291785	1.02961	1
genitourinary	Acute_prostatitis	IPL	-0.0197203	0.125291	-0.157397	0.874932	70	28423	Original+Myopia+SphericalEquivalent+Height+Weight	0.874932	0.980473	0.0197203	1.01992	1
musculoskeletal	Calcaneal_spur_Exostosis_NOS	OPL	-0.018444	0.11719	-0.157386	0.874941	74	403610	Original	0.874941	0.981725	0.018444	1.01862	1
circulatory system	Atherosclerosis_of_renal_artery	RPE	-0.0448029	0.284681	-0.157379	0.874946	14	61179	Original+Myopia+SphericalEquivalent+Height+Weight	0.874946	0.956186	0.0448029	1.04582	1
circulatory system	Symptoms_involving_cardiovascular_system	GCL	0.00855683	0.0543977	0.157301	0.875008	339	403345	Original	0.875008	1.00859	-0.00855683	0.99148	-1
sense organs	Cholesteatoma	GCC	0.00620587	0.0394987	0.157116	0.875154	649	401422	Original+Myopia+Height+Weight	0.875154	1.00623	-0.00620587	0.993813	-1
endocrine/metabolic	Disturbances_of_amino_acid_transport	ISOS+PS	-0.0208033	0.132415	-0.157107	0.875161	58	402013	Original+Myopia+Height+Weight	0.875161	0.979412	0.0208033	1.02102	1
injuries & poisonings	Allergic_reaction_to_food	OPL	0.0101427	0.0646025	0.157002	0.875244	246	401825	Original+Myopia+Height+Weight	0.875244	1.01019	-0.0101427	0.989909	-1
digestive	Duodenal_ulcer	OPL	-0.00257631	0.0164127	-0.15697	0.875268	3771	398300	Original+Myopia+Height+Weight	0.875268	0.997427	0.00257631	1.00258	1
circulatory system	Chronic_venous_insufficiency_CVI_	OPL	-0.0155212	0.0989177	-0.15691	0.875316	104	61089	Original+Myopia+SphericalEquivalent+Height+Weight	0.875316	0.984599	0.0155212	1.01564	1
neoplasms	Bone_marrow_or_stem_cell_transplant	INL	0.0420172	0.267802	0.156896	0.875326	15	61178	Original+Myopia+SphericalEquivalent+Height+Weight	0.875326	1.04291	-0.0420172	0.958853	-1
musculoskeletal	Bursitis	INL	0.00561915	0.0358306	0.156826	0.875382	772	402912	Original	0.875382	1.00563	-0.00561915	0.994397	-1
neoplasms	Neoplasm_of_uncertain_behavior_of_breast	RPE	0.014959	0.0954232	0.156765	0.87543	119	401952	Original+Myopia+Height+Weight	0.87543	1.01507	-0.014959	0.985152	-1
musculoskeletal	Contracture_of_palmar_fascia_Dupuytren_s_disease_	CSI	-0.00265254	0.0169222	-0.156749	0.875443	3670	398401	Original+Myopia+Height+Weight	0.875443	0.997351	0.00265254	1.00266	1
sense organs	Epiphora	OPL	-0.0116012	0.0740203	-0.15673	0.875458	193	61000	Original+Myopia+SphericalEquivalent+Height+Weight	0.875458	0.988466	0.0116012	1.01167	1
neoplasms	Lipoma_of_skin_and_subcutaneous_tissue	RPE	0.00216573	0.0138219	0.156689	0.87549	5796	396275	Original+Myopia+Height+Weight	0.87549	1.00217	-0.00216573	0.997837	-1
genitourinary	Urinary_obstruction	OPL	0.0224667	0.143428	0.156641	0.875528	49	61144	Original+Myopia+SphericalEquivalent+Height+Weight	0.875528	1.02272	-0.0224667	0.977784	-1
mental disorders	Dissociative_disorder	ISOS+PS	-0.0194264	0.12404	-0.156614	0.875549	65	403619	Original	0.875549	0.980761	0.0194264	1.01962	1
sense organs	Nystagmus_and_other_irregular_eye_movements	GCL	0.00781535	0.0499027	0.156612	0.875551	403	401668	Original+Myopia+Height+Weight	0.875551	1.00785	-0.00781535	0.992215	-1
genitourinary	Renal_failure_NOS	RNFL	-0.0094	0.0600389	-0.156565	0.875587	295	60898	Original+Myopia+SphericalEquivalent+Height+Weight	0.875587	0.990644	0.0094	1.00944	1
dermatologic	Erythematosquamous_dermatosis	RPE	-0.0135053	0.0862705	-0.156546	0.875602	146	401925	Original+Myopia+Height+Weight	0.875602	0.986585	0.0135053	1.0136	1
respiratory	Other_dyspnea	GCC	-0.00430123	0.0274802	-0.156521	0.875622	1352	400719	Original+Myopia+Height+Weight	0.875622	0.995708	0.00430123	1.00431	1
pregnancy complications	Rhesus_isoimmunization_in_pregnancy	OPL	0.0224725	0.143591	0.156504	0.875636	52	32648	Original+Myopia+SphericalEquivalent+Height+Weight	0.875636	1.02273	-0.0224725	0.977778	-1
digestive	Other_intestinal_obstruction	INL	0.00601029	0.0384053	0.156496	0.875642	736	60457	Original+Myopia+SphericalEquivalent+Height+Weight	0.875642	1.00603	-0.00601029	0.994008	-1
mental disorders	Psychosis	RPE	-0.0235853	0.150711	-0.156494	0.875644	51	61142	Original+Myopia+SphericalEquivalent+Height+Weight	0.875644	0.976691	0.0235853	1.02387	1
musculoskeletal	Juvenile_osteochondrosis	CSI	0.010858	0.0693932	0.156471	0.875662	216	401855	Original+Myopia+Height+Weight	0.875662	1.01092	-0.010858	0.989201	-1
pregnancy complications	Early_or_threatened_labor_hemorrhage_in_early_pregnancy	GCC	-0.00333133	0.0212945	-0.156441	0.875686	2421	215194	Original	0.875686	0.996674	0.00333133	1.00334	1
pregnancy complications	Other_and_unspecified_complications_of_birth_puerperium_affecting_management_of_mother	OPL	-0.0197582	0.126312	-0.156423	0.8757	68	216787	Original+Myopia+Height+Weight	0.8757	0.980436	0.0197582	1.01995	1
genitourinary	Premature_menopause_and_other_ovarian_failure	GCC	-0.0220595	0.141074	-0.156368	0.875743	51	217564	Original	0.875743	0.978182	0.0220595	1.0223	1
endocrine/metabolic	Type_2_diabetes_with_ketoacidosis	ISOS+PS	0.009537	0.060991	0.156367	0.875744	284	403400	Original	0.875744	1.00958	-0.009537	0.990508	-1
digestive	Diverticulosis	IPL	-0.00205961	0.0131723	-0.156358	0.87575	6870	54323	Original+Myopia+SphericalEquivalent+Height+Weight	0.87575	0.997943	0.00205961	1.00206	1
digestive	Diverticulosis_and_diverticulitis	IPL	-0.00205961	0.0131723	-0.156358	0.87575	6870	54323	Original+Myopia+SphericalEquivalent+Height+Weight	0.87575	0.997943	0.00205961	1.00206	1
neoplasms	Cancer_of_brain_and_nervous_system	IPL	0.00530343	0.03393	0.156305	0.875793	862	402822	Original	0.875793	1.00532	-0.00530343	0.994711	-1
digestive	Duodenal_ulcer	GCC	-0.00257353	0.0164651	-0.156302	0.875795	3796	399888	Original	0.875795	0.99743	0.00257353	1.00258	1
musculoskeletal	Palindromic_rheumatism	IPL	-0.0262554	0.168003	-0.156279	0.875813	35	403649	Original	0.875813	0.974086	0.0262554	1.0266	1
digestive	Acute_gastritis	RPE	0.0101397	0.0649027	0.15623	0.875852	269	60924	Original+Myopia+SphericalEquivalent+Height+Weight	0.875852	1.01019	-0.0101397	0.989912	-1
sense organs	Peripheral_retinal_degenerations	RNFL	0.00970072	0.0620995	0.156212	0.875866	262	403422	Original	0.875866	1.00975	-0.00970072	0.990346	-1
congenital anomalies	Cardiac_congenital_anomalies	OPL	-0.00611925	0.0391779	-0.156192	0.875882	666	60527	Original+Myopia+SphericalEquivalent+Height+Weight	0.875882	0.993899	0.00611925	1.00614	1
pregnancy complications	Early_or_threatened_labor_hemorrhage_in_early_pregnancy	INL	0.00334469	0.0214143	0.15619	0.875883	2407	214448	Original+Myopia+Height+Weight	0.875883	1.00335	-0.00334469	0.996661	-1
pregnancy complications	Rhesus_isoimmunization_in_pregnancy	ISOS+PS	-0.00969744	0.0621132	-0.156125	0.875934	264	216591	Original+Myopia+Height+Weight	0.875934	0.990349	0.00969744	1.00974	1
musculoskeletal	Other_disorders_of_soft_tissues	IPL	-0.00347719	0.0222789	-0.156075	0.875974	2033	401651	Original	0.875974	0.996529	0.00347719	1.00348	1
respiratory	Cough	GCL	-0.00564066	0.0361501	-0.156035	0.876006	814	60379	Original+Myopia+SphericalEquivalent+Height+Weight	0.876006	0.994375	0.00564066	1.00566	1
injuries & poisonings	Open_wound_of_ear	ISOS+PS	0.0305209	0.195624	0.156018	0.876018	27	61166	Original+Myopia+SphericalEquivalent+Height+Weight	0.876018	1.03099	-0.0305209	0.96994	-1
endocrine/metabolic	Hyposmolality_and_or_hyponatremia	IPL	0.00219536	0.0140766	0.155958	0.876066	5142	396929	Original+Myopia+Height+Weight	0.876066	1.0022	-0.00219536	0.997807	-1
sense organs	Mastoiditis_related_conditions	IPL	0.0112871	0.0723736	0.155956	0.876068	189	401882	Original+Myopia+Height+Weight	0.876068	1.01135	-0.0112871	0.988776	-1
dermatologic	Dyschromia_and_Vitiligo	RNFL	-0.0107127	0.0687222	-0.155885	0.876124	220	60973	Original+Myopia+SphericalEquivalent+Height+Weight	0.876124	0.989344	0.0107127	1.01077	1
genitourinary	Absent_or_infrequent_menstruation	GCC	0.0148589	0.0953337	0.155862	0.876142	116	217499	Original	0.876142	1.01497	-0.0148589	0.985251	-1
sense organs	Retinal_vascular_changes_and_abnomalities	RNFL	0.0039663	0.0254492	0.155852	0.87615	1580	402104	Original	0.87615	1.00397	-0.0039663	0.996042	-1
mental disorders	Schizophrenia_and_other_psychotic_disorders	OPL	-0.00422844	0.027134	-0.155835	0.876163	1406	402278	Original	0.876163	0.99578	0.00422844	1.00424	1
dermatologic	Decubitus_ulcer	IPL	-0.00884064	0.0567359	-0.155821	0.876174	308	403376	Original	0.876174	0.991198	0.00884064	1.00888	1
infectious diseases	Infestation_lice_mites_	INL	0.0204014	0.130971	0.15577	0.876214	57	402014	Original+Myopia+Height+Weight	0.876214	1.02061	-0.0204014	0.979805	-1
neoplasms	Lymphosarcoma	CSI	-0.0500766	0.32163	-0.155696	0.876272	10	403674	Original	0.876272	0.951157	0.0500766	1.05135	1
genitourinary	Spermatocele	OPL	-0.0284043	0.1825	-0.15564	0.876317	30	185186	Original+Myopia+Height+Weight	0.876317	0.971995	0.0284043	1.02881	1
pregnancy complications	Other_disorders_of_the_breast_associated_with_childbirth_and_disorders_of_lactation	GCC	0.041338	0.26565	0.155611	0.87634	14	32686	Original+Myopia+SphericalEquivalent+Height+Weight	0.87634	1.0422	-0.041338	0.959505	-1
genitourinary	Other_disorders_of_prostate	OPL	0.00370594	0.0238253	0.155546	0.876391	1790	183426	Original+Myopia+Height+Weight	0.876391	1.00371	-0.00370594	0.996301	-1
congenital anomalies	Congenital_anomalies_of_female_genital_organs	RPE	-0.00709998	0.0456465	-0.155543	0.876394	519	217096	Original	0.876394	0.992925	0.00709998	1.00713	1
hematopoietic	Coagulation_defects_complicating_pregnancy_or_postpartum	ISOS+PS	0.0204177	0.131333	0.155466	0.876454	59	217556	Original	0.876454	1.02063	-0.0204177	0.979789	-1
sense organs	Visual_field_defects	ISOS+PS	-0.00606775	0.0390327	-0.155453	0.876464	663	401408	Original+Myopia+Height+Weight	0.876464	0.993951	0.00606775	1.00609	1
circulatory system	Acute_pericarditis	INL	0.00954736	0.0614209	0.155442	0.876473	266	401805	Original+Myopia+Height+Weight	0.876473	1.00959	-0.00954736	0.990498	-1
hematopoietic	Personal_history_of_diseases_of_blood_and_blood_forming_organs	ISOS+PS	-0.0154329	0.0992919	-0.155429	0.876483	109	61084	Original+Myopia+SphericalEquivalent+Height+Weight	0.876483	0.984686	0.0154329	1.01555	1
digestive	Paralytic_ileus	GCC	0.00467341	0.0300715	0.15541	0.876498	1129	402555	Original	0.876498	1.00468	-0.00467341	0.995337	-1
digestive	Heartburn	CSI	-0.00292642	0.0188322	-0.155395	0.87651	2957	399114	Original+Myopia+Height+Weight	0.87651	0.997078	0.00292642	1.00293	1
circulatory system	Other_acute_and_subacute_forms_of_ischemic_heart_disease	ISOS+PS	-0.00316172	0.0203523	-0.155349	0.876546	2453	401231	Original	0.876546	0.996843	0.00316172	1.00317	1
digestive	Femoral_hernia	IPL	-0.00527392	0.0339651	-0.155274	0.876605	861	402823	Original	0.876605	0.99474	0.00527392	1.00529	1
genitourinary	Endometriosis	RPE	0.00253296	0.0163169	0.155235	0.876636	4199	213416	Original	0.876636	1.00254	-0.00253296	0.99747	-1
sense organs	Cholesteatoma	GCC	0.00612257	0.0394409	0.155234	0.876637	651	403033	Original	0.876637	1.00614	-0.00612257	0.993896	-1
neoplasms	Chemotherapy	RNFL	-0.00108929	0.00701755	-0.155224	0.876645	21886	381798	Original	0.876645	0.998911	0.00108929	1.00109	1
respiratory	Chronic_laryngitis	INL	0.0158265	0.101986	0.155183	0.876677	97	403587	Original	0.876677	1.01595	-0.0158265	0.984298	-1
endocrine/metabolic	Nonspecific_abnormal_results_of_other_endocrine_function_study	GCC	-0.0234311	0.151076	-0.155095	0.876746	44	403640	Original	0.876746	0.976841	0.0234311	1.02371	1
neoplasms	Cancer_of_kidney_and_renal_pelvis	OPL	0.0038107	0.0245712	0.155088	0.876752	1661	400410	Original+Myopia+Height+Weight	0.876752	1.00382	-0.0038107	0.996197	-1
hematopoietic	Acute_posthemorrhagic_anemia	RNFL	0.00834525	0.0538194	0.15506	0.876774	350	401721	Original+Myopia+Height+Weight	0.876774	1.00838	-0.00834525	0.991689	-1
endocrine/metabolic	Other_disorders_of_metabolism	GCL	-0.0084565	0.0545424	-0.155045	0.876786	350	60843	Original+Myopia+SphericalEquivalent+Height+Weight	0.876786	0.991579	0.0084565	1.00849	1
congenital anomalies	Other_specified_congenital_anomalies_of_kidney	GCC	-0.00686257	0.0442766	-0.154993	0.876827	517	403167	Original	0.876827	0.993161	0.00686257	1.00689	1
genitourinary	Symptomatic_menopause	IPL	0.0112212	0.0723993	0.15499	0.876829	191	217424	Original	0.876829	1.01128	-0.0112212	0.988842	-1
congenital anomalies	Valvular_heart_disease_heart_chambers	INL	0.00733096	0.0473001	0.154988	0.876831	441	401630	Original+Myopia+Height+Weight	0.876831	1.00736	-0.00733096	0.992696	-1
circulatory system	Unstable_angina_intermediate_coronary_syndrome_	INL	-0.00201347	0.0129921	-0.154976	0.87684	6171	397513	Original	0.87684	0.997989	0.00201347	1.00202	1
digestive	Cholelithiasis_with_other_cholecystitis	OPL	-0.00542087	0.0349819	-0.154962	0.876851	854	60339	Original+Myopia+SphericalEquivalent+Height+Weight	0.876851	0.994594	0.00542087	1.00544	1
musculoskeletal	Reiter_s_disease	IPL	0.0288055	0.185927	0.154929	0.876877	29	403655	Original	0.876877	1.02922	-0.0288055	0.971605	-1
digestive	Temporomandibular_joint_disorder_unspecified	ISOS+PS	-0.00864519	0.0558014	-0.154928	0.876878	325	403359	Original	0.876878	0.991392	0.00864519	1.00868	1
digestive	Temporomandibular_joint_disorders	ISOS+PS	-0.00864519	0.0558014	-0.154928	0.876878	325	403359	Original	0.876878	0.991392	0.00864519	1.00868	1
injuries & poisonings	Open_wound_of_genital_organs	RPE	-0.0188226	0.121586	-0.154809	0.876972	74	401997	Original+Myopia+Height+Weight	0.876972	0.981353	0.0188226	1.019	1
neoplasms	Neoplasm_of_uncertain_behavior_of_skin	INL	0.0201253	0.130128	0.154658	0.877091	59	61134	Original+Myopia+SphericalEquivalent+Height+Weight	0.877091	1.02033	-0.0201253	0.980076	-1
mental disorders	Polyneuropathy_due_to_drugs	OPL	0.0116286	0.0752152	0.154604	0.877133	181	403503	Original	0.877133	1.0117	-0.0116286	0.988439	-1
respiratory	Lung_disease_due_to_external_agents	INL	0.00542262	0.035075	0.154601	0.877136	803	402881	Original	0.877136	1.00544	-0.00542262	0.994592	-1
infectious diseases	Infectious_mononucleosis	OPL	0.0184414	0.119308	0.15457	0.877161	72	401999	Original+Myopia+Height+Weight	0.877161	1.01861	-0.0184414	0.981728	-1
neurological	Nerve_root_and_plexus_disorders	OPL	-0.00343886	0.0222513	-0.154546	0.877179	2039	401645	Original	0.877179	0.996567	0.00343886	1.00344	1
musculoskeletal	Curvature_of_spine	INL	-0.00440277	0.0284902	-0.154537	0.877187	1231	402453	Original	0.877187	0.995607	0.00440277	1.00441	1
hematopoietic	Anemia_of_chronic_disease	CSI	-0.0119575	0.0773778	-0.154534	0.877189	181	61012	Original+Myopia+SphericalEquivalent+Height+Weight	0.877189	0.988114	0.0119575	1.01203	1
sense organs	Myringitis	ISOS+PS	0.0330982	0.214254	0.154481	0.877231	22	403662	Original	0.877231	1.03365	-0.0330982	0.967444	-1
sense organs	Scleritis_and_episcleritis	RPE	-0.0199796	0.129375	-0.154432	0.877269	65	403619	Original	0.877269	0.980219	0.0199796	1.02018	1
congenital anomalies	Congenital_anomalies_of_female_genital_organs	RPE	-0.00706271	0.0457371	-0.15442	0.877279	517	216338	Original+Myopia+Height+Weight	0.877279	0.992962	0.00706271	1.00709	1
genitourinary	Vaginitis_and_vulvovaginitis	GCC	0.00716229	0.046421	0.15429	0.877381	469	216386	Original+Myopia+Height+Weight	0.877381	1.00719	-0.00716229	0.992863	-1
musculoskeletal	Hallux_valgus_Bunion_	GCC	0.00178263	0.0115551	0.154272	0.877395	7867	394204	Original+Myopia+Height+Weight	0.877395	1.00178	-0.00178263	0.998219	-1
genitourinary	Abnormal_findings_on_mammogram_or_breast_exam	RPE	0.00385272	0.0249767	0.154253	0.87741	1752	401932	Original	0.87741	1.00386	-0.00385272	0.996155	-1
respiratory	Pneumonia	RPE	-0.00303625	0.0196936	-0.154175	0.877472	3078	58115	Original+Myopia+SphericalEquivalent+Height+Weight	0.877472	0.996968	0.00303625	1.00304	1
musculoskeletal	Pyogenic_arthritis	OPL	-0.0166689	0.108138	-0.154145	0.877496	85	403599	Original	0.877496	0.983469	0.0166689	1.01681	1
symptoms	Edema	INL	-0.0024719	0.0160424	-0.154085	0.877543	3968	398103	Original+Myopia+Height+Weight	0.877543	0.997531	0.0024719	1.00247	1
sense organs	Eye_infection_viral	GCC	-0.0100801	0.0654195	-0.154085	0.877543	238	401833	Original+Myopia+Height+Weight	0.877543	0.98997	0.0100801	1.01013	1
sense organs	Disorders_of_iris_and_ciliary_body	GCL	0.00562725	0.0365359	0.15402	0.877594	762	401309	Original+Myopia+Height+Weight	0.877594	1.00564	-0.00562725	0.994389	-1
injuries & poisonings	Fracture_of_vertebral_column_without_mention_of_spinal_cord_injury	ISOS+PS	-0.00767503	0.0498386	-0.153998	0.877611	402	401669	Original+Myopia+Height+Weight	0.877611	0.992354	0.00767503	1.0077	1
infectious diseases	Herpes_zoster_with_nervous_system_complications	GCL	0.011452	0.0743733	0.15398	0.877625	183	401888	Original+Myopia+Height+Weight	0.877625	1.01152	-0.011452	0.988613	-1
digestive	Periapical_abscess	IPL	0.00388516	0.0252371	0.153946	0.877652	1601	400470	Original+Myopia+Height+Weight	0.877652	1.00389	-0.00388516	0.996122	-1
musculoskeletal	Polymyalgia_Rheumatica	OPL	0.00303828	0.019736	0.153946	0.877652	2588	401096	Original	0.877652	1.00304	-0.00303828	0.996966	-1
injuries & poisonings	Fracture_of_hand_or_wrist	IPL	0.0190678	0.123876	0.153927	0.877667	69	61124	Original+Myopia+SphericalEquivalent+Height+Weight	0.877667	1.01925	-0.0190678	0.981113	-1
sense organs	Scleritis_and_episcleritis	RPE	-0.0199066	0.129342	-0.153907	0.877683	65	402006	Original+Myopia+Height+Weight	0.877683	0.98029	0.0199066	1.02011	1
musculoskeletal	Osteitis_deformans_Paget_s_disease_of_bone_	GCL	0.0171807	0.111645	0.153887	0.877699	83	401988	Original+Myopia+Height+Weight	0.877699	1.01733	-0.0171807	0.982966	-1
digestive	Other_disorders_of_peritoneum	INL	-0.00198416	0.0129004	-0.153806	0.877763	6110	395961	Original+Myopia+Height+Weight	0.877763	0.998018	0.00198416	1.00199	1
circulatory system	Raynaud_s_syndrome	GCL	-0.00331493	0.0215535	-0.1538	0.877768	2166	401518	Original	0.877768	0.996691	0.00331493	1.00332	1
neoplasms	Neoplasm_of_uncertain_behavior	OPL	0.00896464	0.0583032	0.153759	0.8778	313	60880	Original+Myopia+SphericalEquivalent+Height+Weight	0.8778	1.009	-0.00896464	0.991075	-1
genitourinary	Hematuria	INL	-0.00113769	0.00740076	-0.153726	0.877826	19466	384218	Original	0.877826	0.998863	0.00113769	1.00114	1
endocrine/metabolic	Abnormal_results_of_function_study_of_thyroid	OPL	-0.0160539	0.104435	-0.153721	0.87783	92	403592	Original	0.87783	0.984074	0.0160539	1.01618	1
neoplasms	Cancer_of_other_lymphoid_histiocytic_tissue	INL	0.00262475	0.0170802	0.153672	0.877868	3443	398628	Original+Myopia+Height+Weight	0.877868	1.00263	-0.00262475	0.997379	-1
neurological	Migraine	GCL	-0.002199	0.0143162	-0.153602	0.877924	4961	397110	Original+Myopia+Height+Weight	0.877924	0.997803	0.002199	1.0022	1
hematopoietic	Other_hereditary_hemolytic_anemias	IPL	-0.0125057	0.0814457	-0.153547	0.877967	155	401916	Original+Myopia+Height+Weight	0.877967	0.987572	0.0125057	1.01258	1
digestive	Nonspecific_abnormal_findings_on_radiological_and_other_examination_of_biliary_tract	GCC	0.0179097	0.116667	0.153511	0.877995	77	61116	Original+Myopia+SphericalEquivalent+Height+Weight	0.877995	1.01807	-0.0179097	0.98225	-1
sense organs	Noninfectious_dermatoses_of_eyelid	INL	-0.0338106	0.220295	-0.153478	0.878021	20	403664	Original	0.878021	0.966755	0.0338106	1.03439	1
genitourinary	Premature_menopause_and_other_ovarian_failure	GCC	-0.0216533	0.141092	-0.153469	0.878028	51	216804	Original+Myopia+Height+Weight	0.878028	0.978579	0.0216533	1.02189	1
neoplasms	Secondary_malignant_neoplasm_of_digestive_systems	RNFL	-0.0028637	0.0186683	-0.153398	0.878084	2922	400762	Original	0.878084	0.99714	0.0028637	1.00287	1
genitourinary	Bladder_neck_obstruction	GCC	-0.00313208	0.0204222	-0.153366	0.87811	2474	401210	Original	0.87811	0.996873	0.00313208	1.00314	1
genitourinary	Chronic_renal_failure_CKD_	GCC	-0.00499066	0.0325534	-0.153307	0.878156	1043	60150	Original+Myopia+SphericalEquivalent+Height+Weight	0.878156	0.995022	0.00499066	1.005	1
genitourinary	Other_specified_benign_mammary_dysplasias	OPL	-0.00553915	0.0361438	-0.153253	0.878199	771	216084	Original+Myopia+Height+Weight	0.878199	0.994476	0.00553915	1.00555	1
endocrine/metabolic	Thyroiditis	CSI	0.00753238	0.0491612	0.153218	0.878226	429	403255	Original	0.878226	1.00756	-0.00753238	0.992496	-1
digestive	Disturbance_of_salivary_secretion	IPL	0.0133202	0.0869389	0.153214	0.87823	132	403552	Original	0.87823	1.01341	-0.0133202	0.986768	-1
circulatory system	Other_heart_block	GCC	0.0292242	0.190778	0.153184	0.878253	28	61165	Original+Myopia+SphericalEquivalent+Height+Weight	0.878253	1.02966	-0.0292242	0.971199	-1
circulatory system	Tachycardia_NOS	CSI	-0.00242256	0.0158197	-0.153136	0.878291	4206	397865	Original+Myopia+Height+Weight	0.878291	0.99758	0.00242256	1.00243	1
infectious diseases	Varicella_infection	INL	-0.0185711	0.121275	-0.153132	0.878294	72	401999	Original+Myopia+Height+Weight	0.878294	0.9816	0.0185711	1.01874	1
respiratory	Respiratory_failure	GCL	-0.00303528	0.0198222	-0.153126	0.878299	2584	399487	Original+Myopia+Height+Weight	0.878299	0.996969	0.00303528	1.00304	1
circulatory system	Primary_pulmonary_hypertension	ISOS+PS	0.00636856	0.0415978	0.153098	0.878321	589	403095	Original	0.878321	1.00639	-0.00636856	0.993652	-1
endocrine/metabolic	Other_abnormal_glucose	INL	0.00599624	0.0391687	0.153088	0.878329	685	401386	Original+Myopia+Height+Weight	0.878329	1.00601	-0.00599624	0.994022	-1
circulatory system	Atrial_fibrillation_and_flutter	GCC	-0.00120758	0.0078908	-0.153036	0.87837	17598	386086	Original	0.87837	0.998793	0.00120758	1.00121	1
neoplasms	Benign_neoplasm_of_lip_oral_cavity_and_pharynx	RPE	0.00457011	0.0298822	0.152938	0.878447	1211	402473	Original	0.878447	1.00458	-0.00457011	0.99544	-1
hematopoietic	Anemia_of_chronic_disease	IPL	-0.00439165	0.0287215	-0.152904	0.878474	1227	400844	Original+Myopia+Height+Weight	0.878474	0.995618	0.00439165	1.0044	1
neoplasms	Secondary_malignant_neoplasm_of_digestive_systems	CSI	-0.00289239	0.018919	-0.152882	0.878491	2922	400762	Original	0.878491	0.997112	0.00289239	1.0029	1
neurological	Other_degenerative_diseases_of_the_basal_ganglia	GCL	-0.0287403	0.187994	-0.152879	0.878494	30	61163	Original+Myopia+SphericalEquivalent+Height+Weight	0.878494	0.971669	0.0287403	1.02916	1
musculoskeletal	Juvenile_osteochondrosis	IPL	0.0290371	0.189937	0.152878	0.878495	30	61163	Original+Myopia+SphericalEquivalent+Height+Weight	0.878495	1.02946	-0.0290371	0.97138	-1
pregnancy complications	Hemorrhage_during_pregnancy_childbirth_and_postpartum	RPE	0.00367221	0.0240277	0.152833	0.87853	2025	214830	Original+Myopia+Height+Weight	0.87853	1.00368	-0.00367221	0.996335	-1
genitourinary	Breast_disorder_NOS	INL	0.0330138	0.216032	0.152818	0.878541	22	61171	Original+Myopia+SphericalEquivalent+Height+Weight	0.878541	1.03356	-0.0330138	0.967525	-1
circulatory system	Hypertensive_heart_and_or_renal_disease	RNFL	-0.00346051	0.0226453	-0.152814	0.878545	2026	401658	Original	0.878545	0.996545	0.00346051	1.00347	1
genitourinary	Vaginitis_and_vulvovaginitis	GCC	0.00708621	0.0463744	0.152804	0.878553	470	217145	Original	0.878553	1.00711	-0.00708621	0.992939	-1
sense organs	Paralytic_strabismus	ISOS+PS	0.00729645	0.047752	0.152799	0.878557	444	401627	Original+Myopia+Height+Weight	0.878557	1.00732	-0.00729645	0.99273	-1
genitourinary	Premenopausal_menorrhagia	OPL	-0.00872383	0.0571379	-0.15268	0.87865	311	216544	Original+Myopia+Height+Weight	0.87865	0.991314	0.00872383	1.00876	1
musculoskeletal	Symptoms_and_disorders_of_the_joints	INL	-0.00385102	0.0252277	-0.15265	0.878674	1596	402088	Original	0.878674	0.996156	0.00385102	1.00386	1
neoplasms	Malignant_neoplasm_of_liver_primary	IPL	0.021295	0.139531	0.152619	0.878699	54	61139	Original+Myopia+SphericalEquivalent+Height+Weight	0.878699	1.02152	-0.021295	0.97893	-1
neoplasms	Cancer_of_the_mouth_floor	IPL	-0.0183902	0.120498	-0.152618	0.8787	68	402003	Original+Myopia+Height+Weight	0.8787	0.981778	0.0183902	1.01856	1
dermatologic	Hidradenitis	IPL	0.0107006	0.0701312	0.15258	0.87873	206	401865	Original+Myopia+Height+Weight	0.87873	1.01076	-0.0107006	0.989356	-1
mental disorders	Anxiety_disorders	OPL	-0.00315084	0.0206525	-0.152565	0.878741	2528	58665	Original+Myopia+SphericalEquivalent+Height+Weight	0.878741	0.996854	0.00315084	1.00316	1
hematopoietic	Coagulation_defects_complicating_pregnancy_or_postpartum	ISOS+PS	0.0200443	0.131385	0.152562	0.878744	59	216796	Original+Myopia+Height+Weight	0.878744	1.02025	-0.0200443	0.980155	-1
congenital anomalies	Congenital_anomalies_of_the_eye	ISOS+PS	-0.0284031	0.186234	-0.152512	0.878783	30	61163	Original+Myopia+SphericalEquivalent+Height+Weight	0.878783	0.971997	0.0284031	1.02881	1
neoplasms	Cervical_intraepithelial_neoplasia_CIN_Cervical_dysplasia_	GCL	0.00342309	0.0224456	0.152506	0.878788	2033	214822	Original+Myopia+Height+Weight	0.878788	1.00343	-0.00342309	0.996583	-1
sense organs	Retinal_hemorrhage_ischemia	RNFL	0.0120947	0.0793504	0.152421	0.878855	160	403524	Original	0.878855	1.01217	-0.0120947	0.987978	-1
neoplasms	Benign_neoplasm_of_parathyroid_gland	INL	-0.00614011	0.0402922	-0.15239	0.87888	627	403057	Original	0.87888	0.993879	0.00614011	1.00616	1
digestive	Peptic_ulcer_excl_esophageal_	IPL	-0.00152195	0.00998812	-0.152376	0.87889	10412	393272	Original	0.87889	0.998479	0.00152195	1.00152	1
musculoskeletal	Hallux_rigidus	GCL	0.00350373	0.0229946	0.152372	0.878894	1888	400183	Original+Myopia+Height+Weight	0.878894	1.00351	-0.00350373	0.996502	-1
sense organs	Other_nondiabetic_retinopathy	RPE	-0.00928007	0.0609058	-0.152367	0.878897	293	401778	Original+Myopia+Height+Weight	0.878897	0.990763	0.00928007	1.00932	1
digestive	Diverticulosis	GCC	-0.00201999	0.0132584	-0.152356	0.878906	6870	54323	Original+Myopia+SphericalEquivalent+Height+Weight	0.878906	0.997982	0.00201999	1.00202	1
digestive	Diverticulosis_and_diverticulitis	GCC	-0.00201999	0.0132584	-0.152356	0.878906	6870	54323	Original+Myopia+SphericalEquivalent+Height+Weight	0.878906	0.997982	0.00201999	1.00202	1
respiratory	Asthma_with_exacerbation	OPL	-0.018039	0.118402	-0.152353	0.878908	77	61116	Original+Myopia+SphericalEquivalent+Height+Weight	0.878908	0.982123	0.018039	1.0182	1
neurological	Abnormal_findings_on_study_of_brain_and_or_nervous_system	ISOS+PS	-0.023808	0.156284	-0.152339	0.87892	41	402030	Original+Myopia+Height+Weight	0.87892	0.976473	0.023808	1.02409	1
musculoskeletal	Other_disorders_of_synovium_tendon_and_bursa	GCL	-0.00415841	0.0272999	-0.152323	0.878932	1434	59759	Original+Myopia+SphericalEquivalent+Height+Weight	0.878932	0.99585	0.00415841	1.00417	1
circulatory system	Bundle_branch_block	ISOS+PS	0.00180036	0.0118229	0.152278	0.878968	7408	396276	Original	0.878968	1.0018	-0.00180036	0.998201	-1
digestive	Ulcer_of_esophagus	RPE	0.00558825	0.0366994	0.152271	0.878973	823	60370	Original+Myopia+SphericalEquivalent+Height+Weight	0.878973	1.0056	-0.00558825	0.994427	-1
genitourinary	Noninflammatory_female_genital_disorders	RNFL	0.0040657	0.0267032	0.152255	0.878986	1557	31143	Original+Myopia+SphericalEquivalent+Height+Weight	0.878986	1.00407	-0.0040657	0.995943	-1
endocrine/metabolic	Polyneuropathy_in_diabetes	OPL	-0.00525341	0.0345201	-0.152184	0.879042	862	401209	Original+Myopia+Height+Weight	0.879042	0.99476	0.00525341	1.00527	1
digestive	Other_specified_gastritis	GCC	-0.00133511	0.00877592	-0.152133	0.879082	13790	388281	Original+Myopia+Height+Weight	0.879082	0.998666	0.00133511	1.00134	1
infectious diseases	Viral_infection	ISOS+PS	-0.00238184	0.0156598	-0.1521	0.879108	4171	397900	Original+Myopia+Height+Weight	0.879108	0.997621	0.00238184	1.00238	1
circulatory system	Iatrogenic_hypotension	INL	0.0196032	0.12891	0.15207	0.879132	60	61133	Original+Myopia+SphericalEquivalent+Height+Weight	0.879132	1.0198	-0.0196032	0.980588	-1
pregnancy complications	Miscarriage_stillbirth	ISOS+PS	0.00222632	0.0146413	0.152058	0.879141	5409	211446	Original+Myopia+Height+Weight	0.879141	1.00223	-0.00222632	0.997776	-1
endocrine/metabolic	Amyloidosis	INL	0.00884211	0.0581605	0.15203	0.879164	305	403379	Original	0.879164	1.00888	-0.00884211	0.991197	-1
mental disorders	Decreased_libido	RPE	0.0346486	0.227921	0.15202	0.879171	21	402050	Original+Myopia+Height+Weight	0.879171	1.03526	-0.0346486	0.965945	-1
circulatory system	Hemorrhage_NOS	RNFL	0.0134741	0.088659	0.151977	0.879205	128	401943	Original+Myopia+Height+Weight	0.879205	1.01357	-0.0134741	0.986616	-1
dermatologic	Dermatitis_due_to_solar_radiation	ISOS+PS	0.00648148	0.0426515	0.151964	0.879215	547	403137	Original	0.879215	1.0065	-0.00648148	0.993539	-1
neoplasms	Secondary_malignancy_of_lymph_nodes	OPL	0.00495771	0.0326308	0.151933	0.87924	981	60212	Original+Myopia+SphericalEquivalent+Height+Weight	0.87924	1.00497	-0.00495771	0.995055	-1
respiratory	Other_pulmonary_inflamation_or_edema	ISOS+PS	0.0126613	0.0833768	0.151856	0.8793	145	401926	Original+Myopia+Height+Weight	0.8793	1.01274	-0.0126613	0.987419	-1
neoplasms	Other_benign_neoplasm_of_uterus	IPL	0.00745629	0.0491086	0.151833	0.879319	427	216428	Original+Myopia+Height+Weight	0.879319	1.00748	-0.00745629	0.992571	-1
sense organs	Pain_swelling_or_discharge_of_eye	GCC	-0.00920806	0.0606463	-0.151832	0.879319	278	401793	Original+Myopia+Height+Weight	0.879319	0.990834	0.00920806	1.00925	1
symptoms	Hypothermia_Chills	GCC	-0.0166265	0.10951	-0.151827	0.879324	87	61106	Original+Myopia+SphericalEquivalent+Height+Weight	0.879324	0.983511	0.0166265	1.01677	1
symptoms	Shock	RPE	0.0233938	0.154088	0.151822	0.879328	45	61148	Original+Myopia+SphericalEquivalent+Height+Weight	0.879328	1.02367	-0.0233938	0.976878	-1
genitourinary	Chronic_interstitial_cystitis	INL	0.00837778	0.055186	0.15181	0.879337	328	403356	Original	0.879337	1.00841	-0.00837778	0.991657	-1
neurological	Disturbances_of_sensation_of_smell_and_taste	GCC	0.0179187	0.118037	0.151806	0.87934	74	401997	Original+Myopia+Height+Weight	0.87934	1.01808	-0.0179187	0.982241	-1
digestive	Ileostomy_status	INL	0.00318225	0.0209652	0.151787	0.879355	2257	399814	Original+Myopia+Height+Weight	0.879355	1.00319	-0.00318225	0.996823	-1
circulatory system	Iatrogenic_hypotension	CSI	0.0199099	0.131213	0.151737	0.879394	60	61133	Original+Myopia+SphericalEquivalent+Height+Weight	0.879394	1.02011	-0.0199099	0.980287	-1
neoplasms	Polycythemia_vera	CSI	-0.00691442	0.0455804	-0.151697	0.879426	499	403185	Original	0.879426	0.993109	0.00691442	1.00694	1
musculoskeletal	Sacroiliitis_NEC	RNFL	-0.0125544	0.0828046	-0.151615	0.879491	150	401921	Original+Myopia+Height+Weight	0.879491	0.987524	0.0125544	1.01263	1
injuries & poisonings	Anticoagulants_causing_adverse_effects	RPE	-0.00728274	0.0480517	-0.15156	0.879534	468	401603	Original+Myopia+Height+Weight	0.879534	0.992744	0.00728274	1.00731	1
genitourinary	Other_signs_and_symptoms_in_breast	CSI	-0.0163661	0.108021	-0.151508	0.879575	93	61100	Original+Myopia+SphericalEquivalent+Height+Weight	0.879575	0.983767	0.0163661	1.0165	1
circulatory system	Polyarteritis_nodosa_and_allied_conditions	GCL	-0.00401213	0.0264904	-0.151456	0.879616	1430	402254	Original	0.879616	0.995996	0.00401213	1.00402	1
injuries & poisonings	Fracture_of_clavicle_or_scapula	RNFL	0.00883454	0.0583683	0.151359	0.879693	295	403389	Original	0.879693	1.00887	-0.00883454	0.991204	-1
circulatory system	Phlebitis_and_thrombophlebitis	GCL	-0.0020546	0.0135787	-0.15131	0.879731	5518	396553	Original+Myopia+Height+Weight	0.879731	0.997948	0.0020546	1.00206	1
circulatory system	Other_acute_and_subacute_forms_of_ischemic_heart_disease	GCC	0.00310331	0.0205166	0.151259	0.879772	2439	399632	Original+Myopia+Height+Weight	0.879772	1.00311	-0.00310331	0.996902	-1
congenital anomalies	Congenital_anomalies_of_female_genital_organs	RNFL	0.0169094	0.111797	0.151251	0.879778	83	32617	Original+Myopia+SphericalEquivalent+Height+Weight	0.879778	1.01705	-0.0169094	0.983233	-1
genitourinary	Nephritis_nephrosis_renal_sclerosis	GCC	0.00338529	0.0223891	0.151203	0.879816	2074	401610	Original	0.879816	1.00339	-0.00338529	0.99662	-1
hematopoietic	Acute_posthemorrhagic_anemia	RNFL	-0.0215678	0.142674	-0.151168	0.879843	52	61141	Original+Myopia+SphericalEquivalent+Height+Weight	0.879843	0.978663	0.0215678	1.0218	1
neoplasms	Carcinoma_in_situ_of_skin	OPL	0.00425823	0.0281792	0.151112	0.879887	1251	400820	Original+Myopia+Height+Weight	0.879887	1.00427	-0.00425823	0.995751	-1
endocrine/metabolic	Paraproteinemia	INL	0.00590669	0.0390989	0.15107	0.87992	671	403013	Original	0.87992	1.00592	-0.00590669	0.994111	-1
digestive	Celiac_disease	ISOS+PS	0.00808235	0.0535019	0.151066	0.879923	357	60836	Original+Myopia+SphericalEquivalent+Height+Weight	0.879923	1.00812	-0.00808235	0.99195	-1
digestive	Paralytic_ileus	OPL	0.00451726	0.0299038	0.15106	0.879929	1129	402555	Original	0.879929	1.00453	-0.00451726	0.995493	-1
genitourinary	Uterine_Uterovaginal_prolapse	GCL	-0.00193121	0.012786	-0.151041	0.879944	6267	210588	Original+Myopia+Height+Weight	0.879944	0.998071	0.00193121	1.00193	1
musculoskeletal	Synoviopathy	CSI	0.00729991	0.0483468	0.150991	0.879983	443	403241	Original	0.879983	1.00733	-0.00729991	0.992727	-1
injuries & poisonings	Joint_ligament_sprain	INL	-0.0100452	0.0665361	-0.150973	0.879997	224	403460	Original	0.879997	0.990005	0.0100452	1.0101	1
digestive	Gastroesophageal_laceration_hemorrhage_syndrome	OPL	0.00750539	0.0497173	0.150961	0.880006	406	403278	Original	0.880006	1.00753	-0.00750539	0.992523	-1
endocrine/metabolic	Type_1_diabetes	INL	-0.00253746	0.0168142	-0.150912	0.880045	3705	398366	Original+Myopia+Height+Weight	0.880045	0.997466	0.00253746	1.00254	1
infectious diseases	Infectious_mononucleosis	OPL	0.0180079	0.119336	0.1509	0.880054	72	403612	Original	0.880054	1.01817	-0.0180079	0.982153	-1
respiratory	Bronchopneumonia_and_lung_abscess	INL	0.00569495	0.0377432	0.150887	0.880065	698	402986	Original	0.880065	1.00571	-0.00569495	0.994321	-1
digestive	Reflux_esophagitis	GCL	-0.00128555	0.00852246	-0.150843	0.8801	14302	387769	Original+Myopia+Height+Weight	0.8801	0.998715	0.00128555	1.00129	1
sense organs	Cataract	OPL	0.00212791	0.0141135	0.150771	0.880156	6964	54229	Original+Myopia+SphericalEquivalent+Height+Weight	0.880156	1.00213	-0.00212791	0.997874	-1
endocrine/metabolic	Cushing_s_syndrome	GCL	0.0121816	0.0808026	0.150757	0.880167	155	403529	Original	0.880167	1.01226	-0.0121816	0.987892	-1
injuries & poisonings	Complication_due_to_other_implant_and_internal_device	INL	0.00564288	0.0374306	0.150756	0.880168	750	60443	Original+Myopia+SphericalEquivalent+Height+Weight	0.880168	1.00566	-0.00564288	0.994373	-1
circulatory system	Aneurysm_of_iliac_artery	CSI	-0.0107743	0.0714841	-0.150722	0.880195	204	403480	Original	0.880195	0.989284	0.0107743	1.01083	1
endocrine/metabolic	Intestinal_disaccharidase_deficiencies_and_disaccharide_malabsorption	INL	0.00874962	0.0580554	0.150712	0.880203	304	403380	Original	0.880203	1.00879	-0.00874962	0.991289	-1
musculoskeletal	Sacroiliitis_NEC	RNFL	-0.0124466	0.0825939	-0.150696	0.880215	151	403533	Original	0.880215	0.987631	0.0124466	1.01252	1
dermatologic	Sicca_syndrome	IPL	0.00514213	0.0341381	0.150627	0.88027	880	401191	Original+Myopia+Height+Weight	0.88027	1.00516	-0.00514213	0.994871	-1
circulatory system	Other_forms_of_chronic_heart_disease	OPL	0.00212479	0.0141083	0.150606	0.880286	5136	396935	Original+Myopia+Height+Weight	0.880286	1.00213	-0.00212479	0.997877	-1
musculoskeletal	Osteomyelitis_periostitis_and_other_infections_involving_bone	CSI	0.0251776	0.167198	0.150586	0.880302	37	61156	Original+Myopia+SphericalEquivalent+Height+Weight	0.880302	1.0255	-0.0251776	0.975137	-1
respiratory	Asthma_with_exacerbation	CSI	0.0178513	0.118604	0.150512	0.880361	77	61116	Original+Myopia+SphericalEquivalent+Height+Weight	0.880361	1.01801	-0.0178513	0.982307	-1
symptoms	Back_pain	RPE	0.00385015	0.0255952	0.150425	0.88043	1778	59415	Original+Myopia+SphericalEquivalent+Height+Weight	0.88043	1.00386	-0.00385015	0.996157	-1
injuries & poisonings	Poisoning_allergy_of_sulfonamides	RPE	0.00436885	0.0290462	0.15041	0.880441	1273	400798	Original+Myopia+Height+Weight	0.880441	1.00438	-0.00436885	0.995641	-1
digestive	Tooth_complications_likely_association_with_other_diseases	CSI	0.0247423	0.164517	0.150394	0.880454	39	402032	Original+Myopia+Height+Weight	0.880454	1.02505	-0.0247423	0.975561	-1
digestive	Diseases_of_pulp_and_periapical_tissues	GCL	-0.00800472	0.0532446	-0.150339	0.880497	374	60819	Original+Myopia+SphericalEquivalent+Height+Weight	0.880497	0.992027	0.00800472	1.00804	1
endocrine/metabolic	Postablative_ovarian_failure	IPL	0.0392247	0.260957	0.150311	0.88052	16	217599	Original	0.88052	1.04	-0.0392247	0.961535	-1
genitourinary	Vaginal_enterocele_congenital_or_acquired	IPL	-0.0164959	0.109836	-0.150187	0.880617	82	32618	Original+Myopia+SphericalEquivalent+Height+Weight	0.880617	0.983639	0.0164959	1.01663	1
mental disorders	Alcohol_related_disorders	ISOS+PS	-0.00110739	0.00737346	-0.150186	0.880618	19744	383940	Original	0.880618	0.998893	0.00110739	1.00111	1
sense organs	Other_disorders_of_eyelids	RPE	-0.00453046	0.0301739	-0.150145	0.880651	1241	59952	Original+Myopia+SphericalEquivalent+Height+Weight	0.880651	0.99548	0.00453046	1.00454	1
neurological	Spinocerebellar_disease	GCC	-0.0105429	0.0702203	-0.150141	0.880654	206	401865	Original+Myopia+Height+Weight	0.880654	0.989512	0.0105429	1.0106	1
musculoskeletal	Schmorl_s_nodes	RNFL	0.0434228	0.289248	0.150123	0.880668	12	61181	Original+Myopia+SphericalEquivalent+Height+Weight	0.880668	1.04438	-0.0434228	0.957507	-1
mental disorders	Hallucinations	RNFL	-0.00588962	0.0392416	-0.150086	0.880697	656	401415	Original+Myopia+Height+Weight	0.880697	0.994128	0.00588962	1.00591	1
sense organs	Corneal_opacity_and_other_disorders_of_cornea	IPL	-0.00840088	0.0559947	-0.15003	0.880741	338	60855	Original+Myopia+SphericalEquivalent+Height+Weight	0.880741	0.991634	0.00840088	1.00844	1
endocrine/metabolic	Vitamin_D_deficiency	IPL	-0.00287511	0.0191648	-0.15002	0.880749	2904	399167	Original+Myopia+Height+Weight	0.880749	0.997129	0.00287511	1.00288	1
injuries & poisonings	Sepsis	GCL	0.00445105	0.0296706	0.150016	0.880752	1214	59979	Original+Myopia+SphericalEquivalent+Height+Weight	0.880752	1.00446	-0.00445105	0.995559	-1
injuries & poisonings	Sepsis_and_SIRS	GCL	0.00445105	0.0296706	0.150016	0.880752	1214	59979	Original+Myopia+SphericalEquivalent+Height+Weight	0.880752	1.00446	-0.00445105	0.995559	-1
digestive	Celiac_disease	CSI	-0.00310373	0.0206912	-0.150003	0.880762	2423	401261	Original	0.880762	0.996901	0.00310373	1.00311	1
digestive	Stomatitis_and_mucositis_ulcerative_	CSI	0.00588912	0.0392919	0.149881	0.880858	674	401397	Original+Myopia+Height+Weight	0.880858	1.00591	-0.00588912	0.994128	-1
musculoskeletal	Pathologic_fracture_of_vertebrae	GCC	0.0154631	0.103181	0.149864	0.880872	95	403589	Original	0.880872	1.01558	-0.0154631	0.984656	-1
injuries & poisonings	Injuries_to_the_nervous_system	GCC	-0.0100275	0.0669298	-0.149822	0.880905	235	60958	Original+Myopia+SphericalEquivalent+Height+Weight	0.880905	0.990023	0.0100275	1.01008	1
musculoskeletal	Other_acquired_deformities_of_limbs	RNFL	-0.00565853	0.0377764	-0.14979	0.88093	709	402975	Original	0.88093	0.994357	0.00565853	1.00567	1
sense organs	Ectropion_or_entropion	GCC	-0.00358184	0.0239214	-0.149733	0.880975	1777	400294	Original+Myopia+Height+Weight	0.880975	0.996425	0.00358184	1.00359	1
dermatologic	Pityriasis	GCL	-0.0178766	0.119464	-0.14964	0.881048	69	403615	Original	0.881048	0.982282	0.0178766	1.01804	1
mental disorders	Decreased_libido	RPE	0.0340972	0.227891	0.149621	0.881064	21	403663	Original	0.881064	1.03469	-0.0340972	0.966478	-1
circulatory system	Unstable_angina_intermediate_coronary_syndrome_	RNFL	0.00194428	0.0129965	0.1496	0.88108	6171	397513	Original	0.88108	1.00195	-0.00194428	0.998058	-1
genitourinary	Vaginal_enterocele_congenital_or_acquired	GCC	0.0166719	0.111451	0.149589	0.881089	82	32618	Original+Myopia+SphericalEquivalent+Height+Weight	0.881089	1.01681	-0.0166719	0.983466	-1
mental disorders	Eating_disorder	OPL	-0.012438	0.0831583	-0.14957	0.881104	144	403540	Original	0.881104	0.987639	0.012438	1.01252	1
mental disorders	Aphasia_speech_disturbance	RNFL	-0.00684759	0.0457935	-0.149532	0.881134	500	60693	Original+Myopia+SphericalEquivalent+Height+Weight	0.881134	0.993176	0.00684759	1.00687	1
genitourinary	Cystic_mastopathy	RNFL	-0.00523238	0.0350026	-0.149486	0.88117	831	216024	Original+Myopia+Height+Weight	0.88117	0.994781	0.00523238	1.00525	1
genitourinary	Prolapse_of_vaginal_vault_after_hysterectomy	OPL	-0.00632835	0.0423497	-0.149431	0.881214	554	216301	Original+Myopia+Height+Weight	0.881214	0.993692	0.00632835	1.00635	1
hematopoietic	Other_hereditary_hemolytic_anemias	IPL	-0.0121267	0.0811639	-0.149409	0.881231	157	403527	Original	0.881231	0.987947	0.0121267	1.0122	1
neoplasms	Hemangioma_and_lymphangioma_any_site	ISOS+PS	0.00319636	0.0213936	0.149407	0.881232	2213	401471	Original	0.881232	1.0032	-0.00319636	0.996809	-1
hematopoietic	Autoimmune_hemolytic_anemias	ISOS+PS	-0.0279154	0.186881	-0.149376	0.881257	29	61164	Original+Myopia+SphericalEquivalent+Height+Weight	0.881257	0.972471	0.0279154	1.02831	1
musculoskeletal	Rupture_of_synovium	GCL	0.00572724	0.0383452	0.14936	0.88127	683	401388	Original+Myopia+Height+Weight	0.88127	1.00574	-0.00572724	0.994289	-1
genitourinary	Inflammatory_diseases_of_female_pelvic_organs	INL	0.00512555	0.0343187	0.149352	0.881276	1000	31700	Original+Myopia+SphericalEquivalent+Height+Weight	0.881276	1.00514	-0.00512555	0.994888	-1
musculoskeletal	Bursitis	GCC	-0.00542975	0.036363	-0.149321	0.881301	768	401303	Original+Myopia+Height+Weight	0.881301	0.994585	0.00542975	1.00544	1
neoplasms	Cancer_of_the_mouth_floor	GCC	-0.0181539	0.12159	-0.149304	0.881314	68	402003	Original+Myopia+Height+Weight	0.881314	0.98201	0.0181539	1.01832	1
neurological	Phlebitis_and_thrombophlebitis_of_intracranial_venous_sinuses	INL	0.0170853	0.114502	0.149215	0.881384	76	403608	Original	0.881384	1.01723	-0.0170853	0.98306	-1
neurological	Degenerative_disease_of_the_spinal_cord	CSI	-0.00737724	0.0494641	-0.149143	0.881441	440	60753	Original+Myopia+SphericalEquivalent+Height+Weight	0.881441	0.99265	0.00737724	1.0074	1
musculoskeletal	Other_disorders_of_bone_and_cartilage	OPL	0.00726844	0.0487696	0.149036	0.881525	431	60762	Original+Myopia+SphericalEquivalent+Height+Weight	0.881525	1.00729	-0.00726844	0.992758	-1
sense organs	Ectropion_or_entropion	GCC	-0.00355369	0.0238682	-0.148888	0.881642	1784	401900	Original	0.881642	0.996453	0.00355369	1.00356	1
digestive	Acute_appendicitis	RPE	-0.00909453	0.0610905	-0.14887	0.881656	300	60893	Original+Myopia+SphericalEquivalent+Height+Weight	0.881656	0.990947	0.00909453	1.00914	1
sense organs	Vertiginous_syndromes_and_other_disorders_of_vestibular_system	OPL	-0.00736232	0.0494588	-0.148858	0.881666	429	60764	Original+Myopia+SphericalEquivalent+Height+Weight	0.881666	0.992665	0.00736232	1.00739	1
endocrine/metabolic	Paraproteinemia	OPL	0.00583745	0.0392182	0.148846	0.881676	663	401408	Original+Myopia+Height+Weight	0.881676	1.00585	-0.00583745	0.99418	-1
symptoms	Pallor_and_flushing	IPL	-0.0209296	0.140684	-0.14877	0.881735	50	61143	Original+Myopia+SphericalEquivalent+Height+Weight	0.881735	0.979288	0.0209296	1.02115	1
digestive	Heartburn	CSI	-0.00279759	0.0188067	-0.148755	0.881747	2966	400718	Original	0.881747	0.997206	0.00279759	1.0028	1
injuries & poisonings	Fracture_of_lower_limb	GCC	-0.00423285	0.0284704	-0.148675	0.88181	1247	400824	Original+Myopia+Height+Weight	0.88181	0.995776	0.00423285	1.00424	1
injuries & poisonings	Spinal_cord_injury_without_evidence_of_spinal_bone_injury	ISOS+PS	-0.0118775	0.0799177	-0.148621	0.881853	157	403527	Original	0.881853	0.988193	0.0118775	1.01195	1
mental disorders	Specific_nonpsychotic_mental_disorders_due_to_brain_damage	OPL	-0.0151127	0.101691	-0.148613	0.881859	96	403588	Original	0.881859	0.985001	0.0151127	1.01523	1
digestive	Primary_biliary_cirrhosis	OPL	-0.0197384	0.132843	-0.148585	0.881881	56	61137	Original+Myopia+SphericalEquivalent+Height+Weight	0.881881	0.980455	0.0197384	1.01993	1
endocrine/metabolic	Postablative_ovarian_failure	IPL	0.0387642	0.260954	0.148548	0.88191	16	216839	Original+Myopia+Height+Weight	0.88191	1.03953	-0.0387642	0.961978	-1
circulatory system	Unstable_angina_intermediate_coronary_syndrome_	RPE	-0.00502711	0.0338479	-0.148521	0.881932	999	60194	Original+Myopia+SphericalEquivalent+Height+Weight	0.881932	0.994986	0.00502711	1.00504	1
circulatory system	Stricture_of_artery	IPL	0.00411105	0.0276802	0.14852	0.881933	1303	400768	Original+Myopia+Height+Weight	0.881933	1.00412	-0.00411105	0.995897	-1
genitourinary	Non_proliferative_glomerulonephritis	IPL	-0.0101297	0.0682282	-0.148467	0.881974	223	403461	Original	0.881974	0.989921	0.0101297	1.01018	1
infectious diseases	Lyme_disease	GCL	-0.0214808	0.14481	-0.148337	0.882077	47	402024	Original+Myopia+Height+Weight	0.882077	0.978748	0.0214808	1.02171	1
neoplasms	Cancer_of_eye	GCC	-0.0267007	0.1801	-0.148255	0.882141	32	61161	Original+Myopia+SphericalEquivalent+Height+Weight	0.882141	0.973653	0.0267007	1.02706	1
genitourinary	Abnormal_mammogram	GCC	0.0390406	0.263336	0.148254	0.882142	15	61178	Original+Myopia+SphericalEquivalent+Height+Weight	0.882142	1.03981	-0.0390406	0.961712	-1
genitourinary	Cervicitis_and_endocervicitis	INL	0.00429382	0.0289633	0.14825	0.882145	1193	215662	Original+Myopia+Height+Weight	0.882145	1.0043	-0.00429382	0.995715	-1
digestive	Esophagitis_GERD_and_related_diseases	IPL	0.00188082	0.0126906	0.148206	0.88218	7535	53658	Original+Myopia+SphericalEquivalent+Height+Weight	0.88218	1.00188	-0.00188082	0.998121	-1
mental disorders	Hallucinations	RPE	-0.00597074	0.0402912	-0.14819	0.882193	664	403020	Original	0.882193	0.994047	0.00597074	1.00599	1
neoplasms	Lymphosarcoma	IPL	-0.0470073	0.317248	-0.148172	0.882207	10	403674	Original	0.882207	0.95408	0.0470073	1.04813	1
circulatory system	Atherosclerosis_of_aorta	CSI	0.0100082	0.0675569	0.148144	0.882229	227	401844	Original+Myopia+Height+Weight	0.882229	1.01006	-0.0100082	0.990042	-1
congenital anomalies	Congenital_anomalies_of_face_and_neck	RNFL	0.0078867	0.0532372	0.148143	0.88223	359	403325	Original	0.88223	1.00792	-0.0078867	0.992144	-1
genitourinary	Other_disorders_of_male_genital_organs	CSI	0.00261076	0.0176266	0.148114	0.882253	3403	182666	Original	0.882253	1.00261	-0.00261076	0.997393	-1
sense organs	Degeneration_of_macula_and_posterior_pole_of_retina	RNFL	0.00198908	0.0134297	0.14811	0.882256	5766	397918	Original	0.882256	1.00199	-0.00198908	0.998013	-1
sense organs	Macular_degeneration_senile_of_retina_NOS	RNFL	0.00198908	0.0134297	0.14811	0.882256	5766	397918	Original	0.882256	1.00199	-0.00198908	0.998013	-1
digestive	Pulpitis_and_necrosis_of_tooth_pulp	IPL	0.0173091	0.116928	0.148032	0.882317	75	403609	Original	0.882317	1.01746	-0.0173091	0.98284	-1
sense organs	Anisometropia	OPL	-0.00723935	0.0489646	-0.147849	0.882462	425	401646	Original+Myopia+Height+Weight	0.882462	0.992787	0.00723935	1.00727	1
injuries & poisonings	Traumatic_and_surgical_subcutaneous_emphysema	RPE	-0.0122848	0.0830926	-0.147845	0.882465	156	401915	Original+Myopia+Height+Weight	0.882465	0.98779	0.0122848	1.01236	1
infectious diseases	Herpes_simplex	RPE	-0.0224841	0.152094	-0.14783	0.882477	47	61146	Original+Myopia+SphericalEquivalent+Height+Weight	0.882477	0.977767	0.0224841	1.02274	1
circulatory system	Second_degree_AV_block	CSI	0.0048553	0.0328441	0.147829	0.882478	968	401103	Original+Myopia+Height+Weight	0.882478	1.00487	-0.0048553	0.995156	-1
congenital anomalies	Cardiac_and_circulatory_congenital_anomalies	GCC	-0.00212176	0.0143559	-0.147797	0.882503	5000	397071	Original+Myopia+Height+Weight	0.882503	0.99788	0.00212176	1.00212	1
hematopoietic	Spontaneous_ecchymoses	ISOS+PS	0.0105715	0.0715297	0.147792	0.882507	196	401875	Original+Myopia+Height+Weight	0.882507	1.01063	-0.0105715	0.989484	-1
genitourinary	Inflammatory_disease_of_cervix_vagina_and_vulva	RPE	0.00292088	0.0197656	0.147776	0.88252	2802	214053	Original+Myopia+Height+Weight	0.88252	1.00293	-0.00292088	0.997083	-1
hematopoietic	Folate_deficiency_anemia	OPL	0.0154862	0.104874	0.147665	0.882607	94	61099	Original+Myopia+SphericalEquivalent+Height+Weight	0.882607	1.01561	-0.0154862	0.984633	-1
infectious diseases	Staphylococcus_infections	GCC	-0.0060171	0.0407509	-0.147656	0.882614	643	60550	Original+Myopia+SphericalEquivalent+Height+Weight	0.882614	0.994001	0.0060171	1.00604	1
musculoskeletal	Stiffness_of_joint	ISOS+PS	-0.0139683	0.0947071	-0.14749	0.882746	112	401959	Original+Myopia+Height+Weight	0.882746	0.986129	0.0139683	1.01407	1
injuries & poisonings	Anticoagulants_causing_adverse_effects	GCC	0.00678274	0.0459951	0.147467	0.882764	481	403203	Original	0.882764	1.00681	-0.00678274	0.99324	-1
injuries & poisonings	Diaper_or_napkin_rash	GCC	-0.0315208	0.213773	-0.14745	0.882777	22	402049	Original+Myopia+Height+Weight	0.882777	0.968971	0.0315208	1.03202	1
circulatory system	Other_chronic_ischemic_heart_disease_unspecified	RNFL	-0.00106039	0.00719187	-0.147443	0.882783	22197	379874	Original+Myopia+Height+Weight	0.882783	0.99894	0.00106039	1.00106	1
circulatory system	Palpitations	INL	0.00197076	0.0133816	0.147273	0.882916	5734	397950	Original	0.882916	1.00197	-0.00197076	0.998031	-1
genitourinary	Fibroadenosis_of_breast	IPL	0.00822532	0.0558806	0.147194	0.882979	323	217292	Original	0.882979	1.00826	-0.00822532	0.991808	-1
genitourinary	Erectile_dysfunction_ED_	ISOS+PS	0.0139541	0.0948133	0.147175	0.882994	122	28371	Original+Myopia+SphericalEquivalent+Height+Weight	0.882994	1.01405	-0.0139541	0.986143	-1
injuries & poisonings	Complication_due_to_other_implant_and_internal_device	CSI	0.00218429	0.0148424	0.147165	0.883001	4777	397294	Original+Myopia+Height+Weight	0.883001	1.00219	-0.00218429	0.997818	-1
respiratory	Hyperventilation	GCL	-0.00809087	0.0549829	-0.147152	0.883012	332	401739	Original+Myopia+Height+Weight	0.883012	0.991942	0.00809087	1.00812	1
neoplasms	Benign_neoplasm_of_brain_cranial_nerves_meninges	ISOS+PS	-0.00427996	0.0290861	-0.147148	0.883015	1197	402487	Original	0.883015	0.995729	0.00427996	1.00429	1
circulatory system	Hypertensive_heart_disease	IPL	0.0093634	0.0636384	0.147134	0.883026	263	403421	Original	0.883026	1.00941	-0.0093634	0.99068	-1
digestive	Pulpitis_and_necrosis_of_tooth_pulp	IPL	0.0172155	0.117006	0.147134	0.883027	75	401996	Original+Myopia+Height+Weight	0.883027	1.01736	-0.0172155	0.982932	-1
sense organs	Open_angle_glaucoma	INL	-0.00303617	0.0206409	-0.147094	0.883057	2464	399607	Original+Myopia+Height+Weight	0.883057	0.996968	0.00303617	1.00304	1
sense organs	Primary_open_angle_glaucoma	INL	-0.00303617	0.0206409	-0.147094	0.883057	2464	399607	Original+Myopia+Height+Weight	0.883057	0.996968	0.00303617	1.00304	1
genitourinary	Abnormal_mammogram	RNFL	0.0388808	0.264454	0.147023	0.883114	15	61178	Original+Myopia+SphericalEquivalent+Height+Weight	0.883114	1.03965	-0.0388808	0.961865	-1
infectious diseases	Intestinal_helminthiases	ISOS+PS	0.0107794	0.0733357	0.146988	0.883142	188	403496	Original	0.883142	1.01084	-0.0107794	0.989278	-1
endocrine/metabolic	Type_2_diabetes_with_ketoacidosis	ISOS+PS	0.0090753	0.0617453	0.14698	0.883148	277	401794	Original+Myopia+Height+Weight	0.883148	1.00912	-0.0090753	0.990966	-1
neurological	Extrapyramidal_disease_and_abnormal_movement_disorders	ISOS+PS	0.00320076	0.0217888	0.1469	0.883211	2125	401559	Original	0.883211	1.00321	-0.00320076	0.996804	-1
endocrine/metabolic	Abnormal_results_of_function_study_of_thyroid	IPL	-0.0155551	0.105898	-0.146888	0.88322	90	401981	Original+Myopia+Height+Weight	0.88322	0.984565	0.0155551	1.01568	1
dermatologic	Hyperhidrosis	GCC	-0.01228	0.0836228	-0.14685	0.88325	153	61040	Original+Myopia+SphericalEquivalent+Height+Weight	0.88325	0.987795	0.01228	1.01236	1
endocrine/metabolic	Impaired_fasting_glucose	INL	0.00464066	0.0316038	0.146839	0.883259	1026	402658	Original	0.883259	1.00465	-0.00464066	0.99537	-1
injuries & poisonings	Contusion	CSI	-0.00295846	0.0201493	-0.146827	0.883269	2570	399501	Original+Myopia+Height+Weight	0.883269	0.997046	0.00295846	1.00296	1
genitourinary	Nephritis_and_nephropathy_with_pathological_lesion	ISOS+PS	-0.00764666	0.0520815	-0.146821	0.883273	376	403308	Original	0.883273	0.992383	0.00764666	1.00768	1
genitourinary	Nephritis_and_nephropathy_without_mention_of_glomerulonephritis	ISOS+PS	-0.00764666	0.0520815	-0.146821	0.883273	376	403308	Original	0.883273	0.992383	0.00764666	1.00768	1
sense organs	Diplopia_and_disorders_of_binocular_vision	GCL	-0.00424524	0.0289167	-0.146809	0.883282	1199	400872	Original+Myopia+Height+Weight	0.883282	0.995764	0.00424524	1.00425	1
neoplasms	Benign_neoplasm_of_thyroid_glands	ISOS+PS	0.00797794	0.0543452	0.146801	0.883289	343	403341	Original	0.883289	1.00801	-0.00797794	0.992054	-1
neoplasms	Nevus_non_neoplastic	IPL	-0.0135958	0.0926194	-0.146792	0.883296	119	61074	Original+Myopia+SphericalEquivalent+Height+Weight	0.883296	0.986496	0.0135958	1.01369	1
respiratory	Other_pulmonary_inflamation_or_edema	ISOS+PS	0.0122388	0.0833796	0.146784	0.883302	145	403539	Original	0.883302	1.01231	-0.0122388	0.987836	-1
sense organs	Scleritis_and_episcleritis	CSI	-0.0185928	0.126681	-0.146769	0.883315	65	403619	Original	0.883315	0.981579	0.0185928	1.01877	1
genitourinary	Other_nonmalignant_breast_conditions	RNFL	0.00869595	0.0592906	0.146667	0.883395	301	60892	Original+Myopia+SphericalEquivalent+Height+Weight	0.883395	1.00873	-0.00869595	0.991342	-1
circulatory system	Other_acute_and_subacute_forms_of_ischemic_heart_disease	GCC	0.00712385	0.0485772	0.14665	0.883408	450	60743	Original+Myopia+SphericalEquivalent+Height+Weight	0.883408	1.00715	-0.00712385	0.992901	-1
genitourinary	Chronic_inflammatory_pelvic_disease	IPL	0.00692098	0.0471944	0.146648	0.88341	470	216385	Original+Myopia+Height+Weight	0.88341	1.00694	-0.00692098	0.993103	-1
sense organs	Chorioretinal_scars	RPE	0.0240112	0.163787	0.146601	0.883447	44	61149	Original+Myopia+SphericalEquivalent+Height+Weight	0.883447	1.0243	-0.0240112	0.976275	-1
neoplasms	Malignant_neoplasm_of_renal_pelvis	ISOS+PS	0.0136702	0.0932753	0.146557	0.883482	115	403569	Original	0.883482	1.01376	-0.0136702	0.986423	-1
genitourinary	Polyp_of_female_genital_organs	INL	-0.0036986	0.0252492	-0.146484	0.883539	1798	30902	Original+Myopia+SphericalEquivalent+Height+Weight	0.883539	0.996308	0.0036986	1.00371	1
mental disorders	Other_mental_disorder	GCL	-0.000744382	0.00508302	-0.146445	0.88357	53427	348644	Original+Myopia+Height+Weight	0.88357	0.999256	0.000744382	1.00074	1
genitourinary	Breast_conditions_congenital_or_relating_to_hormones	OPL	-0.00471756	0.0322395	-0.146329	0.883662	975	402709	Original	0.883662	0.995294	0.00471756	1.00473	1
neoplasms	Benign_neoplasm_of_brain_cranial_nerves_meninges	CSI	-0.00433572	0.0296306	-0.146326	0.883664	1189	400882	Original+Myopia+Height+Weight	0.883664	0.995674	0.00433572	1.00435	1
neurological	Phlebitis_and_thrombophlebitis_of_intracranial_venous_sinuses	INL	0.0167333	0.1145	0.146143	0.883809	76	401995	Original+Myopia+Height+Weight	0.883809	1.01687	-0.0167333	0.983406	-1
circulatory system	Wegener_s_granulomatosis	CSI	-0.00991866	0.0678799	-0.146121	0.883826	224	401847	Original+Myopia+Height+Weight	0.883826	0.99013	0.00991866	1.00997	1
circulatory system	Aneurysm_and_dissection_of_heart	RPE	-0.00444329	0.0304173	-0.146078	0.88386	1167	400904	Original+Myopia+Height+Weight	0.88386	0.995567	0.00444329	1.00445	1
hematopoietic	Personal_history_of_diseases_of_blood_and_blood_forming_organs	INL	0.00561242	0.0384341	0.146027	0.8839	700	402984	Original	0.8839	1.00563	-0.00561242	0.994403	-1
respiratory	Pneumonitis_due_to_inhalation_of_food_or_vomitus	OPL	0.00343371	0.0235213	0.145983	0.883935	1822	401862	Original	0.883935	1.00344	-0.00343371	0.996572	-1
mental disorders	Posttraumatic_stress_disorder	RPE	-0.00816765	0.0559912	-0.145874	0.884021	346	403338	Original	0.884021	0.991866	0.00816765	1.0082	1
circulatory system	Subdural_hemorrhage	IPL	-0.00634445	0.0434937	-0.14587	0.884024	537	403147	Original	0.884024	0.993676	0.00634445	1.00636	1
neurological	Epilepsy	OPL	-0.00400048	0.0274276	-0.145856	0.884035	1332	402352	Original	0.884035	0.996008	0.00400048	1.00401	1
musculoskeletal	Palindromic_rheumatism	IPL	-0.0244854	0.1679	-0.145833	0.884053	35	402036	Original+Myopia+Height+Weight	0.884053	0.975812	0.0244854	1.02479	1
sense organs	Nystagmus_and_other_irregular_eye_movements	ISOS+PS	0.00729678	0.0500419	0.145813	0.884069	403	401668	Original+Myopia+Height+Weight	0.884069	1.00732	-0.00729678	0.99273	-1
neoplasms	Vascular_hamartomas_and_non_neoplastic_nevi	CSI	-0.0132891	0.0911403	-0.145809	0.884072	126	61067	Original+Myopia+SphericalEquivalent+Height+Weight	0.884072	0.986799	0.0132891	1.01338	1
injuries & poisonings	Open_wound_of_toe_s_	GCL	0.0363513	0.249322	0.1458	0.884079	17	61176	Original+Myopia+SphericalEquivalent+Height+Weight	0.884079	1.03702	-0.0363513	0.964302	-1
neoplasms	Malignant_neoplasm_of_other_and_ill_defined_sites_within_the_digestive_organs_and_peritoneum	RPE	0.00166886	0.011447	0.14579	0.884087	8436	395248	Original	0.884087	1.00167	-0.00166886	0.998333	-1
dermatologic	Dermatitis_due_to_solar_radiation	GCL	0.0179982	0.123473	0.145766	0.884106	65	61128	Original+Myopia+SphericalEquivalent+Height+Weight	0.884106	1.01816	-0.0179982	0.982163	-1
dermatologic	Diseases_of_sebaceous_glands	INL	0.00149823	0.0102801	0.145741	0.884126	9700	393984	Original	0.884126	1.0015	-0.00149823	0.998503	-1
musculoskeletal	Other_acquired_musculoskeletal_deformity	RPE	-0.0152073	0.104372	-0.145703	0.884156	103	61090	Original+Myopia+SphericalEquivalent+Height+Weight	0.884156	0.984908	0.0152073	1.01532	1
circulatory system	Ventricular_fibrillation_and_flutter	GCC	0.0150782	0.103492	0.145694	0.884163	97	61096	Original+Myopia+SphericalEquivalent+Height+Weight	0.884163	1.01519	-0.0150782	0.985035	-1
digestive	Gastroesophageal_laceration_hemorrhage_syndrome	OPL	0.00725419	0.0498203	0.145607	0.884232	405	401666	Original+Myopia+Height+Weight	0.884232	1.00728	-0.00725419	0.992772	-1
sense organs	Diplopia_and_disorders_of_binocular_vision	OPL	0.00421858	0.0289798	0.14557	0.884261	1199	400872	Original+Myopia+Height+Weight	0.884261	1.00423	-0.00421858	0.99579	-1
respiratory	Dependence_on_respirator_Ventilator_or_supplemental_oxygen	IPL	0.00447634	0.0307693	0.145481	0.884331	1066	402618	Original	0.884331	1.00449	-0.00447634	0.995534	-1
sense organs	Keratitis	GCL	-0.00669277	0.0460144	-0.145449	0.884356	475	403209	Original	0.884356	0.99333	0.00669277	1.00672	1
symptoms	Hypothermia_Chills	ISOS+PS	0.00711558	0.0489229	0.145445	0.88436	423	401648	Original+Myopia+Height+Weight	0.88436	1.00714	-0.00711558	0.99291	-1
musculoskeletal	Unspecified_osteomyelitis	INL	-0.0273479	0.188046	-0.145432	0.88437	29	61164	Original+Myopia+SphericalEquivalent+Height+Weight	0.88437	0.973023	0.0273479	1.02773	1
genitourinary	Dysplasia_of_female_genital_organs	OPL	-0.0148333	0.102031	-0.14538	0.884411	97	217518	Original	0.884411	0.985276	0.0148333	1.01494	1
genitourinary	Calculus_of_kidney	ISOS+PS	-0.00220111	0.0151487	-0.1453	0.884474	4451	397620	Original+Myopia+Height+Weight	0.884474	0.997801	0.00220111	1.0022	1
sense organs	Conjunctivitis_noninfectious	GCL	-0.0218735	0.150568	-0.145273	0.884496	44	402027	Original+Myopia+Height+Weight	0.884496	0.978364	0.0218735	1.02211	1
neoplasms	Cancer_of_connective_tissue	RPE	-0.00698103	0.0480554	-0.145271	0.884497	467	403217	Original	0.884497	0.993043	0.00698103	1.00701	1
circulatory system	Occlusion_of_cerebral_arteries	IPL	-0.00175334	0.0120711	-0.145251	0.884513	7047	396637	Original	0.884513	0.998248	0.00175334	1.00175	1
sense organs	Other_disorders_of_ear	RNFL	-0.0128388	0.088412	-0.145215	0.884541	131	401940	Original+Myopia+Height+Weight	0.884541	0.987243	0.0128388	1.01292	1
infectious diseases	Pediculosis_and_phthirus_infestation	GCL	-0.0461475	0.317893	-0.145167	0.884579	10	402061	Original+Myopia+Height+Weight	0.884579	0.954901	0.0461475	1.04723	1
mental disorders	Alteration_of_consciousness	GCC	-0.00490907	0.0338355	-0.145087	0.884643	900	401171	Original+Myopia+Height+Weight	0.884643	0.995103	0.00490907	1.00492	1
pregnancy complications	Placenta_previa_and_abruptio_placenta	IPL	0.00949785	0.0654742	0.145062	0.884662	282	32418	Original+Myopia+SphericalEquivalent+Height+Weight	0.884662	1.00954	-0.00949785	0.990547	-1
genitourinary	Fibroadenosis_of_breast	GCC	0.00813782	0.0561262	0.144991	0.884718	323	217292	Original	0.884718	1.00817	-0.00813782	0.991895	-1
circulatory system	Stricture_of_artery	CSI	0.00407883	0.0281379	0.144959	0.884743	1326	402358	Original	0.884743	1.00409	-0.00407883	0.995929	-1
pregnancy complications	Excessive_vomiting_in_pregnancy	RNFL	0.00974222	0.0672114	0.144949	0.884751	234	217381	Original	0.884751	1.00979	-0.00974222	0.990305	-1
endocrine/metabolic	Macroglobulinemia	GCC	0.0423148	0.292062	0.144883	0.884803	12	61181	Original+Myopia+SphericalEquivalent+Height+Weight	0.884803	1.04322	-0.0423148	0.958568	-1
congenital anomalies	Cardiac_shunt_heart_septal_defect	GCL	0.00512461	0.0353716	0.144879	0.884806	800	402884	Original	0.884806	1.00514	-0.00512461	0.994888	-1
genitourinary	Dysuria	INL	-0.00367067	0.0253377	-0.14487	0.884814	1606	402078	Original	0.884814	0.996336	0.00367067	1.00368	1
symptoms	Abnormal_results_of_other_function_studies_bladder_pancreas_placenta_spleen_etc_	RNFL	0.0124241	0.0857797	0.144837	0.88484	138	403546	Original	0.88484	1.0125	-0.0124241	0.987653	-1
infectious diseases	Dermatophytosis_of_the_body	RPE	0.018896	0.130468	0.144833	0.884843	63	403621	Original	0.884843	1.01908	-0.018896	0.981281	-1
musculoskeletal	Hallux_valgus_Bunion_	IPL	0.00165942	0.0114578	0.144828	0.884846	7902	395782	Original	0.884846	1.00166	-0.00165942	0.998342	-1
injuries & poisonings	Diaper_or_napkin_rash	INL	0.0295903	0.204362	0.144794	0.884874	23	403661	Original	0.884874	1.03003	-0.0295903	0.970843	-1
genitourinary	Functional_disorders_of_bladder	IPL	-0.0113512	0.0784063	-0.144773	0.88489	169	61024	Original+Myopia+SphericalEquivalent+Height+Weight	0.88489	0.988713	0.0113512	1.01142	1
circulatory system	Atrial_fibrillation_and_flutter	RNFL	0.00114119	0.00788375	0.144753	0.884906	17598	386086	Original	0.884906	1.00114	-0.00114119	0.998859	-1
genitourinary	Other_abnormality_of_urination	RPE	0.00321765	0.0222323	0.144729	0.884925	2192	401492	Original	0.884925	1.00322	-0.00321765	0.996788	-1
neoplasms	Hemangioma_and_lymphangioma_any_site	ISOS+PS	-0.00835608	0.0577364	-0.144728	0.884926	313	60880	Original+Myopia+SphericalEquivalent+Height+Weight	0.884926	0.991679	0.00835608	1.00839	1
genitourinary	Postmenopausal_bleeding	OPL	-0.00149214	0.0103102	-0.144724	0.884929	10013	206842	Original+Myopia+Height+Weight	0.884929	0.998509	0.00149214	1.00149	1
neoplasms	Lymphoid_leukemia_chronic	IPL	0.00516212	0.0356786	0.144684	0.88496	778	402906	Original	0.88496	1.00518	-0.00516212	0.994851	-1
mental disorders	Other_persistent_mental_disorders_due_to_conditions_classified_elsewhere	INL	-0.0130962	0.0905275	-0.144666	0.884975	127	401944	Original+Myopia+Height+Weight	0.884975	0.986989	0.0130962	1.01318	1
musculoskeletal	Juvenile_osteochondrosis	GCL	0.00986643	0.0682053	0.144658	0.884981	216	401855	Original+Myopia+Height+Weight	0.884981	1.00992	-0.00986643	0.990182	-1
genitourinary	Other_abnormality_of_urination	RPE	0.00322626	0.0223031	0.144655	0.884983	2178	399893	Original+Myopia+Height+Weight	0.884983	1.00323	-0.00322626	0.996779	-1
injuries & poisonings	Toxic_effect_of_other_gases_fumes_or_vapors	OPL	-0.0134667	0.0931019	-0.144644	0.884992	115	401956	Original+Myopia+Height+Weight	0.884992	0.986624	0.0134667	1.01356	1
symptoms	Gangrene	INL	-0.010956	0.0757516	-0.14463	0.885003	181	61012	Original+Myopia+SphericalEquivalent+Height+Weight	0.885003	0.989104	0.010956	1.01102	1
hematopoietic	Purpura_and_other_hemorrhagic_conditions	RPE	-0.00267793	0.0185181	-0.144612	0.885018	3185	398886	Original+Myopia+Height+Weight	0.885018	0.997326	0.00267793	1.00268	1
musculoskeletal	Malunion_and_nonunion_of_fracture	IPL	0.011281	0.0780146	0.144601	0.885026	162	401909	Original+Myopia+Height+Weight	0.885026	1.01134	-0.011281	0.988782	-1
respiratory	Hypoventilation	OPL	0.0104977	0.0726112	0.144574	0.885048	201	401870	Original+Myopia+Height+Weight	0.885048	1.01055	-0.0104977	0.989557	-1
injuries & poisonings	Fracture_of_patella	GCC	-0.0123669	0.0855425	-0.144571	0.88505	138	401933	Original+Myopia+Height+Weight	0.88505	0.987709	0.0123669	1.01244	1
endocrine/metabolic	Vitamin_deficiency	CSI	0.00215263	0.0148954	0.144516	0.885093	4821	397250	Original+Myopia+Height+Weight	0.885093	1.00215	-0.00215263	0.99785	-1
digestive	Irritable_Bowel_Syndrome	INL	-0.00153477	0.0106243	-0.144459	0.885138	9066	394618	Original	0.885138	0.998466	0.00153477	1.00154	1
neurological	Other_peripheral_nerve_disorders	INL	0.00318699	0.0220664	0.144427	0.885163	2301	58892	Original+Myopia+SphericalEquivalent+Height+Weight	0.885163	1.00319	-0.00318699	0.996818	-1
circulatory system	Phlebitis_and_thrombophlebitis	GCL	0.00194613	0.0134768	0.144405	0.88518	5584	398100	Original	0.88518	1.00195	-0.00194613	0.998056	-1
dermatologic	Polymyositis	GCL	0.0188325	0.13043	0.144387	0.885195	60	403624	Original	0.885195	1.01901	-0.0188325	0.981344	-1
neoplasms	Cancer_of_connective_tissue	RNFL	0.00677078	0.046901	0.144363	0.885214	462	401609	Original+Myopia+Height+Weight	0.885214	1.00679	-0.00677078	0.993252	-1
genitourinary	Chronic_prostatitis	INL	-0.0041078	0.0284594	-0.144339	0.885233	1245	183971	Original+Myopia+Height+Weight	0.885233	0.995901	0.0041078	1.00412	1
injuries & poisonings	Joint_ligament_sprain	RPE	-0.0100308	0.069508	-0.144312	0.885254	223	401848	Original+Myopia+Height+Weight	0.885254	0.990019	0.0100308	1.01008	1
genitourinary	Calculus_of_ureter	RPE	-0.00720405	0.0499267	-0.144293	0.885269	450	60743	Original+Myopia+SphericalEquivalent+Height+Weight	0.885269	0.992822	0.00720405	1.00723	1
neurological	Nerve_plexus_lesions	RPE	-0.0349779	0.242488	-0.144246	0.885306	18	61175	Original+Myopia+SphericalEquivalent+Height+Weight	0.885306	0.965627	0.0349779	1.0356	1
sense organs	Open_angle_glaucoma	RPE	-0.00805009	0.0558084	-0.144245	0.885307	388	60805	Original+Myopia+SphericalEquivalent+Height+Weight	0.885307	0.991982	0.00805009	1.00808	1
sense organs	Primary_open_angle_glaucoma	RPE	-0.00805009	0.0558084	-0.144245	0.885307	388	60805	Original+Myopia+SphericalEquivalent+Height+Weight	0.885307	0.991982	0.00805009	1.00808	1
genitourinary	Noninflammatory_disorders_of_vagina	GCC	-0.0034669	0.0240351	-0.144243	0.885308	1768	215847	Original	0.885308	0.996539	0.0034669	1.00347	1
musculoskeletal	Acquired_spondylolisthesis	RPE	-0.00706977	0.0490196	-0.144223	0.885324	449	401622	Original+Myopia+Height+Weight	0.885324	0.992955	0.00706977	1.00709	1
neoplasms	Lymphosarcoma	IPL	-0.0457611	0.317325	-0.144209	0.885336	10	402061	Original+Myopia+Height+Weight	0.885336	0.95527	0.0457611	1.04682	1
neurological	Insomnia	IPL	0.00697813	0.0483977	0.144183	0.885356	432	403252	Original	0.885356	1.007	-0.00697813	0.993046	-1
musculoskeletal	Hammer_toe_acquired_	RPE	0.00297876	0.0206608	0.144175	0.885363	2529	401155	Original	0.885363	1.00298	-0.00297876	0.997026	-1
injuries & poisonings	Other_open_wound_of_head_and_face	IPL	-0.00212568	0.0147495	-0.144118	0.885407	4618	397453	Original+Myopia+Height+Weight	0.885407	0.997877	0.00212568	1.00213	1
congenital anomalies	Congenital_anomalies_of_male_genital_organs	GCC	-0.00919294	0.0637946	-0.144102	0.88542	250	184966	Original+Myopia+Height+Weight	0.88542	0.990849	0.00919294	1.00924	1
neoplasms	Malignant_neoplasm_of_testis	IPL	-0.0221607	0.153869	-0.144023	0.885482	43	28450	Original+Myopia+SphericalEquivalent+Height+Weight	0.885482	0.978083	0.0221607	1.02241	1
musculoskeletal	Joint_effusions	RPE	0.0212253	0.147375	0.144022	0.885483	52	61141	Original+Myopia+SphericalEquivalent+Height+Weight	0.885483	1.02145	-0.0212253	0.978998	-1
neurological	Abnormal_findings_on_study_of_brain_and_or_nervous_system	ISOS+PS	-0.0225187	0.156356	-0.144022	0.885483	41	403643	Original	0.885483	0.977733	0.0225187	1.02277	1
genitourinary	Galactorrhea	RNFL	-0.0462742	0.321301	-0.144021	0.885484	10	403674	Original	0.885484	0.95478	0.0462742	1.04736	1
respiratory	Acute_sinusitis	IPL	-0.00895422	0.0621796	-0.144006	0.885496	263	403421	Original	0.885496	0.991086	0.00895422	1.00899	1
infectious diseases	Tuberculosis	GCC	-0.00847821	0.0588814	-0.143988	0.88551	319	401752	Original+Myopia+Height+Weight	0.88551	0.991558	0.00847821	1.00851	1
genitourinary	Dysplasia_of_female_genital_organs	OPL	-0.0146981	0.102117	-0.143933	0.885553	97	216758	Original+Myopia+Height+Weight	0.885553	0.985409	0.0146981	1.01481	1
endocrine/metabolic	Other_endocrine_disorders	RPE	0.0109106	0.0758125	0.143916	0.885567	190	403494	Original	0.885567	1.01097	-0.0109106	0.989149	-1
digestive	Tooth_complications_likely_association_with_other_diseases	CSI	0.0236713	0.16454	0.143864	0.885608	39	403645	Original	0.885608	1.02395	-0.0236713	0.976607	-1
respiratory	Bacterial_pneumonia	OPL	-0.00325883	0.0226523	-0.143863	0.885609	2110	59083	Original+Myopia+SphericalEquivalent+Height+Weight	0.885609	0.996746	0.00325883	1.00326	1
neoplasms	Cancer_of_other_female_genital_organs_excluding_uterus_and_ovary_	CSI	0.00731969	0.0508935	0.143824	0.88564	401	216454	Original+Myopia+Height+Weight	0.88564	1.00735	-0.00731969	0.992707	-1
pregnancy complications	Hemorrhage_during_pregnancy_childbirth_and_postpartum	RPE	0.00345114	0.0239966	0.143818	0.885644	2031	215584	Original	0.885644	1.00346	-0.00345114	0.996555	-1
neoplasms	Secondary_malignant_neoplasm_of_digestive_systems	CSI	-0.00272619	0.0189582	-0.1438	0.885659	2910	399161	Original+Myopia+Height+Weight	0.885659	0.997278	0.00272619	1.00273	1
sense organs	Other_disorders_of_tympanic_membrane	RPE	-0.010168	0.0707104	-0.143798	0.88566	223	60970	Original+Myopia+SphericalEquivalent+Height+Weight	0.88566	0.989883	0.010168	1.01022	1
mental disorders	Specific_nonpsychotic_mental_disorders_due_to_brain_damage	OPL	-0.0146223	0.101687	-0.143797	0.88566	96	401975	Original+Myopia+Height+Weight	0.88566	0.985484	0.0146223	1.01473	1
respiratory	Viral_pneumonia	GCC	-0.00831885	0.0578574	-0.143782	0.885673	311	401760	Original+Myopia+Height+Weight	0.885673	0.991716	0.00831885	1.00835	1
neoplasms	Skin_cancer	INL	-0.0010235	0.00712053	-0.143739	0.885707	20651	381420	Original+Myopia+Height+Weight	0.885707	0.998977	0.0010235	1.00102	1
sense organs	Otalgia	ISOS+PS	0.00716686	0.0498703	0.14371	0.885729	407	403277	Original	0.885729	1.00719	-0.00716686	0.992859	-1
endocrine/metabolic	Localized_adiposity	IPL	-0.0167686	0.116694	-0.143697	0.88574	76	403608	Original	0.88574	0.983371	0.0167686	1.01691	1
digestive	Liver_abscess_and_sequelae_of_chronic_liver_disease	OPL	-0.00340805	0.0237215	-0.143669	0.885762	1786	401898	Original	0.885762	0.996598	0.00340805	1.00341	1
neurological	Lack_of_coordination	ISOS+PS	0.00593331	0.0413102	0.143628	0.885794	589	401482	Original+Myopia+Height+Weight	0.885794	1.00595	-0.00593331	0.994084	-1
circulatory system	Unstable_angina_intermediate_coronary_syndrome_	OPL	0.00185679	0.0129284	0.143622	0.885799	6171	397513	Original	0.885799	1.00186	-0.00185679	0.998145	-1
injuries & poisonings	Allergic_reaction_to_food	IPL	-0.0241075	0.167873	-0.143606	0.885812	42	61151	Original+Myopia+SphericalEquivalent+Height+Weight	0.885812	0.976181	0.0241075	1.0244	1
respiratory	Paralysis_spasm_of_vocal_cords_or_larynx	INL	0.0194945	0.135756	0.1436	0.885817	61	61132	Original+Myopia+SphericalEquivalent+Height+Weight	0.885817	1.01969	-0.0194945	0.980694	-1
neurological	Other_and_unspecified_disorders_of_the_nervous_system	RPE	-0.0154687	0.107743	-0.14357	0.88584	95	61098	Original+Myopia+SphericalEquivalent+Height+Weight	0.88584	0.98465	0.0154687	1.01559	1
genitourinary	Renal_failure	RPE	0.00116128	0.00809295	0.143493	0.885901	18019	384052	Original+Myopia+Height+Weight	0.885901	1.00116	-0.00116128	0.998839	-1
hematopoietic	Secondary_thrombocytopenia	RNFL	0.0114852	0.0800403	0.143492	0.885901	157	403527	Original	0.885901	1.01155	-0.0114852	0.988581	-1
dermatologic	Prurigo_and_Lichen	INL	0.00414315	0.0288752	0.143485	0.885908	1213	402471	Original	0.885908	1.00415	-0.00414315	0.995865	-1
neoplasms	Cervical_cancer_and_dysplasia	RNFL	-0.00306082	0.0213324	-0.143482	0.88591	2287	215328	Original	0.88591	0.996944	0.00306082	1.00307	1
endocrine/metabolic	Localized_adiposity	CSI	0.0169265	0.117995	0.143451	0.885934	76	403608	Original	0.885934	1.01707	-0.0169265	0.983216	-1
injuries & poisonings	Toxic_effect_of_noxious_substances_eaten_as_food	GCL	0.0238679	0.166384	0.143451	0.885934	36	403648	Original	0.885934	1.02416	-0.0238679	0.976415	-1
mental disorders	Other_persistent_mental_disorders_due_to_conditions_classified_elsewhere	INL	-0.0129426	0.0902671	-0.143381	0.885989	128	403556	Original	0.885989	0.987141	0.0129426	1.01303	1
circulatory system	Precordial_pain	ISOS+PS	-0.00478951	0.0334123	-0.143346	0.886017	963	60230	Original+Myopia+SphericalEquivalent+Height+Weight	0.886017	0.995222	0.00478951	1.0048	1
endocrine/metabolic	Vitamin_deficiency	RNFL	0.00504951	0.0352268	0.143343	0.886019	880	60313	Original+Myopia+SphericalEquivalent+Height+Weight	0.886019	1.00506	-0.00504951	0.994963	-1
infectious diseases	Varicella_infection	INL	-0.0173683	0.12122	-0.143279	0.88607	72	403612	Original	0.88607	0.982782	0.0173683	1.01752	1
genitourinary	Urinary_obstruction	ISOS+PS	0.0205734	0.143713	0.143156	0.886167	49	61144	Original+Myopia+SphericalEquivalent+Height+Weight	0.886167	1.02079	-0.0205734	0.979637	-1
congenital anomalies	Congenital_anomaly_of_fingers_toes	CSI	0.0250108	0.17474	0.143132	0.886186	34	403650	Original	0.886186	1.02533	-0.0250108	0.975299	-1
digestive	Chronic_pancreatitis	CSI	-0.00527047	0.0368268	-0.143115	0.886199	771	402913	Original	0.886199	0.994743	0.00527047	1.00528	1
infectious diseases	Mycoses	ISOS+PS	-0.00651309	0.0455212	-0.143078	0.886228	487	403197	Original	0.886228	0.993508	0.00651309	1.00653	1
injuries & poisonings	Open_wound_of_toe_s_	OPL	-0.0131598	0.0919776	-0.143076	0.88623	117	403567	Original	0.88623	0.986926	0.0131598	1.01325	1
neurological	Nerve_plexus_lesions	CSI	-0.0119124	0.0832822	-0.143037	0.886261	149	403535	Original	0.886261	0.988158	0.0119124	1.01198	1
genitourinary	Polyp_of_corpus_uteri	GCC	-0.00155506	0.0108735	-0.143013	0.88628	8993	208622	Original	0.88628	0.998446	0.00155506	1.00156	1
digestive	Inflammatory_conditions_of_jaw	CSI	-0.0106706	0.0746422	-0.142957	0.886324	187	401884	Original+Myopia+Height+Weight	0.886324	0.989386	0.0106706	1.01073	1
endocrine/metabolic	Gout	IPL	0.00210424	0.0147197	0.142954	0.886327	4811	397260	Original+Myopia+Height+Weight	0.886327	1.00211	-0.00210424	0.997898	-1
respiratory	Empyema_and_pneumothorax	GCL	0.00331304	0.0231759	0.142952	0.886328	1875	400196	Original+Myopia+Height+Weight	0.886328	1.00332	-0.00331304	0.996692	-1
genitourinary	Other_symptoms_disorders_or_the_urinary_system	RPE	-0.000973423	0.0068116	-0.142907	0.886364	25050	377021	Original+Myopia+Height+Weight	0.886364	0.999027	0.000973423	1.00097	1
respiratory	Bronchitis	IPL	0.0112256	0.0785622	0.142888	0.886379	163	61030	Original+Myopia+SphericalEquivalent+Height+Weight	0.886379	1.01129	-0.0112256	0.988837	-1
mental disorders	Substance_addiction_and_disorders	OPL	-0.00525455	0.036781	-0.142861	0.8864	764	402920	Original	0.8864	0.994759	0.00525455	1.00527	1
endocrine/metabolic	Acromegaly_and_gigantism	GCL	0.0137482	0.0962481	0.142841	0.886416	110	401961	Original+Myopia+Height+Weight	0.886416	1.01384	-0.0137482	0.986346	-1
genitourinary	Dysuria	GCL	-0.00935377	0.0654843	-0.14284	0.886417	246	60947	Original+Myopia+SphericalEquivalent+Height+Weight	0.886417	0.99069	0.00935377	1.0094	1
digestive	Acute_periodontitis	GCL	-0.0112167	0.0785345	-0.142826	0.886428	165	401906	Original+Myopia+Height+Weight	0.886428	0.988846	0.0112167	1.01128	1
digestive	Duodenal_ulcer	CSI	0.005875	0.0411386	0.14281	0.88644	630	60563	Original+Myopia+SphericalEquivalent+Height+Weight	0.88644	1.00589	-0.005875	0.994142	-1
circulatory system	Supraventricular_premature_beats	INL	0.0089781	0.0628952	0.142747	0.88649	252	403432	Original	0.88649	1.00902	-0.0089781	0.991062	-1
musculoskeletal	Osteoarthrosis	OPL	0.00211998	0.0148551	0.14271	0.886519	5339	55854	Original+Myopia+SphericalEquivalent+Height+Weight	0.886519	1.00212	-0.00211998	0.997882	-1
respiratory	Influenza	OPL	0.0038924	0.0272758	0.142705	0.886523	1365	400706	Original+Myopia+Height+Weight	0.886523	1.0039	-0.0038924	0.996115	-1
digestive	Other_disorders_of_stomach_and_duodenum	GCL	0.00495679	0.034746	0.142658	0.88656	869	60324	Original+Myopia+SphericalEquivalent+Height+Weight	0.88656	1.00497	-0.00495679	0.995055	-1
hematopoietic	Aplastic_anemia	CSI	-0.0120127	0.0842093	-0.142652	0.886565	150	61043	Original+Myopia+SphericalEquivalent+Height+Weight	0.886565	0.988059	0.0120127	1.01209	1
digestive	Peritonitis_and_retroperitoneal_infections	CSI	-0.00391483	0.0274522	-0.142606	0.886602	1384	400687	Original+Myopia+Height+Weight	0.886602	0.996093	0.00391483	1.00392	1
neurological	Spinocerebellar_disease	IPL	-0.00993924	0.0696991	-0.142602	0.886605	206	401865	Original+Myopia+Height+Weight	0.886605	0.99011	0.00993924	1.00999	1
sense organs	Corneal_opacity_and_other_disorders_of_cornea	GCL	0.00314005	0.0220274	0.142552	0.886644	2088	401596	Original	0.886644	1.00314	-0.00314005	0.996865	-1
injuries & poisonings	Poisoning_by_psychotropic_agents	GCC	0.00306769	0.0215265	0.142507	0.886679	2202	399869	Original+Myopia+Height+Weight	0.886679	1.00307	-0.00306769	0.996937	-1
dermatologic	Alopecia_Areata	GCL	0.0241689	0.169621	0.142487	0.886695	37	403647	Original	0.886695	1.02446	-0.0241689	0.976121	-1
dermatologic	Lupus_localized_and_systemic_	GCL	-0.00555288	0.0390061	-0.142359	0.886796	680	403004	Original	0.886796	0.994463	0.00555288	1.00557	1
hematopoietic	Deficiency_anemias	IPL	0.0135702	0.0954182	0.142218	0.886908	113	403571	Original	0.886908	1.01366	-0.0135702	0.986522	-1
neoplasms	Cancer_of_nasopharynx	RPE	-0.0208473	0.1466	-0.142205	0.886918	52	403632	Original	0.886918	0.979369	0.0208473	1.02107	1
endocrine/metabolic	Intestinal_disaccharidase_deficiencies_and_disaccharide_malabsorption	CSI	-0.00836656	0.0588354	-0.142203	0.88692	304	403380	Original	0.88692	0.991668	0.00836656	1.0084	1
circulatory system	Congestive_heart_failure_CHF_NOS	GCL	0.00208371	0.0146597	0.142138	0.886971	4793	398891	Original	0.886971	1.00209	-0.00208371	0.997918	-1
injuries & poisonings	Complications_of_transplants_and_reattached_limbs	IPL	0.0014964	0.0105281	0.142134	0.886974	9208	394476	Original	0.886974	1.0015	-0.0014964	0.998505	-1
genitourinary	Inflammatory_disease_of_breast	RNFL	-0.00500375	0.035222	-0.142063	0.88703	821	402863	Original	0.88703	0.995009	0.00500375	1.00502	1
circulatory system	Second_degree_AV_block	GCL	-0.0117617	0.0828034	-0.142044	0.887046	152	61041	Original+Myopia+SphericalEquivalent+Height+Weight	0.887046	0.988307	0.0117617	1.01183	1
digestive	Primary_biliary_cirrhosis	IPL	0.00732507	0.0515744	0.142029	0.887057	372	403312	Original	0.887057	1.00735	-0.00732507	0.992702	-1
injuries & poisonings	Toxic_effect_of_non_ethyl_alcohol_and_petroleum_and_other_solvents	GCL	0.0103913	0.0731758	0.142005	0.887076	186	401885	Original+Myopia+Height+Weight	0.887076	1.01045	-0.0103913	0.989662	-1
congenital anomalies	Congenital_anomaly_of_fingers_toes	CSI	0.0248447	0.174962	0.142	0.88708	34	402037	Original+Myopia+Height+Weight	0.88708	1.02516	-0.0248447	0.975461	-1
genitourinary	Nephritis_and_nephropathy_with_pathological_lesion	IPL	-0.00739213	0.0520771	-0.141946	0.887123	376	403308	Original	0.887123	0.992635	0.00739213	1.00742	1
genitourinary	Nephritis_and_nephropathy_without_mention_of_glomerulonephritis	IPL	-0.00739213	0.0520771	-0.141946	0.887123	376	403308	Original	0.887123	0.992635	0.00739213	1.00742	1
injuries & poisonings	Poisoning_by_other_anti_infectives	CSI	-0.0125666	0.0885745	-0.141876	0.887178	138	61055	Original+Myopia+SphericalEquivalent+Height+Weight	0.887178	0.987512	0.0125666	1.01265	1
respiratory	Other_symptoms_of_respiratory_system	CSI	0.00119492	0.00842274	0.141868	0.887184	15442	386629	Original+Myopia+Height+Weight	0.887184	1.0012	-0.00119492	0.998806	-1
dermatologic	Seborrheic_keratosis	ISOS+PS	-0.00212511	0.0149839	-0.141827	0.887217	4506	397565	Original+Myopia+Height+Weight	0.887217	0.997877	0.00212511	1.00213	1
endocrine/metabolic	Thyroiditis	RPE	0.00710792	0.0501185	0.141822	0.88722	428	401643	Original+Myopia+Height+Weight	0.88722	1.00713	-0.00710792	0.992917	-1
neoplasms	Benign_neoplasm_of_pituitary_gland_and_craniopharyngeal_duct_pouch_	OPL	-0.00634978	0.0447861	-0.14178	0.887254	514	401557	Original+Myopia+Height+Weight	0.887254	0.99367	0.00634978	1.00637	1
digestive	Diseases_of_the_oral_soft_tissues_excluding_lesions_specific_for_gingiva_and_tongue	ISOS+PS	-0.00196803	0.0138855	-0.141733	0.887291	5296	398388	Original	0.887291	0.998034	0.00196803	1.00197	1
respiratory	Other_diseases_of_respiratory_system_NEC	RPE	0.00120743	0.0085209	0.141702	0.887316	15580	388104	Original	0.887316	1.00121	-0.00120743	0.998793	-1
endocrine/metabolic	Disorders_of_carbohydrate_transport_and_metabolism	ISOS+PS	-0.00773912	0.0546355	-0.14165	0.887356	343	403341	Original	0.887356	0.992291	0.00773912	1.00777	1
genitourinary	Postmenopausal_bleeding	RPE	-0.00150489	0.010625	-0.141636	0.887367	10067	207548	Original	0.887367	0.998496	0.00150489	1.00151	1
digestive	Primary_biliary_cirrhosis	GCL	0.0188087	0.132805	0.141627	0.887375	56	61137	Original+Myopia+SphericalEquivalent+Height+Weight	0.887375	1.01899	-0.0188087	0.981367	-1
musculoskeletal	Osteoarthrosis_NOS	RPE	0.00137894	0.00973891	0.141591	0.887403	11855	391829	Original	0.887403	1.00138	-0.00137894	0.998622	-1
infectious diseases	Lyme_disease	GCL	-0.0204937	0.144753	-0.141577	0.887414	47	403637	Original	0.887414	0.979715	0.0204937	1.02071	1
neoplasms	Hodgkin_s_disease	IPL	0.0201025	0.142001	0.141566	0.887423	50	61143	Original+Myopia+SphericalEquivalent+Height+Weight	0.887423	1.02031	-0.0201025	0.980098	-1
circulatory system	Cerebral_atherosclerosis	GCC	0.00619691	0.0437767	0.141557	0.88743	530	403154	Original	0.88743	1.00622	-0.00619691	0.993822	-1
circulatory system	Cardiac_pacemaker_in_situ	INL	0.00210456	0.0148695	0.141536	0.887447	4619	397452	Original+Myopia+Height+Weight	0.887447	1.00211	-0.00210456	0.997898	-1
dermatologic	Pruritus_and_related_conditions	ISOS+PS	0.0042433	0.029998	0.141453	0.887512	1135	400936	Original+Myopia+Height+Weight	0.887512	1.00425	-0.0042433	0.995766	-1
neurological	Peripheral_autonomic_neuropathy	RPE	-0.0140886	0.0996478	-0.141384	0.887566	108	401963	Original+Myopia+Height+Weight	0.887566	0.98601	0.0140886	1.01419	1
neurological	Hydrocephalus	IPL	0.00483904	0.034233	0.141356	0.887589	857	401214	Original+Myopia+Height+Weight	0.887589	1.00485	-0.00483904	0.995173	-1
respiratory	Chronic_sinusitis	GCC	-0.00249353	0.0176413	-0.141346	0.887597	3286	400398	Original	0.887597	0.99751	0.00249353	1.0025	1
neoplasms	Malignant_neoplasm_other	GCC	0.000908765	0.00643009	0.14133	0.887609	26712	376972	Original	0.887609	1.00091	-0.000908765	0.999092	-1
digestive	Ulcer_of_esophagus	CSI	0.00185976	0.0131595	0.141324	0.887614	6098	395973	Original+Myopia+Height+Weight	0.887614	1.00186	-0.00185976	0.998142	-1
circulatory system	Other_specified_cardiac_dysrhythmias	RPE	-0.00470094	0.0332795	-0.141256	0.887667	1016	60177	Original+Myopia+SphericalEquivalent+Height+Weight	0.887667	0.99531	0.00470094	1.00471	1
dermatologic	Sarcoidosis	ISOS+PS	0.00479404	0.0339404	0.141249	0.887673	906	402778	Original	0.887673	1.00481	-0.00479404	0.995217	-1
endocrine/metabolic	Type_2_diabetes_with_ketoacidosis	INL	0.0202245	0.143203	0.14123	0.887688	63	61130	Original+Myopia+SphericalEquivalent+Height+Weight	0.887688	1.02043	-0.0202245	0.979979	-1
circulatory system	Congestive_heart_failure_CHF_NOS	INL	0.0020971	0.0148552	0.14117	0.887736	4733	397338	Original+Myopia+Height+Weight	0.887736	1.0021	-0.0020971	0.997905	-1
respiratory	Viral_pneumonia	RNFL	0.018983	0.134482	0.141156	0.887746	61	61132	Original+Myopia+SphericalEquivalent+Height+Weight	0.887746	1.01916	-0.018983	0.981196	-1
neoplasms	Cancer_of_eye	GCL	-0.0251275	0.178129	-0.141063	0.88782	32	61161	Original+Myopia+SphericalEquivalent+Height+Weight	0.88782	0.975186	0.0251275	1.02545	1
digestive	Disorders_of_function_of_stomach	GCL	-0.0343053	0.243346	-0.140973	0.887891	17	402054	Original+Myopia+Height+Weight	0.887891	0.966276	0.0343053	1.0349	1
neoplasms	Benign_neoplasm_of_brain_cranial_nerves_meninges	RNFL	0.0104105	0.073858	0.140952	0.887908	191	61002	Original+Myopia+SphericalEquivalent+Height+Weight	0.887908	1.01046	-0.0104105	0.989644	-1
genitourinary	Fibroadenosis_of_breast	ISOS+PS	0.00793125	0.0562875	0.140906	0.887944	320	216535	Original+Myopia+Height+Weight	0.887944	1.00796	-0.00793125	0.9921	-1
respiratory	Extrinsic_allergic_alveolitis	IPL	0.011871	0.0842487	0.140904	0.887946	139	401932	Original+Myopia+Height+Weight	0.887946	1.01194	-0.011871	0.988199	-1
endocrine/metabolic	Acidosis	GCL	0.00275615	0.0195618	0.140894	0.887954	2659	399412	Original+Myopia+Height+Weight	0.887954	1.00276	-0.00275615	0.997248	-1
neoplasms	Benign_neoplasm_of_spinal_cord_meninges	CSI	0.0172508	0.122444	0.140887	0.887959	69	403615	Original	0.887959	1.0174	-0.0172508	0.982897	-1
digestive	Abnormal_results_of_function_study_of_liver	RNFL	-0.00458982	0.0325788	-0.140884	0.887962	1002	60191	Original+Myopia+SphericalEquivalent+Height+Weight	0.887962	0.995421	0.00458982	1.0046	1
congenital anomalies	Congenital_anomalies_of_skull_and_face_bones	GCC	0.0267953	0.190232	0.140856	0.887984	28	403656	Original	0.887984	1.02716	-0.0267953	0.97356	-1
genitourinary	Pain_and_other_symptoms_associated_with_female_genital_organs	GCL	0.00264858	0.0188041	0.140851	0.887988	2876	214739	Original	0.887988	1.00265	-0.00264858	0.997355	-1
genitourinary	Abnormal_findings_on_examination_of_urine	RNFL	-0.00204966	0.0145534	-0.140837	0.887999	4885	398799	Original	0.887999	0.997952	0.00204966	1.00205	1
injuries & poisonings	Sepsis	GCL	0.00160168	0.0113762	0.140793	0.888034	7937	395747	Original	0.888034	1.0016	-0.00160168	0.9984	-1
injuries & poisonings	Sepsis_and_SIRS	GCL	0.00160168	0.0113762	0.140793	0.888034	7937	395747	Original	0.888034	1.0016	-0.00160168	0.9984	-1
respiratory	Hyperventilation	RPE	-0.00803515	0.0570788	-0.140773	0.888049	332	403352	Original	0.888049	0.991997	0.00803515	1.00807	1
dermatologic	Superficial_cellulitis_and_abscess	RNFL	0.00137818	0.0097902	0.140771	0.888051	11013	391058	Original+Myopia+Height+Weight	0.888051	1.00138	-0.00137818	0.998623	-1
respiratory	Hyperventilation	GCL	-0.007734	0.0549569	-0.140728	0.888084	332	403352	Original	0.888084	0.992296	0.007734	1.00776	1
endocrine/metabolic	Other_disorders_of_metabolism	IPL	-0.00774799	0.0550812	-0.140665	0.888135	350	60843	Original+Myopia+SphericalEquivalent+Height+Weight	0.888135	0.992282	0.00774799	1.00778	1
pregnancy complications	Problems_associated_with_amniotic_cavity_and_membranes	RPE	0.0038165	0.0271322	0.140663	0.888136	1566	215289	Original+Myopia+Height+Weight	0.888136	1.00382	-0.0038165	0.996191	-1
congenital anomalies	Anomalies_of_respiratory_system_congenital	CSI	0.0155185	0.110337	0.140646	0.888149	86	401985	Original+Myopia+Height+Weight	0.888149	1.01564	-0.0155185	0.984601	-1
digestive	Paralytic_ileus	GCC	0.0111544	0.0793248	0.140616	0.888173	168	61025	Original+Myopia+SphericalEquivalent+Height+Weight	0.888173	1.01122	-0.0111544	0.988908	-1
digestive	Ulcer_of_esophagus	GCL	-0.00181289	0.0128946	-0.140593	0.888192	6098	395973	Original+Myopia+Height+Weight	0.888192	0.998189	0.00181289	1.00181	1
sense organs	Separation_of_retinal_layers	GCC	-0.0229166	0.163004	-0.140589	0.888194	39	61154	Original+Myopia+SphericalEquivalent+Height+Weight	0.888194	0.977344	0.0229166	1.02318	1
sense organs	Disorders_of_external_ear	ISOS+PS	0.0048414	0.0344374	0.140586	0.888197	848	401223	Original+Myopia+Height+Weight	0.888197	1.00485	-0.0048414	0.99517	-1
circulatory system	Nonrheumatic_pulmonary_valve_disorders	GCC	0.00751075	0.0534252	0.140585	0.888198	359	403325	Original	0.888198	1.00754	-0.00751075	0.992517	-1
respiratory	Chronic_pharyngitis_and_nasopharyngitis	ISOS+PS	0.00392914	0.0279577	0.140539	0.888235	1297	402387	Original	0.888235	1.00394	-0.00392914	0.996079	-1
hematopoietic	Pernicious_anemia	GCL	0.0114985	0.0818317	0.140514	0.888254	150	61043	Original+Myopia+SphericalEquivalent+Height+Weight	0.888254	1.01156	-0.0114985	0.988567	-1
genitourinary	Premenstrual_tension_syndromes	INL	0.0117916	0.0839615	0.14044	0.888312	141	216714	Original+Myopia+Height+Weight	0.888312	1.01186	-0.0117916	0.988278	-1
infectious diseases	Intestinal_infection_due_to_protozoa	ISOS+PS	-0.016339	0.116342	-0.14044	0.888313	74	403610	Original	0.888313	0.983794	0.016339	1.01647	1
neoplasms	Thyroid_cancer	INL	0.00622781	0.0443462	0.140436	0.888315	520	401551	Original+Myopia+Height+Weight	0.888315	1.00625	-0.00622781	0.993792	-1
infectious diseases	Herpes_zoster_with_nervous_system_complications	OPL	-0.0104309	0.0742812	-0.140425	0.888324	183	401888	Original+Myopia+Height+Weight	0.888324	0.989623	0.0104309	1.01049	1
circulatory system	Occlusion_of_cerebral_arteries_with_cerebral_infarction	IPL	-0.009476	0.0674863	-0.140414	0.888333	218	401853	Original+Myopia+Height+Weight	0.888333	0.990569	0.009476	1.00952	1
musculoskeletal	Stiffness_of_joint	ISOS+PS	-0.0132351	0.0942687	-0.140397	0.888346	113	403571	Original	0.888346	0.986852	0.0132351	1.01332	1
hematopoietic	Coagulation_defects_complicating_pregnancy_or_postpartum	OPL	0.0185399	0.132054	0.140396	0.888347	59	216796	Original+Myopia+Height+Weight	0.888347	1.01871	-0.0185399	0.981631	-1
dermatologic	Other_specified_diseases_of_hair_and_hair_follicles	GCC	-0.013556	0.0966377	-0.140277	0.888441	109	403575	Original	0.888441	0.986535	0.013556	1.01365	1
sense organs	Retinal_detachment_with_retinal_defect	OPL	0.00314055	0.022399	0.140209	0.888495	2054	400017	Original+Myopia+Height+Weight	0.888495	1.00315	-0.00314055	0.996864	-1
respiratory	Chronic_sinusitis	RNFL	-0.00663744	0.0473444	-0.140195	0.888506	465	60728	Original+Myopia+SphericalEquivalent+Height+Weight	0.888506	0.993385	0.00663744	1.00666	1
circulatory system	Cerebral_atherosclerosis	IPL	-0.018054	0.128779	-0.140193	0.888507	64	61129	Original+Myopia+SphericalEquivalent+Height+Weight	0.888507	0.982108	0.018054	1.01822	1
genitourinary	Chronic_interstitial_cystitis	INL	0.007745	0.0552746	0.140119	0.888566	327	401744	Original+Myopia+Height+Weight	0.888566	1.00778	-0.007745	0.992285	-1
digestive	Diseases_and_other_conditions_of_the_tongue	GCC	0.00339868	0.0242577	0.140108	0.888575	1728	400343	Original+Myopia+Height+Weight	0.888575	1.0034	-0.00339868	0.996607	-1
hematopoietic	Secondary_thrombocytopenia	RNFL	0.0112094	0.080028	0.140068	0.888606	157	401914	Original+Myopia+Height+Weight	0.888606	1.01127	-0.0112094	0.988853	-1
neurological	Other_peripheral_nerve_disorders	IPL	-0.00115171	0.00822615	-0.140006	0.888656	15483	388201	Original	0.888656	0.998849	0.00115171	1.00115	1
mental disorders	Hallucinations	GCL	-0.0054236	0.0387396	-0.140001	0.888659	664	403020	Original	0.888659	0.994591	0.0054236	1.00544	1
musculoskeletal	Schmorl_s_nodes	RNFL	0.0162995	0.116437	0.139986	0.888671	75	401996	Original+Myopia+Height+Weight	0.888671	1.01643	-0.0162995	0.983833	-1
endocrine/metabolic	Nontoxic_uninodular_goiter	RPE	-0.011828	0.0845922	-0.139823	0.8888	161	61032	Original+Myopia+SphericalEquivalent+Height+Weight	0.8888	0.988242	0.011828	1.0119	1
hematopoietic	Polycythemia_secondary	RNFL	0.0162452	0.116233	0.139765	0.888846	76	61117	Original+Myopia+SphericalEquivalent+Height+Weight	0.888846	1.01638	-0.0162452	0.983886	-1
digestive	Diseases_of_hard_tissues_of_teeth	IPL	-0.00213249	0.0152618	-0.139727	0.888876	4514	397557	Original+Myopia+Height+Weight	0.888876	0.99787	0.00213249	1.00213	1
musculoskeletal	Osteoporosis_osteopenia_and_pathological_fracture	RPE	0.00154201	0.0110388	0.13969	0.888905	9193	394491	Original	0.888905	1.00154	-0.00154201	0.998459	-1
hematopoietic	Eosinophilia	IPL	-0.0119321	0.0854579	-0.139626	0.888956	139	403545	Original	0.888956	0.988139	0.0119321	1.012	1
congenital anomalies	Cardiac_shunt_heart_septal_defect	RNFL	-0.00499453	0.0357769	-0.139602	0.888975	792	401279	Original+Myopia+Height+Weight	0.888975	0.995018	0.00499453	1.00501	1
circulatory system	Thrombotic_microangiopathy	GCL	0.0276179	0.19784	0.139597	0.888978	26	402045	Original+Myopia+Height+Weight	0.888978	1.028	-0.0276179	0.97276	-1
musculoskeletal	Other_allied_disorders_of_spine	GCC	-0.00819154	0.0586811	-0.139594	0.888981	293	403391	Original	0.888981	0.991842	0.00819154	1.00823	1
neurological	Acute_transverse_myelitis	GCL	-0.0389129	0.278857	-0.139544	0.88902	14	61179	Original+Myopia+SphericalEquivalent+Height+Weight	0.88902	0.961834	0.0389129	1.03968	1
respiratory	Viral_pneumonia	GCL	-0.018823	0.1349	-0.139532	0.88903	61	61132	Original+Myopia+SphericalEquivalent+Height+Weight	0.88903	0.981353	0.018823	1.019	1
genitourinary	Renal_colic	GCL	-0.00760073	0.0544891	-0.139491	0.889062	360	60833	Original+Myopia+SphericalEquivalent+Height+Weight	0.889062	0.992428	0.00760073	1.00763	1
congenital anomalies	Cardiac_congenital_anomalies	GCC	0.00205174	0.0147174	0.13941	0.889127	4754	397317	Original+Myopia+Height+Weight	0.889127	1.00205	-0.00205174	0.99795	-1
circulatory system	Other_venous_embolism_and_thrombosis	ISOS+PS	0.00447309	0.0320983	0.139356	0.889169	978	401093	Original+Myopia+Height+Weight	0.889169	1.00448	-0.00447309	0.995537	-1
musculoskeletal	Other_disorders_of_cervical_region	RPE	-0.00515618	0.0370057	-0.139335	0.889186	794	402890	Original	0.889186	0.994857	0.00515618	1.00517	1
infectious diseases	Bacterial_infection_NOS	ISOS+PS	0.00290687	0.0208783	0.139229	0.889269	2551	58642	Original+Myopia+SphericalEquivalent+Height+Weight	0.889269	1.00291	-0.00290687	0.997097	-1
musculoskeletal	Displacement_of_intervertebral_disc	ISOS+PS	0.00616309	0.0442811	0.139181	0.889307	515	401556	Original+Myopia+Height+Weight	0.889307	1.00618	-0.00616309	0.993856	-1
neurological	Acute_transverse_myelitis	IPL	0.039497	0.28403	0.139059	0.889403	14	61179	Original+Myopia+SphericalEquivalent+Height+Weight	0.889403	1.04029	-0.039497	0.961273	-1
neurological	Trigeminal_nerve_disorders_CN5_	ISOS+PS	0.0137228	0.098702	0.139033	0.889424	107	61086	Original+Myopia+SphericalEquivalent+Height+Weight	0.889424	1.01382	-0.0137228	0.986371	-1
neoplasms	Acquired_absence_of_breast	INL	0.00610262	0.0438965	0.139023	0.889432	555	32145	Original+Myopia+SphericalEquivalent+Height+Weight	0.889432	1.00612	-0.00610262	0.993916	-1
musculoskeletal	Other_inflammatory_spondylopathies	ISOS+PS	-0.00358752	0.0258088	-0.139004	0.889447	1515	402169	Original	0.889447	0.996419	0.00358752	1.00359	1
circulatory system	Carditis	ISOS+PS	-0.00234388	0.0168638	-0.138989	0.889459	3592	398479	Original+Myopia+Height+Weight	0.889459	0.997659	0.00234388	1.00235	1
endocrine/metabolic	Disorders_of_phosphorus_metabolism	GCC	0.00486695	0.0350201	0.138976	0.889469	830	402854	Original	0.889469	1.00488	-0.00486695	0.995145	-1
respiratory	Acute_pharyngitis	GCC	-0.00396673	0.028559	-0.138896	0.889532	1256	402428	Original	0.889532	0.996041	0.00396673	1.00397	1
sense organs	Inflammation_of_the_eye	GCC	0.00222298	0.0160081	0.138866	0.889556	4036	399648	Original	0.889556	1.00223	-0.00222298	0.997779	-1
circulatory system	Transient_cerebral_ischemia	CSI	-0.00657702	0.0473668	-0.138853	0.889566	474	60719	Original+Myopia+SphericalEquivalent+Height+Weight	0.889566	0.993445	0.00657702	1.0066	1
pregnancy complications	Abnormality_of_organs_and_soft_tissues_of_pelvis_complicating_pregnancy_childbirth_or_the_puerperium	ISOS+PS	0.00405571	0.0292106	0.138844	0.889573	1250	215605	Original+Myopia+Height+Weight	0.889573	1.00406	-0.00405571	0.995953	-1
symptoms	Symptoms_of_the_muscles	CSI	-0.00734266	0.0528881	-0.138834	0.889582	374	401697	Original+Myopia+Height+Weight	0.889582	0.992684	0.00734266	1.00737	1
infectious diseases	Viral_hepatitis_C	OPL	-0.0194388	0.140023	-0.138825	0.889588	56	61137	Original+Myopia+SphericalEquivalent+Height+Weight	0.889588	0.980749	0.0194388	1.01963	1
injuries & poisonings	Open_wounds_of_extremities	CSI	0.00481338	0.0346729	0.138823	0.88959	887	60306	Original+Myopia+SphericalEquivalent+Height+Weight	0.88959	1.00482	-0.00481338	0.995198	-1
infectious diseases	Althete_s_foot	IPL	0.022484	0.162161	0.138653	0.889725	40	61153	Original+Myopia+SphericalEquivalent+Height+Weight	0.889725	1.02274	-0.022484	0.977767	-1
musculoskeletal	Ankylosing_spondylitis	OPL	0.0055623	0.0401195	0.138643	0.889732	619	403065	Original	0.889732	1.00558	-0.0055623	0.994453	-1
congenital anomalies	Other_and_unspecified_congenital_anomalies	GCC	-0.00807024	0.0582185	-0.13862	0.88975	301	403383	Original	0.88975	0.991962	0.00807024	1.0081	1
neoplasms	Cancer_of_kidney_and_renal_pelvis	OPL	0.00340099	0.0245375	0.138604	0.889763	1663	402021	Original	0.889763	1.00341	-0.00340099	0.996605	-1
circulatory system	Postphlebitic_syndrome	CSI	-0.0309316	0.223185	-0.138592	0.889773	21	402050	Original+Myopia+Height+Weight	0.889773	0.969542	0.0309316	1.03141	1
genitourinary	Premenstrual_tension_syndromes	GCL	0.0116493	0.0840882	0.138537	0.889816	141	217474	Original	0.889816	1.01172	-0.0116493	0.988418	-1
circulatory system	Atrial_fibrillation_and_flutter	RNFL	0.00110293	0.00796163	0.138531	0.889821	17455	384616	Original+Myopia+Height+Weight	0.889821	1.0011	-0.00110293	0.998898	-1
injuries & poisonings	Certain_early_complications_of_trauma_or_procedure	INL	0.00495967	0.0358114	0.138494	0.88985	775	401296	Original+Myopia+Height+Weight	0.88985	1.00497	-0.00495967	0.995053	-1
pregnancy complications	Other_conditions_or_status_of_the_mother_complicating_pregnancy_childbirth_or_the_puerperium	INL	-0.0130604	0.0943068	-0.138488	0.889855	119	217496	Original	0.889855	0.987025	0.0130604	1.01315	1
circulatory system	Sinoatrial_node_dysfunction_Bradycardia_	RNFL	0.00473334	0.0341819	0.138475	0.889865	865	401206	Original+Myopia+Height+Weight	0.889865	1.00474	-0.00473334	0.995278	-1
neoplasms	Colon_cancer	ISOS+PS	-0.00206642	0.0149246	-0.138457	0.889879	4573	399111	Original	0.889879	0.997936	0.00206642	1.00207	1
pregnancy complications	Other_complications_of_pregnancy_NEC	OPL	-0.00688245	0.0497112	-0.138449	0.889886	478	32222	Original+Myopia+SphericalEquivalent+Height+Weight	0.889886	0.993141	0.00688245	1.00691	1
injuries & poisonings	Open_wound_of_ear	INL	-0.00905283	0.0653985	-0.138426	0.889904	233	403451	Original	0.889904	0.990988	0.00905283	1.00909	1
digestive	Peptic_ulcer_excl_esophageal_	GCL	-0.00362663	0.0261999	-0.138422	0.889907	1578	59615	Original+Myopia+SphericalEquivalent+Height+Weight	0.889907	0.99638	0.00362663	1.00363	1
genitourinary	Chronic_renal_failure_CKD_	INL	-0.00172936	0.012495	-0.138404	0.889921	6786	395285	Original+Myopia+Height+Weight	0.889921	0.998272	0.00172936	1.00173	1
neoplasms	Benign_neoplasm_of_spinal_cord_meninges	INL	-0.0165996	0.119989	-0.138342	0.88997	69	402002	Original+Myopia+Height+Weight	0.88997	0.983537	0.0165996	1.01674	1
dermatologic	Sicca_syndrome	IPL	0.00471033	0.0340494	0.138338	0.889973	885	402799	Original	0.889973	1.00472	-0.00471033	0.995301	-1
dermatologic	Diseases_of_sebaceous_glands	GCL	0.00142092	0.0102735	0.138308	0.889997	9700	393984	Original	0.889997	1.00142	-0.00142092	0.99858	-1
neurological	Spinocerebellar_disease	IPL	-0.00939415	0.0679327	-0.138286	0.890014	217	403467	Original	0.890014	0.99065	0.00939415	1.00944	1
sense organs	Other_retinal_disorders	CSI	-0.00401124	0.0290131	-0.138256	0.890038	1328	59865	Original+Myopia+SphericalEquivalent+Height+Weight	0.890038	0.995997	0.00401124	1.00402	1
circulatory system	Intracerebral_hemorrhage	CSI	-0.0100515	0.0727172	-0.138227	0.890061	201	60992	Original+Myopia+SphericalEquivalent+Height+Weight	0.890061	0.989999	0.0100515	1.0101	1
dermatologic	Cellulitis_and_abscess_of_face_neck	OPL	-0.00506993	0.0366942	-0.138167	0.890108	743	402941	Original	0.890108	0.994943	0.00506993	1.00508	1
endocrine/metabolic	severe_protein_calorie_malnutrition	GCC	0.0339188	0.245762	0.138014	0.890229	17	403667	Original	0.890229	1.0345	-0.0339188	0.96665	-1
infectious diseases	Viral_hepatitis	GCC	-0.00457067	0.0331227	-0.137992	0.890247	979	402705	Original	0.890247	0.99544	0.00457067	1.00458	1
neoplasms	Hemangioma_and_lymphangioma_any_site	CSI	-0.00299509	0.0217279	-0.137846	0.890362	2213	401471	Original	0.890362	0.997009	0.00299509	1.003	1
neoplasms	Cancer_of_liver_and_intrahepatic_bile_duct	GCL	-0.0129275	0.0937862	-0.13784	0.890367	119	61074	Original+Myopia+SphericalEquivalent+Height+Weight	0.890367	0.987156	0.0129275	1.01301	1
endocrine/metabolic	Anorexia	GCC	-0.009681	0.0702356	-0.137836	0.89037	213	60980	Original+Myopia+SphericalEquivalent+Height+Weight	0.89037	0.990366	0.009681	1.00973	1
congenital anomalies	Spina_bifida	RPE	0.0245753	0.178363	0.137783	0.890412	35	61158	Original+Myopia+SphericalEquivalent+Height+Weight	0.890412	1.02488	-0.0245753	0.975724	-1
injuries & poisonings	Fracture_of_pelvis	INL	-0.0117789	0.0854978	-0.137769	0.890423	136	403548	Original	0.890423	0.98829	0.0117789	1.01185	1
neoplasms	Neoplasm_of_unspecified_nature_of_digestive_system	RPE	0.00903552	0.0655912	0.137755	0.890434	257	60936	Original+Myopia+SphericalEquivalent+Height+Weight	0.890434	1.00908	-0.00903552	0.991005	-1
injuries & poisonings	Allergy_adverse_effect_of_penicillin	GCL	0.00091263	0.00662617	0.137731	0.890453	24496	377575	Original+Myopia+Height+Weight	0.890453	1.00091	-0.00091263	0.999088	-1
musculoskeletal	Acquired_deformities_of_finger	RPE	-0.00849545	0.0616858	-0.137721	0.890461	284	401787	Original+Myopia+Height+Weight	0.890461	0.991541	0.00849545	1.00853	1
digestive	Anomalies_of_jaw_size_symmetry	ISOS+PS	-0.0175818	0.127772	-0.137603	0.890554	62	402009	Original+Myopia+Height+Weight	0.890554	0.982572	0.0175818	1.01774	1
digestive	Glossitis	RNFL	-0.0177405	0.128962	-0.137564	0.890585	63	61130	Original+Myopia+SphericalEquivalent+Height+Weight	0.890585	0.982416	0.0177405	1.0179	1
injuries & poisonings	Fracture_of_clavicle_or_scapula	CSI	0.00815759	0.0593091	0.137544	0.890601	294	401777	Original+Myopia+Height+Weight	0.890601	1.00819	-0.00815759	0.991876	-1
neoplasms	Benign_neoplasm_of_other_parts_of_digestive_system	IPL	-0.00143691	0.0104481	-0.137528	0.890613	9389	392682	Original+Myopia+Height+Weight	0.890613	0.998564	0.00143691	1.00144	1
injuries & poisonings	Fracture_of_pelvis	GCC	0.0310693	0.226021	0.137462	0.890666	20	61173	Original+Myopia+SphericalEquivalent+Height+Weight	0.890666	1.03156	-0.0310693	0.969408	-1
circulatory system	Heart_valve_replaced	ISOS+PS	-0.00271725	0.019768	-0.137457	0.89067	2591	399480	Original+Myopia+Height+Weight	0.89067	0.997286	0.00271725	1.00272	1
genitourinary	Fibroadenosis_of_breast	ISOS+PS	0.00769853	0.0560233	0.137417	0.890701	323	217292	Original	0.890701	1.00773	-0.00769853	0.992331	-1
infectious diseases	Viral_hepatitis_A	RPE	-0.0152783	0.111184	-0.137415	0.890703	88	401983	Original+Myopia+Height+Weight	0.890703	0.984838	0.0152783	1.0154	1
endocrine/metabolic	Cachexia	OPL	0.0123796	0.0901106	0.137382	0.890729	124	403560	Original	0.890729	1.01246	-0.0123796	0.987697	-1
infectious diseases	Protozoan_infection	CSI	-0.0273106	0.198831	-0.137356	0.890749	27	402044	Original+Myopia+Height+Weight	0.890749	0.973059	0.0273106	1.02769	1
infectious diseases	Intestinal_infection_due_to_protozoa	ISOS+PS	-0.0159823	0.116359	-0.137353	0.890752	74	401997	Original+Myopia+Height+Weight	0.890752	0.984145	0.0159823	1.01611	1
musculoskeletal	Hallux_valgus_Bunion_	OPL	0.00157902	0.0114965	0.137347	0.890756	7867	394204	Original+Myopia+Height+Weight	0.890756	1.00158	-0.00157902	0.998422	-1
infectious diseases	Mycoses	GCC	-0.00627592	0.0457162	-0.13728	0.890809	487	403197	Original	0.890809	0.993744	0.00627592	1.0063	1
digestive	Atrophy_of_edentulous_alveolar_ridge	INL	0.016872	0.122904	0.137278	0.890811	64	403620	Original	0.890811	1.01702	-0.016872	0.98327	-1
musculoskeletal	Osteitis_deformans_Paget_s_disease_of_bone_	OPL	-0.0153237	0.111697	-0.13719	0.890881	83	401988	Original+Myopia+Height+Weight	0.890881	0.984793	0.0153237	1.01544	1
endocrine/metabolic	Overweight_obesity_and_other_hyperalimentation	RPE	0.00104494	0.00761761	0.137174	0.890893	24372	377699	Original+Myopia+Height+Weight	0.890893	1.00105	-0.00104494	0.998956	-1
infectious diseases	Hepatitis_NOS	CSI	-0.004854	0.0354034	-0.137106	0.890947	833	401238	Original+Myopia+Height+Weight	0.890947	0.995158	0.004854	1.00487	1
dermatologic	Pemphigus_and_pemphigoid	CSI	0.025535	0.186255	0.137097	0.890954	31	61162	Original+Myopia+SphericalEquivalent+Height+Weight	0.890954	1.02586	-0.025535	0.974788	-1
musculoskeletal	Pathologic_fracture_of_vertebrae	ISOS+PS	-0.0140981	0.102868	-0.137051	0.89099	95	403589	Original	0.89099	0.986001	0.0140981	1.0142	1
genitourinary	Urinary_incontinence	OPL	0.00129934	0.00948169	0.137037	0.891001	11621	392063	Original	0.891001	1.0013	-0.00129934	0.998702	-1
hematopoietic	Autoimmune_hemolytic_anemias	RPE	0.0265691	0.193886	0.137035	0.891003	29	61164	Original+Myopia+SphericalEquivalent+Height+Weight	0.891003	1.02693	-0.0265691	0.973781	-1
sense organs	Disorders_of_the_globe	INL	0.0188205	0.137371	0.137005	0.891027	56	61137	Original+Myopia+SphericalEquivalent+Height+Weight	0.891027	1.019	-0.0188205	0.981356	-1
genitourinary	Cyst_or_abscess_of_Bartholin_s_gland	CSI	-0.0128146	0.0935499	-0.136981	0.891046	126	32574	Original+Myopia+SphericalEquivalent+Height+Weight	0.891046	0.987267	0.0128146	1.0129	1
circulatory system	Other_acute_and_subacute_forms_of_ischemic_heart_disease	IPL	-0.00663004	0.0484097	-0.136957	0.891065	450	60743	Original+Myopia+SphericalEquivalent+Height+Weight	0.891065	0.993392	0.00663004	1.00665	1
sense organs	Corneal_opacity_and_other_disorders_of_cornea	INL	0.00769686	0.0562048	0.136943	0.891076	338	60855	Original+Myopia+SphericalEquivalent+Height+Weight	0.891076	1.00773	-0.00769686	0.992333	-1
genitourinary	Noninflammatory_disorders_of_ovary_fallopian_tube_and_broad_ligament	CSI	0.00458541	0.0334923	0.136909	0.891102	934	215921	Original+Myopia+Height+Weight	0.891102	1.0046	-0.00458541	0.995425	-1
infectious diseases	Viral_hepatitis_A	INL	0.0449981	0.328699	0.136898	0.891112	10	61183	Original+Myopia+SphericalEquivalent+Height+Weight	0.891112	1.04603	-0.0449981	0.955999	-1
digestive	Other_disorders_of_gallbladder	GCC	-0.00299845	0.0219183	-0.136801	0.891188	2115	401569	Original	0.891188	0.997006	0.00299845	1.003	1
respiratory	Epistaxis_or_throat_hemorrhage	RPE	-0.00240418	0.0175761	-0.136787	0.891199	3521	398550	Original+Myopia+Height+Weight	0.891199	0.997599	0.00240418	1.00241	1
musculoskeletal	Cyst_of_bone	RNFL	0.0392321	0.286863	0.136763	0.891219	13	61180	Original+Myopia+SphericalEquivalent+Height+Weight	0.891219	1.04001	-0.0392321	0.961528	-1
respiratory	Wheezing	ISOS+PS	-0.0065101	0.0476073	-0.136746	0.891232	451	401620	Original+Myopia+Height+Weight	0.891232	0.993511	0.0065101	1.00653	1
musculoskeletal	Pyogenic_arthritis	OPL	-0.0147871	0.108146	-0.136733	0.891242	85	401986	Original+Myopia+Height+Weight	0.891242	0.985322	0.0147871	1.0149	1
pregnancy complications	Other_conditions_or_status_of_the_mother_complicating_pregnancy_childbirth_or_the_puerperium	OPL	0.0129548	0.0948027	0.13665	0.891307	118	216737	Original+Myopia+Height+Weight	0.891307	1.01304	-0.0129548	0.987129	-1
hematopoietic	Eosinophilia	IPL	-0.0116688	0.0854459	-0.136564	0.891376	139	401932	Original+Myopia+Height+Weight	0.891376	0.988399	0.0116688	1.01174	1
genitourinary	Pelvic_peritoneal_adhesions_female_postoperative_postinfection_	GCL	-0.00650599	0.0476437	-0.136555	0.891383	483	32217	Original+Myopia+SphericalEquivalent+Height+Weight	0.891383	0.993515	0.00650599	1.00653	1
dermatologic	Abnormal_granulation_tissue	GCC	0.0150899	0.110552	0.136495	0.89143	86	61107	Original+Myopia+SphericalEquivalent+Height+Weight	0.89143	1.0152	-0.0150899	0.985023	-1
congenital anomalies	Congenital_cataract_and_lens_anomalies	OPL	0.0373764	0.273864	0.136478	0.891444	14	61179	Original+Myopia+SphericalEquivalent+Height+Weight	0.891444	1.03808	-0.0373764	0.963313	-1
neurological	Chronic_pain	RNFL	0.0052634	0.0385685	0.136469	0.891451	687	402997	Original	0.891451	1.00528	-0.0052634	0.99475	-1
endocrine/metabolic	Type_1_diabetes_with_renal_manifestations	ISOS+PS	0.0131075	0.0960478	0.136468	0.891451	111	401960	Original+Myopia+Height+Weight	0.891451	1.01319	-0.0131075	0.986978	-1
injuries & poisonings	Complication_due_to_other_implant_and_internal_device	GCL	-0.00506805	0.0371375	-0.136467	0.891452	750	60443	Original+Myopia+SphericalEquivalent+Height+Weight	0.891452	0.994945	0.00506805	1.00508	1
infectious diseases	Viral_hepatitis_A	RPE	-0.0151706	0.111191	-0.136438	0.891475	88	403596	Original	0.891475	0.984944	0.0151706	1.01529	1
musculoskeletal	Articular_cartilage_disorder	OPL	-0.0129587	0.0950399	-0.13635	0.891545	109	403575	Original	0.891545	0.987125	0.0129587	1.01304	1
digestive	Cysts_of_oral_soft_tissues	INL	0.0281306	0.206374	0.136309	0.891577	25	61168	Original+Myopia+SphericalEquivalent+Height+Weight	0.891577	1.02853	-0.0281306	0.972261	-1
digestive	Inflammatory_conditions_of_jaw	IPL	-0.00995106	0.0730455	-0.136231	0.891639	189	403495	Original	0.891639	0.990098	0.00995106	1.01	1
endocrine/metabolic	Chondrocalcinosis	ISOS+PS	0.00705504	0.0518005	0.136196	0.891666	376	401695	Original+Myopia+Height+Weight	0.891666	1.00708	-0.00705504	0.99297	-1
genitourinary	Cystitis_and_urethritis	IPL	-0.0021593	0.0158574	-0.13617	0.891687	4022	398049	Original+Myopia+Height+Weight	0.891687	0.997843	0.0021593	1.00216	1
infectious diseases	Pediculosis_and_phthirus_infestation	GCC	0.0431902	0.317396	0.136077	0.891761	10	402061	Original+Myopia+Height+Weight	0.891761	1.04414	-0.0431902	0.957729	-1
digestive	Atrophy_of_edentulous_alveolar_ridge	OPL	-0.0167926	0.123451	-0.136026	0.891801	64	403620	Original	0.891801	0.983348	0.0167926	1.01693	1
sense organs	Conjunctivitis_noninfectious	OPL	-0.0203911	0.150042	-0.135903	0.891898	44	403640	Original	0.891898	0.979815	0.0203911	1.0206	1
digestive	Other_specified_diseases_of_the_salivary_glands	GCC	0.0105235	0.0774502	0.135875	0.89192	170	403514	Original	0.89192	1.01058	-0.0105235	0.989532	-1
circulatory system	Raynaud_s_syndrome	OPL	0.00755972	0.0556403	0.135868	0.891926	336	60857	Original+Myopia+SphericalEquivalent+Height+Weight	0.891926	1.00759	-0.00755972	0.992469	-1
neoplasms	Cancer_of_other_female_genital_organs	RNFL	0.00310466	0.0228519	0.13586	0.891932	1954	215661	Original	0.891932	1.00311	-0.00310466	0.9969	-1
neoplasms	Benign_neoplasm_of_respiratory_and_intrathoracic_organs	OPL	-0.00619608	0.0456239	-0.135808	0.891973	486	401585	Original+Myopia+Height+Weight	0.891973	0.993823	0.00619608	1.00622	1
sense organs	Corneal_opacity	IPL	-0.0233935	0.172263	-0.135801	0.891978	40	61153	Original+Myopia+SphericalEquivalent+Height+Weight	0.891978	0.976878	0.0233935	1.02367	1
neurological	Sleep_disorders	CSI	0.0087263	0.0643081	0.135695	0.892062	256	60937	Original+Myopia+SphericalEquivalent+Height+Weight	0.892062	1.00876	-0.0087263	0.991312	-1
dermatologic	Other_specified_erythematous_conditions	RNFL	0.00725536	0.0534799	0.135665	0.892086	357	403327	Original	0.892086	1.00728	-0.00725536	0.992771	-1
digestive	Chronic_liver_disease_and_cirrhosis	RPE	0.0017938	0.0132224	0.135664	0.892087	6296	397388	Original	0.892087	1.0018	-0.0017938	0.998208	-1
pregnancy complications	Other_complications_of_the_puerperium_NEC	GCC	0.00827563	0.0610258	0.135609	0.892131	280	217335	Original	0.892131	1.00831	-0.00827563	0.991759	-1
dermatologic	Seborrheic_keratosis	ISOS+PS	0.00583967	0.0430655	0.1356	0.892138	554	60639	Original+Myopia+SphericalEquivalent+Height+Weight	0.892138	1.00586	-0.00583967	0.994177	-1
infectious diseases	Viral_Enteritis	ISOS+PS	0.00356833	0.0263258	0.135545	0.892181	1462	400609	Original+Myopia+Height+Weight	0.892181	1.00357	-0.00356833	0.996438	-1
neoplasms	Multiple_myeloma	IPL	0.00432044	0.0318859	0.135497	0.892219	994	402690	Original	0.892219	1.00433	-0.00432044	0.995689	-1
circulatory system	Cerebrovascular_disease	RNFL	0.00114494	0.0084518	0.135467	0.892243	15074	388610	Original	0.892243	1.00115	-0.00114494	0.998856	-1
circulatory system	Arrhythmia_cardiac_NOS	GCC	-0.00337644	0.0249276	-0.13545	0.892256	1638	402046	Original	0.892256	0.996629	0.00337644	1.00338	1
neoplasms	Cervical_cancer_and_dysplasia	GCL	0.00286469	0.021164	0.135357	0.89233	2287	215328	Original	0.89233	1.00287	-0.00286469	0.997139	-1
genitourinary	Pelvic_inflammatory_disease_NOS	INL	0.00778222	0.0575058	0.135329	0.892351	314	217301	Original	0.892351	1.00781	-0.00778222	0.992248	-1
pregnancy complications	Missed_abortion_Hydatidiform_mole	OPL	0.0100264	0.0741123	0.135286	0.892386	205	32495	Original+Myopia+SphericalEquivalent+Height+Weight	0.892386	1.01008	-0.0100264	0.990024	-1
injuries & poisonings	Toxic_effect_of_non_ethyl_alcohol_and_petroleum_and_other_solvents	GCL	0.00989404	0.0731452	0.135266	0.892402	186	403498	Original	0.892402	1.00994	-0.00989404	0.990155	-1
digestive	Disturbances_in_tooth_eruption	ISOS+PS	-0.00763796	0.0564845	-0.135222	0.892436	333	60860	Original+Myopia+SphericalEquivalent+Height+Weight	0.892436	0.992391	0.00763796	1.00767	1
circulatory system	Hemorrhoids	OPL	-0.000875859	0.00647766	-0.135212	0.892444	25703	376368	Original+Myopia+Height+Weight	0.892444	0.999125	0.000875859	1.00088	1
infectious diseases	Protozoan_infection	CSI	-0.0268793	0.198807	-0.135203	0.892451	27	403657	Original	0.892451	0.973479	0.0268793	1.02724	1
musculoskeletal	Intervertebral_disc_disorders	CSI	-0.00139115	0.0102923	-0.135164	0.892483	10108	391963	Original+Myopia+Height+Weight	0.892483	0.99861	0.00139115	1.00139	1
congenital anomalies	Anomalies_of_respiratory_system_congenital	CSI	0.0149053	0.110328	0.1351	0.892533	86	403598	Original	0.892533	1.01502	-0.0149053	0.985205	-1
musculoskeletal	Acquired_deformities_of_finger	RPE	-0.00828275	0.0613124	-0.135091	0.89254	288	403396	Original	0.89254	0.991751	0.00828275	1.00832	1
endocrine/metabolic	Disorders_of_protein_plasma_amino_acid_transport_and_metabolism	ISOS+PS	-0.00468624	0.0346927	-0.135079	0.89255	848	402836	Original	0.89255	0.995325	0.00468624	1.0047	1
genitourinary	Urethral_syndrome	CSI	-0.02193	0.162358	-0.135072	0.892555	39	403645	Original	0.892555	0.978309	0.02193	1.02217	1
genitourinary	Other_symptoms_involving_urinary_system	INL	-0.0158247	0.117167	-0.135061	0.892564	73	401998	Original+Myopia+Height+Weight	0.892564	0.9843	0.0158247	1.01595	1
neoplasms	Benign_neoplasm_of_parathyroid_gland	CSI	-0.0143908	0.106559	-0.13505	0.892572	96	61097	Original+Myopia+SphericalEquivalent+Height+Weight	0.892572	0.985712	0.0143908	1.01449	1
mental disorders	Other_specified_nonpsychotic_and_or_transient_mental_disorders	INL	0.00395293	0.0292824	0.134993	0.892617	1194	402490	Original	0.892617	1.00396	-0.00395293	0.996055	-1
congenital anomalies	Lower_gastrointestinal_congenital_anomalies	INL	0.0160094	0.118601	0.134985	0.892624	72	61121	Original+Myopia+SphericalEquivalent+Height+Weight	0.892624	1.01614	-0.0160094	0.984118	-1
genitourinary	Other_disorders_of_male_genital_organs	IPL	-0.00233348	0.0172928	-0.13494	0.89266	3373	181843	Original+Myopia+Height+Weight	0.89266	0.997669	0.00233348	1.00234	1
sense organs	Nonsenile_Cataract	RPE	-0.0159687	0.118347	-0.134931	0.892667	82	403602	Original	0.892667	0.984158	0.0159687	1.0161	1
neurological	Other_conditions_of_brain_NOS	OPL	-0.00468518	0.0347275	-0.134913	0.892681	832	402852	Original	0.892681	0.995326	0.00468518	1.0047	1
sense organs	Nystagmus_and_other_irregular_eye_movements	ISOS+PS	0.00671529	0.0497759	0.13491	0.892683	408	403276	Original	0.892683	1.00674	-0.00671529	0.993307	-1
respiratory	Other_diseases_of_respiratory_system_NEC	GCL	0.00111626	0.00827431	0.134907	0.892686	15406	386665	Original+Myopia+Height+Weight	0.892686	1.00112	-0.00111626	0.998884	-1
mental disorders	Anxiety_disorders	OPL	0.00107592	0.00798654	0.134717	0.892835	16449	387235	Original	0.892835	1.00108	-0.00107592	0.998925	-1
neoplasms	Benign_neoplasm_of_adrenal_gland	INL	-0.0070863	0.0526018	-0.134716	0.892837	375	403309	Original	0.892837	0.992939	0.0070863	1.00711	1
musculoskeletal	Villonodular_synovitis	OPL	0.0407733	0.302692	0.134702	0.892847	11	402060	Original+Myopia+Height+Weight	0.892847	1.04162	-0.0407733	0.960047	-1
congenital anomalies	Congenital_anomalies_of_genital_organs	RNFL	-0.0120096	0.0891683	-0.134684	0.892862	131	61062	Original+Myopia+SphericalEquivalent+Height+Weight	0.892862	0.988062	0.0120096	1.01208	1
digestive	Cholelithiasis	CSI	0.00284051	0.0211014	0.134612	0.892918	2508	58685	Original+Myopia+SphericalEquivalent+Height+Weight	0.892918	1.00284	-0.00284051	0.997164	-1
mental disorders	Vascular_dementia	IPL	-0.0121135	0.0900122	-0.134576	0.892947	124	61069	Original+Myopia+SphericalEquivalent+Height+Weight	0.892947	0.98796	0.0121135	1.01219	1
digestive	Cysts_of_oral_soft_tissues	ISOS+PS	0.0111058	0.0825269	0.134572	0.89295	148	401923	Original+Myopia+Height+Weight	0.89295	1.01117	-0.0111058	0.988956	-1
mental disorders	Eating_disorder	GCC	0.0113586	0.0844182	0.134551	0.892967	142	401929	Original+Myopia+Height+Weight	0.892967	1.01142	-0.0113586	0.988706	-1
genitourinary	Noninflammatory_disorders_of_ovary_fallopian_tube_and_broad_ligament	RNFL	-0.00445539	0.0331155	-0.134541	0.892975	934	215921	Original+Myopia+Height+Weight	0.892975	0.995555	0.00445539	1.00447	1
genitourinary	Disorders_resulting_from_impaired_renal_function	RNFL	-0.011675	0.0868065	-0.134494	0.893012	136	403548	Original	0.893012	0.988393	0.011675	1.01174	1
genitourinary	Mittelschmerz	GCC	-0.0277176	0.206095	-0.134489	0.893016	24	217591	Original	0.893016	0.972663	0.0277176	1.02811	1
musculoskeletal	Unspecified_osteomyelitis	CSI	0.025433	0.189122	0.13448	0.893023	29	61164	Original+Myopia+SphericalEquivalent+Height+Weight	0.893023	1.02576	-0.025433	0.974888	-1
circulatory system	Polyarteritis_nodosa_and_allied_conditions	OPL	-0.0097453	0.0724778	-0.134459	0.893039	193	61000	Original+Myopia+SphericalEquivalent+Height+Weight	0.893039	0.990302	0.0097453	1.00979	1
neurological	Disorders_of_other_cranial_nerves	RPE	0.00305728	0.0227441	0.134421	0.89307	2097	399974	Original+Myopia+Height+Weight	0.89307	1.00306	-0.00305728	0.996947	-1
endocrine/metabolic	Polydipsia	RNFL	-0.0105301	0.0783933	-0.134324	0.893146	167	401904	Original+Myopia+Height+Weight	0.893146	0.989525	0.0105301	1.01059	1
endocrine/metabolic	Diabetes_insipidus	RNFL	-0.012248	0.0911905	-0.134312	0.893156	123	401948	Original+Myopia+Height+Weight	0.893156	0.987827	0.012248	1.01232	1
genitourinary	Cyst_or_abscess_of_Bartholin_s_gland	IPL	0.00496669	0.036979	0.134311	0.893157	749	216106	Original+Myopia+Height+Weight	0.893157	1.00498	-0.00496669	0.995046	-1
genitourinary	Mucous_polyp_of_cervix	INL	0.00234949	0.017494	0.134302	0.893163	3322	213533	Original+Myopia+Height+Weight	0.893163	1.00235	-0.00234949	0.997653	-1
congenital anomalies	Congenital_anomalies_of_the_eye	OPL	-0.0250839	0.186825	-0.134264	0.893194	30	61163	Original+Myopia+SphericalEquivalent+Height+Weight	0.893194	0.975228	0.0250839	1.0254	1
digestive	Chronic_pancreatitis	GCL	0.00488058	0.0363615	0.134224	0.893226	761	401310	Original+Myopia+Height+Weight	0.893226	1.00489	-0.00488058	0.995131	-1
digestive	Appendicitis	RPE	0.00710999	0.0529736	0.134218	0.89323	400	60793	Original+Myopia+SphericalEquivalent+Height+Weight	0.89323	1.00714	-0.00710999	0.992915	-1
digestive	Temporomandibular_joint_disorder_unspecified	GCC	-0.00751344	0.0559982	-0.134173	0.893266	325	403359	Original	0.893266	0.992515	0.00751344	1.00754	1
digestive	Temporomandibular_joint_disorders	GCC	-0.00751344	0.0559982	-0.134173	0.893266	325	403359	Original	0.893266	0.992515	0.00751344	1.00754	1
endocrine/metabolic	Mineral_deficiency_NEC	CSI	0.00517153	0.038547	0.134162	0.893275	705	402979	Original	0.893275	1.00518	-0.00517153	0.994842	-1
neoplasms	Malignant_neoplasm_of_female_breast	GCL	-0.00300469	0.0224041	-0.134113	0.893313	2171	30529	Original+Myopia+SphericalEquivalent+Height+Weight	0.893313	0.997	0.00300469	1.00301	1
injuries & poisonings	Injuries_to_the_nervous_system	IPL	0.00895069	0.0667427	0.134107	0.893318	235	60958	Original+Myopia+SphericalEquivalent+Height+Weight	0.893318	1.00899	-0.00895069	0.991089	-1
endocrine/metabolic	Thyroiditis	CSI	0.00659754	0.049228	0.13402	0.893387	428	401643	Original+Myopia+Height+Weight	0.893387	1.00662	-0.00659754	0.993424	-1
musculoskeletal	Ankylosing_spondylitis	RNFL	-0.0155462	0.116026	-0.133989	0.893411	76	61117	Original+Myopia+SphericalEquivalent+Height+Weight	0.893411	0.984574	0.0155462	1.01567	1
injuries & poisonings	Poisoning_by_agents_primarily_affecting_skin_mucous_membrane_ophthalmological_otorhinolaryngological_dental_drugs	GCL	0.0171283	0.127837	0.133985	0.893414	62	402009	Original+Myopia+Height+Weight	0.893414	1.01728	-0.0171283	0.983018	-1
dermatologic	Psoriasis_and_related_disorders	CSI	0.00579336	0.043239	0.133984	0.893415	563	60630	Original+Myopia+SphericalEquivalent+Height+Weight	0.893415	1.00581	-0.00579336	0.994223	-1
injuries & poisonings	Poisoning_by_agents_primarily_acting_on_the_smooth_and_skeletal_muscles_and_respiratory_system	ISOS+PS	0.0157182	0.11739	0.133897	0.893484	73	403611	Original	0.893484	1.01584	-0.0157182	0.984405	-1
symptoms	Other_abnormal_blood_chemistry	GCC	0.00129389	0.0096663	0.133856	0.893516	11440	390631	Original+Myopia+Height+Weight	0.893516	1.00129	-0.00129389	0.998707	-1
injuries & poisonings	Intracranial_hemorrhage_injury_	RNFL	-0.02522	0.188479	-0.133808	0.893554	29	61164	Original+Myopia+SphericalEquivalent+Height+Weight	0.893554	0.975095	0.02522	1.02554	1
hematopoietic	Eosinophilia	INL	0.0293423	0.219287	0.133808	0.893554	24	61169	Original+Myopia+SphericalEquivalent+Height+Weight	0.893554	1.02978	-0.0293423	0.971084	-1
injuries & poisonings	Poisoning_by_psychotropic_agents	GCL	-0.00810553	0.060583	-0.133792	0.893567	280	60913	Original+Myopia+SphericalEquivalent+Height+Weight	0.893567	0.991927	0.00810553	1.00814	1
symptoms	Abdominal_pain	RNFL	0.000643069	0.00480709	0.133775	0.893581	50916	351155	Original+Myopia+Height+Weight	0.893581	1.00064	-0.000643069	0.999357	-1
musculoskeletal	Stiffness_of_joint	RPE	-0.0130396	0.0974783	-0.133769	0.893585	113	403571	Original	0.893585	0.987045	0.0130396	1.01312	1
circulatory system	Occlusion_of_cerebral_arteries	RPE	-0.00168982	0.0126331	-0.133761	0.893591	6970	395101	Original+Myopia+Height+Weight	0.893591	0.998312	0.00168982	1.00169	1
infectious diseases	Other_infectious_and_parasitic_diseases	INL	-0.00598233	0.0447281	-0.133749	0.893601	502	401569	Original+Myopia+Height+Weight	0.893601	0.994036	0.00598233	1.006	1
dermatologic	Psoriasis_and_related_disorders	ISOS+PS	0.00215362	0.0161043	0.133729	0.893617	3910	398161	Original+Myopia+Height+Weight	0.893617	1.00216	-0.00215362	0.997849	-1
genitourinary	Calculus_of_lower_urinary_tract	GCL	0.00392603	0.029359	0.133725	0.89362	1169	400902	Original+Myopia+Height+Weight	0.89362	1.00393	-0.00392603	0.996082	-1
musculoskeletal	Joint_effusions	CSI	0.0191831	0.143465	0.133713	0.89363	52	61141	Original+Myopia+SphericalEquivalent+Height+Weight	0.89363	1.01937	-0.0191831	0.981	-1
genitourinary	Irregular_menstrual_bleeding	OPL	0.00227127	0.0169948	0.133645	0.893683	3579	214036	Original	0.893683	1.00227	-0.00227127	0.997731	-1
respiratory	Hemoptysis	ISOS+PS	0.00248206	0.0185746	0.133627	0.893698	2966	400718	Original	0.893698	1.00249	-0.00248206	0.997521	-1
congenital anomalies	Congenital_anomalies_of_female_genital_organs	ISOS+PS	-0.005909	0.0442208	-0.133625	0.893699	517	216338	Original+Myopia+Height+Weight	0.893699	0.994108	0.005909	1.00593	1
sense organs	Mastoiditis_related_conditions	IPL	0.026039	0.194876	0.133618	0.893704	28	61165	Original+Myopia+SphericalEquivalent+Height+Weight	0.893704	1.02638	-0.026039	0.974297	-1
circulatory system	Heart_valve_replaced	GCC	-0.00265535	0.0198735	-0.133613	0.893709	2591	399480	Original+Myopia+Height+Weight	0.893709	0.997348	0.00265535	1.00266	1
injuries & poisonings	Fracture_of_foot	INL	0.0268752	0.201151	0.133608	0.893713	24	403660	Original	0.893713	1.02724	-0.0268752	0.973483	-1
congenital anomalies	Congenital_anomalies_of_mouth_tongue	RNFL	-0.00772915	0.0578714	-0.133557	0.893753	301	403383	Original	0.893753	0.992301	0.00772915	1.00776	1
congenital anomalies	Congenital_anomalies_of_male_genital_organs	ISOS+PS	-0.00840836	0.0629892	-0.133489	0.893807	254	185815	Original	0.893807	0.991627	0.00840836	1.00844	1
endocrine/metabolic	Glycosuria_or_Acetonuria	RNFL	-0.0334504	0.250596	-0.133484	0.893811	17	61176	Original+Myopia+SphericalEquivalent+Height+Weight	0.893811	0.967103	0.0334504	1.03402	1
respiratory	Acute_upper_respiratory_infections_of_multiple_or_unspecified_sites	ISOS+PS	-0.00234726	0.0175905	-0.133439	0.893846	3307	398764	Original+Myopia+Height+Weight	0.893846	0.997655	0.00234726	1.00235	1
genitourinary	Bladder_neck_obstruction	IPL	-0.00270653	0.0202894	-0.133396	0.89388	2458	399613	Original+Myopia+Height+Weight	0.89388	0.997297	0.00270653	1.00271	1
circulatory system	Hypertension	GCC	-0.00133329	0.00999529	-0.133392	0.893883	17826	43367	Original+Myopia+SphericalEquivalent+Height+Weight	0.893883	0.998668	0.00133329	1.00133	1
mental disorders	Schizophrenia_and_other_psychotic_disorders	IPL	0.00891296	0.0668283	0.133371	0.8939	249	60944	Original+Myopia+SphericalEquivalent+Height+Weight	0.8939	1.00895	-0.00891296	0.991127	-1
genitourinary	Irregular_menstrual_cycle	INL	0.00326411	0.0244743	0.133369	0.893901	1699	215156	Original+Myopia+Height+Weight	0.893901	1.00327	-0.00326411	0.996741	-1
neurological	Abnormality_of_gait	RNFL	-0.00492158	0.0369165	-0.133316	0.893943	786	60407	Original+Myopia+SphericalEquivalent+Height+Weight	0.893943	0.995091	0.00492158	1.00493	1
genitourinary	Disorders_of_uterus_NEC	OPL	0.00217446	0.0163138	0.13329	0.893964	3873	212982	Original+Myopia+Height+Weight	0.893964	1.00218	-0.00217446	0.997828	-1
genitourinary	Erectile_dysfunction_ED_	OPL	0.00468135	0.0351708	0.133103	0.894112	834	185235	Original	0.894112	1.00469	-0.00468135	0.99533	-1
circulatory system	Subarachnoid_hemorrhage	RNFL	-0.0106225	0.0798094	-0.133099	0.894115	165	61028	Original+Myopia+SphericalEquivalent+Height+Weight	0.894115	0.989434	0.0106225	1.01068	1
dermatologic	Psoriatic_arthropathy	GCL	0.0120558	0.0906294	0.133024	0.894175	124	61069	Original+Myopia+SphericalEquivalent+Height+Weight	0.894175	1.01213	-0.0120558	0.988017	-1
hematopoietic	Other_and_unspecified_coagulation_defects	RPE	0.00593864	0.0446976	0.132863	0.894302	544	403140	Original	0.894302	1.00596	-0.00593864	0.994079	-1
neurological	Infantile_cerebral_palsy	GCL	-0.0104376	0.0785667	-0.13285	0.894312	161	401910	Original+Myopia+Height+Weight	0.894312	0.989617	0.0104376	1.01049	1
endocrine/metabolic	Disorders_of_bilirubin_excretion	OPL	0.00524088	0.0394587	0.13282	0.894336	641	403043	Original	0.894336	1.00525	-0.00524088	0.994773	-1
sense organs	Conjunctivitis_noninfectious	OPL	-0.019941	0.150143	-0.132813	0.894341	44	402027	Original+Myopia+Height+Weight	0.894341	0.980256	0.019941	1.02014	1
respiratory	Pneumonitis_due_to_inhalation_of_food_or_vomitus	ISOS+PS	0.00806696	0.0607641	0.132759	0.894384	283	60910	Original+Myopia+SphericalEquivalent+Height+Weight	0.894384	1.0081	-0.00806696	0.991965	-1
mental disorders	Neurological_disorders	IPL	-0.00135987	0.0102474	-0.132704	0.894427	9868	392203	Original+Myopia+Height+Weight	0.894427	0.998641	0.00135987	1.00136	1
circulatory system	Hemorrhoids	OPL	-0.000857059	0.00645895	-0.132693	0.894436	25831	377853	Original	0.894436	0.999143	0.000857059	1.00086	1
congenital anomalies	Neural_tube_defects	OPL	0.00746064	0.0562325	0.132675	0.894451	319	403365	Original	0.894451	1.00749	-0.00746064	0.992567	-1
endocrine/metabolic	Abnormal_weight_gain	OPL	0.0321394	0.242259	0.132665	0.894458	19	61174	Original+Myopia+SphericalEquivalent+Height+Weight	0.894458	1.03266	-0.0321394	0.968372	-1
neoplasms	Benign_neoplasm_of_respiratory_and_intrathoracic_organs	OPL	-0.00604747	0.0455867	-0.132658	0.894464	487	403197	Original	0.894464	0.993971	0.00604747	1.00607	1
genitourinary	Balanoposthitis	GCC	-0.0165902	0.125075	-0.132642	0.894477	66	28427	Original+Myopia+SphericalEquivalent+Height+Weight	0.894477	0.983547	0.0165902	1.01673	1
digestive	Cysts_of_the_jaws	GCC	-0.0175353	0.132213	-0.132629	0.894487	60	61133	Original+Myopia+SphericalEquivalent+Height+Weight	0.894487	0.982618	0.0175353	1.01769	1
digestive	Hepatomegaly	INL	-0.0146472	0.110492	-0.132564	0.894538	89	61104	Original+Myopia+SphericalEquivalent+Height+Weight	0.894538	0.98546	0.0146472	1.01476	1
respiratory	Lung_disease_due_to_external_agents	IPL	-0.0136205	0.10276	-0.132547	0.894552	94	61099	Original+Myopia+SphericalEquivalent+Height+Weight	0.894552	0.986472	0.0136205	1.01371	1
hematopoietic	Other_deficiency_anemia	INL	0.0079232	0.059812	0.132468	0.894614	301	60892	Original+Myopia+SphericalEquivalent+Height+Weight	0.894614	1.00795	-0.0079232	0.992108	-1
neurological	Nerve_root_and_plexus_disorders	OPL	0.00297276	0.0224445	0.132449	0.894629	2013	400058	Original+Myopia+Height+Weight	0.894629	1.00298	-0.00297276	0.997032	-1
injuries & poisonings	Fracture_of_vertebral_column_without_mention_of_spinal_cord_injury	RNFL	-0.00647958	0.048926	-0.132436	0.894639	421	403263	Original	0.894639	0.993541	0.00647958	1.0065	1
endocrine/metabolic	Type_1_diabetes_with_ketoacidosis	RNFL	-0.00718872	0.0542815	-0.132434	0.894641	346	403338	Original	0.894641	0.992837	0.00718872	1.00721	1
circulatory system	Late_effects_of_cerebrovascular_disease	GCC	-0.00696878	0.0526311	-0.132408	0.894661	386	60807	Original+Myopia+SphericalEquivalent+Height+Weight	0.894661	0.993055	0.00696878	1.00699	1
digestive	Other_chronic_nonalcoholic_liver_disease	CSI	-0.00194114	0.014662	-0.132393	0.894674	4966	397105	Original+Myopia+Height+Weight	0.894674	0.998061	0.00194114	1.00194	1
neoplasms	Malignant_neoplasm_of_other_urinary_organs	INL	-0.00878952	0.0664155	-0.132341	0.894714	226	401845	Original+Myopia+Height+Weight	0.894714	0.991249	0.00878952	1.00883	1
injuries & poisonings	Contusion	INL	0.0025907	0.0195792	0.132319	0.894732	2605	401079	Original	0.894732	1.00259	-0.0025907	0.997413	-1
pregnancy complications	Rhesus_isoimmunization_in_pregnancy	CSI	-0.019257	0.145571	-0.132286	0.894758	52	32648	Original+Myopia+SphericalEquivalent+Height+Weight	0.894758	0.980927	0.019257	1.01944	1
neoplasms	Benign_neoplasm_of_colon	RPE	-0.00079123	0.00598129	-0.132284	0.894759	33455	368616	Original+Myopia+Height+Weight	0.894759	0.999209	0.00079123	1.00079	1
hematopoietic	Abnormality_of_red_blood_cells	INL	0.0314189	0.237594	0.132238	0.894796	19	61174	Original+Myopia+SphericalEquivalent+Height+Weight	0.894796	1.03192	-0.0314189	0.96907	-1
dermatologic	Diseases_of_hair_and_hair_follicles	INL	0.00169521	0.0128212	0.132219	0.894811	6207	397477	Original	0.894811	1.0017	-0.00169521	0.998306	-1
sense organs	Scleritis_and_episcleritis	CSI	-0.0167356	0.126651	-0.13214	0.894874	65	402006	Original+Myopia+Height+Weight	0.894874	0.983404	0.0167356	1.01688	1
digestive	Cysts_of_oral_soft_tissues	ISOS+PS	0.0108994	0.0825292	0.132067	0.894932	148	403536	Original	0.894932	1.01096	-0.0108994	0.98916	-1
injuries & poisonings	Complication_of_colostomy_or_enterostomy	CSI	-0.0048232	0.0365232	-0.132058	0.894938	777	401294	Original+Myopia+Height+Weight	0.894938	0.995188	0.0048232	1.00483	1
digestive	Other_specified_diseases_of_the_salivary_glands	GCC	0.0102265	0.0774552	0.132031	0.894959	170	401901	Original+Myopia+Height+Weight	0.894959	1.01028	-0.0102265	0.989826	-1
dermatologic	Hirsutism	INL	-0.0240076	0.181853	-0.132016	0.894971	32	403652	Original	0.894971	0.976278	0.0240076	1.0243	1
injuries & poisonings	Open_wound_of_nose_and_sinus	GCL	-0.0175865	0.133261	-0.131971	0.895007	57	61136	Original+Myopia+SphericalEquivalent+Height+Weight	0.895007	0.982567	0.0175865	1.01774	1
digestive	Bariatric_surgery	OPL	0.0426052	0.322849	0.131966	0.895011	10	61183	Original+Myopia+SphericalEquivalent+Height+Weight	0.895011	1.04353	-0.0426052	0.95829	-1
endocrine/metabolic	Diabetes_insipidus	INL	0.0119956	0.0909499	0.131893	0.895069	124	403560	Original	0.895069	1.01207	-0.0119956	0.988076	-1
digestive	Sialolithiasis	CSI	-0.0214488	0.162651	-0.13187	0.895087	40	61153	Original+Myopia+SphericalEquivalent+Height+Weight	0.895087	0.97878	0.0214488	1.02168	1
dermatologic	Alopecia_Areata	GCL	0.0223688	0.169651	0.131852	0.895102	37	402034	Original+Myopia+Height+Weight	0.895102	1.02262	-0.0223688	0.97788	-1
dermatologic	Unspecified_diffuse_connective_tissue_disease	OPL	0.00250538	0.0190095	0.131797	0.895145	2822	399249	Original+Myopia+Height+Weight	0.895145	1.00251	-0.00250538	0.997498	-1
circulatory system	Hypertension	GCL	0.00131003	0.00994316	0.131751	0.895181	17826	43367	Original+Myopia+SphericalEquivalent+Height+Weight	0.895181	1.00131	-0.00131003	0.998691	-1
musculoskeletal	Rheumatoid_arthritis	GCC	0.00194374	0.0147552	0.131732	0.895196	4756	398928	Original	0.895196	1.00195	-0.00194374	0.998058	-1
musculoskeletal	Rheumatism_unspecified_and_fibrositis	CSI	0.00663735	0.0503968	0.131702	0.89522	410	403274	Original	0.89522	1.00666	-0.00663735	0.993385	-1
mental disorders	Personality_disorders	RNFL	-0.00595985	0.0452575	-0.131688	0.895231	497	401574	Original+Myopia+Height+Weight	0.895231	0.994058	0.00595985	1.00598	1
dermatologic	Sarcoidosis	ISOS+PS	0.010192	0.0774187	0.131648	0.895263	188	61005	Original+Myopia+SphericalEquivalent+Height+Weight	0.895263	1.01024	-0.010192	0.98986	-1
endocrine/metabolic	Abnormal_results_of_function_study_of_thyroid	GCL	0.0139411	0.105917	0.131623	0.895283	90	401981	Original+Myopia+Height+Weight	0.895283	1.01404	-0.0139411	0.986156	-1
neoplasms	Benign_neoplasm_of_brain_and_other_parts_of_nervous_system	ISOS+PS	0.00372556	0.0283124	0.131588	0.895311	1263	402421	Original	0.895311	1.00373	-0.00372556	0.996281	-1
endocrine/metabolic	Type_1_diabetes	IPL	0.00220355	0.0167501	0.131554	0.895337	3705	398366	Original+Myopia+Height+Weight	0.895337	1.00221	-0.00220355	0.997799	-1
genitourinary	Other_disorders_of_testis	IPL	0.00607996	0.0462222	0.131538	0.89535	500	27993	Original+Myopia+SphericalEquivalent+Height+Weight	0.89535	1.0061	-0.00607996	0.993938	-1
circulatory system	Primary_pulmonary_hypertension	CSI	0.00554773	0.0421924	0.131487	0.89539	589	403095	Original	0.89539	1.00556	-0.00554773	0.994468	-1
infectious diseases	Hepatitis_NOS	OPL	0.0045905	0.0349184	0.131464	0.895409	833	401238	Original+Myopia+Height+Weight	0.895409	1.0046	-0.0045905	0.99542	-1
endocrine/metabolic	severe_protein_calorie_malnutrition	GCC	0.0321034	0.244201	0.131463	0.895409	17	402054	Original+Myopia+Height+Weight	0.895409	1.03262	-0.0321034	0.968406	-1
hematopoietic	Coagulation_defects_complicating_pregnancy_or_postpartum	OPL	0.0173906	0.132335	0.131413	0.895448	59	217556	Original	0.895448	1.01754	-0.0173906	0.98276	-1
hematopoietic	Other_hemoglobinopathies	ISOS+PS	-0.00742407	0.0564998	-0.1314	0.895459	388	403296	Original	0.895459	0.992603	0.00742407	1.00745	1
digestive	Diseases_of_pulp_and_periapical_tissues	RNFL	0.00277782	0.0211446	0.131372	0.895481	2295	399776	Original+Myopia+Height+Weight	0.895481	1.00278	-0.00277782	0.997226	-1
circulatory system	Other_specified_peripheral_vascular_diseases	IPL	0.0149911	0.114137	0.131343	0.895504	76	403608	Original	0.895504	1.0151	-0.0149911	0.985121	-1
neurological	Other_conditions_of_brain_NOS	GCL	0.00456491	0.0347635	0.131313	0.895527	832	402852	Original	0.895527	1.00458	-0.00456491	0.995445	-1
digestive	Duodenal_ulcer	GCC	-0.00216943	0.0165251	-0.13128	0.895553	3771	398300	Original+Myopia+Height+Weight	0.895553	0.997833	0.00216943	1.00217	1
mental disorders	Bipolar	GCC	0.00829089	0.0631625	0.131263	0.895567	266	60927	Original+Myopia+SphericalEquivalent+Height+Weight	0.895567	1.00833	-0.00829089	0.991743	-1
circulatory system	Postphlebitic_syndrome	CSI	-0.0292699	0.223067	-0.131216	0.895604	21	403663	Original	0.895604	0.971154	0.0292699	1.0297	1
dermatologic	Vascular_disorders_of_skin	GCC	-0.0234838	0.179005	-0.131191	0.895624	34	61159	Original+Myopia+SphericalEquivalent+Height+Weight	0.895624	0.97679	0.0234838	1.02376	1
digestive	Celiac_disease	GCC	-0.00268548	0.0204702	-0.13119	0.895625	2415	399656	Original+Myopia+Height+Weight	0.895625	0.997318	0.00268548	1.00269	1
mental disorders	Schizophrenia_and_other_psychotic_disorders	INL	0.00887254	0.0676341	0.131184	0.895629	249	60944	Original+Myopia+SphericalEquivalent+Height+Weight	0.895629	1.00891	-0.00887254	0.991167	-1
genitourinary	Stricture_obstruction_of_ureter	RNFL	0.00341681	0.0260482	0.131173	0.895639	1498	402186	Original	0.895639	1.00342	-0.00341681	0.996589	-1
infectious diseases	Viral_infection	ISOS+PS	-0.00204738	0.0156115	-0.131146	0.89566	4197	399487	Original	0.89566	0.997955	0.00204738	1.00205	1
sense organs	Nonsenile_Cataract	GCC	0.0149762	0.114199	0.131141	0.895664	82	401989	Original+Myopia+Height+Weight	0.895664	1.01509	-0.0149762	0.985135	-1
neoplasms	Benign_neoplasm_of_pituitary_gland_and_craniopharyngeal_duct_pouch_	INL	-0.00592522	0.0451868	-0.131127	0.895675	514	401557	Original+Myopia+Height+Weight	0.895675	0.994092	0.00592522	1.00594	1
neoplasms	Myeloid_leukemia	GCC	-0.00503387	0.0383958	-0.131105	0.895692	687	401384	Original+Myopia+Height+Weight	0.895692	0.994979	0.00503387	1.00505	1
respiratory	Acute_laryngitis_and_tracheitis	OPL	-0.0281062	0.214481	-0.131043	0.895741	22	61171	Original+Myopia+SphericalEquivalent+Height+Weight	0.895741	0.972285	0.0281062	1.0285	1
genitourinary	Irregular_menstrual_cycle	IPL	0.00321028	0.0244995	0.131035	0.895748	1705	215910	Original	0.895748	1.00322	-0.00321028	0.996795	-1
pregnancy complications	Other_and_unspecified_complications_of_birth_puerperium_affecting_management_of_mother	RNFL	0.016466	0.125698	0.130997	0.895778	68	216787	Original+Myopia+Height+Weight	0.895778	1.0166	-0.016466	0.983669	-1
circulatory system	Cardiomegaly	RPE	0.00178569	0.0136359	0.130955	0.895811	6000	396071	Original+Myopia+Height+Weight	0.895811	1.00179	-0.00178569	0.998216	-1
neoplasms	Benign_neoplasm_of_skin	RPE	-0.00381982	0.0291842	-0.130887	0.895865	1315	59878	Original+Myopia+SphericalEquivalent+Height+Weight	0.895865	0.996187	0.00381982	1.00383	1
neoplasms	Hemangioma_and_lymphangioma_any_site	RPE	0.00290142	0.0221696	0.130874	0.895875	2207	399864	Original+Myopia+Height+Weight	0.895875	1.00291	-0.00290142	0.997103	-1
congenital anomalies	Cardiac_shunt_heart_septal_defect	RPE	-0.00482765	0.0368944	-0.130851	0.895894	792	401279	Original+Myopia+Height+Weight	0.895894	0.995184	0.00482765	1.00484	1
respiratory	Abnormal_findings_examination_of_lungs	GCL	-0.00194632	0.0148775	-0.130824	0.895915	4600	399084	Original	0.895915	0.998056	0.00194632	1.00195	1
sense organs	Corneal_degenerations	GCL	0.00408671	0.0312384	0.130823	0.895915	1037	402647	Original	0.895915	1.0041	-0.00408671	0.995922	-1
hematopoietic	Iron_deficiency_anemias_unspecified_or_not_due_to_blood_loss	RPE	-0.001155	0.00882931	-0.130815	0.895922	14528	389156	Original	0.895922	0.998846	0.001155	1.00116	1
digestive	Dysphagia	ISOS+PS	0.00127466	0.00974454	0.130807	0.895928	10978	392706	Original	0.895928	1.00128	-0.00127466	0.998726	-1
musculoskeletal	Intervertebral_disc_disorder_with_myelopathy	GCL	-0.00529796	0.0405126	-0.130773	0.895955	613	403071	Original	0.895955	0.994716	0.00529796	1.00531	1
digestive	Appendicitis	RNFL	0.00668142	0.0510947	0.130765	0.895961	400	60793	Original+Myopia+SphericalEquivalent+Height+Weight	0.895961	1.0067	-0.00668142	0.993341	-1
infectious diseases	HIV_infection_symptomatic	INL	0.0110678	0.0846401	0.130763	0.895963	166	403518	Original	0.895963	1.01113	-0.0110678	0.988993	-1
endocrine/metabolic	Vitamin_B_complex_deficiencies	INL	-0.00754231	0.0577359	-0.130635	0.896064	333	60860	Original+Myopia+SphericalEquivalent+Height+Weight	0.896064	0.992486	0.00754231	1.00757	1
endocrine/metabolic	Localized_adiposity	CSI	0.0154167	0.118014	0.130634	0.896065	76	401995	Original+Myopia+Height+Weight	0.896065	1.01554	-0.0154167	0.984702	-1
neoplasms	Cancer_of_other_female_genital_organs	RNFL	0.0029886	0.0228869	0.130581	0.896107	1946	214909	Original+Myopia+Height+Weight	0.896107	1.00299	-0.0029886	0.997016	-1
circulatory system	Palpitations	IPL	0.00436911	0.0334751	0.130518	0.896156	968	60225	Original+Myopia+SphericalEquivalent+Height+Weight	0.896156	1.00438	-0.00436911	0.99564	-1
genitourinary	Chronic_renal_failure_CKD_	ISOS+PS	0.00425595	0.0326179	0.130479	0.896188	1043	60150	Original+Myopia+SphericalEquivalent+Height+Weight	0.896188	1.00427	-0.00425595	0.995753	-1
endocrine/metabolic	Vitamin_B_complex_deficiencies	OPL	0.00733061	0.0561848	0.130473	0.896192	333	60860	Original+Myopia+SphericalEquivalent+Height+Weight	0.896192	1.00736	-0.00733061	0.992696	-1
digestive	Disturbance_of_salivary_secretion	IPL	0.0114124	0.087501	0.130426	0.896229	130	401941	Original+Myopia+Height+Weight	0.896229	1.01148	-0.0114124	0.988652	-1
musculoskeletal	Villonodular_synovitis	OPL	0.0394522	0.302659	0.130352	0.896288	11	403673	Original	0.896288	1.04024	-0.0394522	0.961316	-1
digestive	Cirrhosis_of_liver_without_mention_of_alcohol	GCC	0.00363526	0.0278973	0.130309	0.896322	1316	400755	Original+Myopia+Height+Weight	0.896322	1.00364	-0.00363526	0.996371	-1
circulatory system	Heart_failure_NOS	CSI	0.00145721	0.0111876	0.130252	0.896367	8740	393331	Original+Myopia+Height+Weight	0.896367	1.00146	-0.00145721	0.998544	-1
mental disorders	Symbolic_dysfunction	ISOS+PS	0.0217246	0.166832	0.130218	0.896394	36	402035	Original+Myopia+Height+Weight	0.896394	1.02196	-0.0217246	0.97851	-1
circulatory system	Nonspecific_chest_pain	ISOS+PS	-0.00188385	0.014469	-0.130199	0.896409	5729	55464	Original+Myopia+SphericalEquivalent+Height+Weight	0.896409	0.998118	0.00188385	1.00189	1
circulatory system	Paroxysmal_supraventricular_tachycardia	OPL	0.0022115	0.0169952	0.130125	0.896468	3495	398576	Original+Myopia+Height+Weight	0.896468	1.00221	-0.0022115	0.997791	-1
congenital anomalies	Other_and_unspecified_congenital_anomalies	RPE	-0.00780284	0.059989	-0.130071	0.89651	301	403383	Original	0.89651	0.992228	0.00780284	1.00783	1
neoplasms	Neoplasm_of_uncertain_behavior_of_breast	INL	0.0276271	0.212551	0.129979	0.896583	25	61168	Original+Myopia+SphericalEquivalent+Height+Weight	0.896583	1.02801	-0.0276271	0.972751	-1
endocrine/metabolic	Disorders_of_the_pituitary_gland_and_its_hypothalamic_control	OPL	0.00389747	0.0299856	0.129978	0.896584	1131	400940	Original+Myopia+Height+Weight	0.896584	1.00391	-0.00389747	0.99611	-1
neurological	Parasomnia	ISOS+PS	0.022008	0.169329	0.129972	0.896589	35	402036	Original+Myopia+Height+Weight	0.896589	1.02225	-0.022008	0.978232	-1
injuries & poisonings	Open_wound_of_foot_except_toe_s_alone	CSI	-0.00876026	0.0674285	-0.129919	0.89663	229	401842	Original+Myopia+Height+Weight	0.89663	0.991278	0.00876026	1.0088	1
musculoskeletal	Pathologic_fracture_of_vertebrae	ISOS+PS	-0.013366	0.102893	-0.129901	0.896644	95	401976	Original+Myopia+Height+Weight	0.896644	0.986723	0.013366	1.01346	1
pregnancy complications	Ectopic_pregnancy	CSI	0.0181621	0.139843	0.129875	0.896665	57	32643	Original+Myopia+SphericalEquivalent+Height+Weight	0.896665	1.01833	-0.0181621	0.982002	-1
digestive	Anomalies_of_jaw_size_symmetry	ISOS+PS	-0.016584	0.127712	-0.129855	0.896681	62	403622	Original	0.896681	0.983553	0.016584	1.01672	1
endocrine/metabolic	Intestinal_disaccharidase_deficiencies_and_disaccharide_malabsorption	INL	0.00756713	0.0582831	0.129834	0.896698	301	401770	Original+Myopia+Height+Weight	0.896698	1.0076	-0.00756713	0.992461	-1
genitourinary	Pelvic_inflammatory_disease_PID_	GCL	0.00424051	0.0326674	0.129809	0.896718	963	216652	Original	0.896718	1.00425	-0.00424051	0.995768	-1
congenital anomalies	Cardiac_and_circulatory_congenital_anomalies	OPL	0.00497508	0.0383318	0.12979	0.896733	700	60493	Original+Myopia+SphericalEquivalent+Height+Weight	0.896733	1.00499	-0.00497508	0.995037	-1
genitourinary	Fibrosclerosis_of_breast	OPL	-0.00726926	0.0560174	-0.129768	0.89675	319	217296	Original	0.89675	0.992757	0.00726926	1.0073	1
neurological	Other_conditions_of_brain	IPL	0.00361628	0.0278836	0.129692	0.89681	1302	402382	Original	0.89681	1.00362	-0.00361628	0.99639	-1
injuries & poisonings	Joint_ligament_sprain	INL	-0.0086382	0.0666211	-0.129662	0.896834	223	401848	Original+Myopia+Height+Weight	0.896834	0.991399	0.0086382	1.00868	1
genitourinary	Urethral_syndrome	CSI	-0.0210555	0.162398	-0.129653	0.896841	39	402032	Original+Myopia+Height+Weight	0.896841	0.979165	0.0210555	1.02128	1
endocrine/metabolic	Type_1_diabetes_with_neurological_manifestations	IPL	0.00809557	0.0624531	0.129626	0.896862	255	403429	Original	0.896862	1.00813	-0.00809557	0.991937	-1
digestive	Periapical_abscess	OPL	-0.00325231	0.0250925	-0.129613	0.896873	1613	402071	Original	0.896873	0.996753	0.00325231	1.00326	1
symptoms	Back_pain	CSI	0.00130635	0.0100788	0.129613	0.896873	10621	391450	Original+Myopia+Height+Weight	0.896873	1.00131	-0.00130635	0.998695	-1
pregnancy complications	Anemia_during_pregnancy	ISOS+PS	-0.00447524	0.0345556	-0.129509	0.896955	891	215964	Original+Myopia+Height+Weight	0.896955	0.995535	0.00447524	1.00449	1
genitourinary	Other_inflammatory_disorders_of_male_genital_organs	RNFL	0.0172907	0.133511	0.129508	0.896956	58	28435	Original+Myopia+SphericalEquivalent+Height+Weight	0.896956	1.01744	-0.0172907	0.982858	-1
neurological	Epilepsy_recurrent_seizures_convulsions	RNFL	0.00397816	0.0307241	0.12948	0.896978	1115	60078	Original+Myopia+SphericalEquivalent+Height+Weight	0.896978	1.00399	-0.00397816	0.99603	-1
injuries & poisonings	Adverse_effects_of_antibacterials_not_penicillins_	CSI	0.0135614	0.104792	0.129413	0.897031	94	401977	Original+Myopia+Height+Weight	0.897031	1.01365	-0.0135614	0.98653	-1
genitourinary	Chronic_interstitial_cystitis	ISOS+PS	0.00718424	0.0555773	0.129266	0.897147	327	401744	Original+Myopia+Height+Weight	0.897147	1.00721	-0.00718424	0.992842	-1
sense organs	Peripheral_retinal_degenerations	GCC	-0.0212861	0.164683	-0.129255	0.897156	38	61155	Original+Myopia+SphericalEquivalent+Height+Weight	0.897156	0.978939	0.0212861	1.02151	1
endocrine/metabolic	Paraproteinemia	ISOS+PS	0.0124665	0.0964567	0.129244	0.897164	118	61075	Original+Myopia+SphericalEquivalent+Height+Weight	0.897164	1.01254	-0.0124665	0.987611	-1
respiratory	Epistaxis_or_throat_hemorrhage	RPE	0.00598913	0.0463472	0.129223	0.897181	518	60675	Original+Myopia+SphericalEquivalent+Height+Weight	0.897181	1.00601	-0.00598913	0.994029	-1
injuries & poisonings	Traumatic_and_surgical_subcutaneous_emphysema	GCC	0.010355	0.0801425	0.129208	0.897193	157	403527	Original	0.897193	1.01041	-0.010355	0.989698	-1
circulatory system	Cardiac_conduction_disorders	INL	0.00112677	0.00872552	0.129135	0.897251	13971	388100	Original+Myopia+Height+Weight	0.897251	1.00113	-0.00112677	0.998874	-1
neurological	Insomnia	INL	-0.00627423	0.0485959	-0.12911	0.89727	432	403252	Original	0.89727	0.993745	0.00627423	1.00629	1
digestive	Anal_and_rectal_polyp	CSI	0.00310887	0.0240793	0.12911	0.897271	1879	59314	Original+Myopia+SphericalEquivalent+Height+Weight	0.897271	1.00311	-0.00310887	0.996896	-1
circulatory system	Hemorrhage_NOS	IPL	0.0112259	0.0869486	0.129109	0.897271	130	403554	Original	0.897271	1.01129	-0.0112259	0.988837	-1
dermatologic	Impetigo	GCL	-0.0424796	0.329185	-0.129045	0.897322	11	61182	Original+Myopia+SphericalEquivalent+Height+Weight	0.897322	0.95841	0.0424796	1.04339	1
infectious diseases	Streptococcus_infection	ISOS+PS	0.00248515	0.0192808	0.128893	0.897443	2728	399343	Original+Myopia+Height+Weight	0.897443	1.00249	-0.00248515	0.997518	-1
sense organs	Dizziness_and_giddiness_Light_headedness_and_vertigo_	GCC	0.00146456	0.0113673	0.12884	0.897484	8091	393980	Original+Myopia+Height+Weight	0.897484	1.00147	-0.00146456	0.998537	-1
neoplasms	Secondary_malignancy_of_brain_spine	GCC	0.0033877	0.026299	0.128815	0.897504	1468	402216	Original	0.897504	1.00339	-0.0033877	0.996618	-1
neurological	Encephalitis	GCC	0.00575498	0.0446897	0.128776	0.897535	508	403176	Original	0.897535	1.00577	-0.00575498	0.994262	-1
genitourinary	Other_disorders_of_male_genital_organs	IPL	0.00580654	0.0451024	0.128741	0.897562	522	27971	Original+Myopia+SphericalEquivalent+Height+Weight	0.897562	1.00582	-0.00580654	0.99421	-1
endocrine/metabolic	Gout_and_other_crystal_arthropathies	CSI	0.00456378	0.035462	0.128695	0.897599	859	60334	Original+Myopia+SphericalEquivalent+Height+Weight	0.897599	1.00457	-0.00456378	0.995447	-1
digestive	Other_disorders_of_stomach_and_duodenum	INL	-0.00177644	0.0138061	-0.128671	0.897618	5368	398316	Original	0.897618	0.998225	0.00177644	1.00178	1
congenital anomalies	Congenital_anomalies_of_stomach	RNFL	0.0373203	0.290086	0.128653	0.897633	12	61181	Original+Myopia+SphericalEquivalent+Height+Weight	0.897633	1.03803	-0.0373203	0.963368	-1
endocrine/metabolic	Disorders_of_calcium_phosphorus_metabolism	GCC	0.00234698	0.0182428	0.128652	0.897633	3092	398979	Original+Myopia+Height+Weight	0.897633	1.00235	-0.00234698	0.997656	-1
circulatory system	Other_venous_embolism_and_thrombosis	ISOS+PS	0.0103882	0.0807628	0.128625	0.897654	158	61035	Original+Myopia+SphericalEquivalent+Height+Weight	0.897654	1.01044	-0.0103882	0.989666	-1
injuries & poisonings	Traumatic_and_surgical_subcutaneous_emphysema	GCC	-0.0325791	0.253311	-0.128613	0.897664	16	61177	Original+Myopia+SphericalEquivalent+Height+Weight	0.897664	0.967946	0.0325791	1.03312	1
respiratory	Empyema_and_pneumothorax	GCL	0.00296714	0.0230711	0.128609	0.897667	1890	401794	Original	0.897667	1.00297	-0.00296714	0.997037	-1
dermatologic	Sicca_syndrome	GCL	0.00436693	0.0339588	0.128595	0.897678	880	401191	Original+Myopia+Height+Weight	0.897678	1.00438	-0.00436693	0.995643	-1
musculoskeletal	Spondylosis_with_myelopathy	OPL	0.0197063	0.153391	0.12847	0.897777	44	403640	Original	0.897777	1.0199	-0.0197063	0.980487	-1
neurological	Parasomnia	ISOS+PS	0.0217602	0.169382	0.128468	0.897778	35	403649	Original	0.897778	1.022	-0.0217602	0.978475	-1
neoplasms	Benign_neoplasm_of_adrenal_gland	CSI	-0.00681171	0.0530566	-0.128386	0.897844	375	403309	Original	0.897844	0.993211	0.00681171	1.00683	1
circulatory system	Peripheral_angiopathy_in_diseases_classified_elsewhere	GCL	-0.00480633	0.037441	-0.128371	0.897856	718	402966	Original	0.897856	0.995205	0.00480633	1.00482	1
neurological	Other_degenerative_diseases_of_the_basal_ganglia	IPL	0.0104317	0.0812714	0.128357	0.897867	152	403532	Original	0.897867	1.01049	-0.0104317	0.989622	-1
digestive	Dysphagia	INL	0.0012487	0.009729	0.128348	0.897873	10978	392706	Original	0.897873	1.00125	-0.0012487	0.998752	-1
digestive	Appendiceal_conditions	GCL	-0.00228904	0.0178379	-0.128325	0.897892	3162	398909	Original+Myopia+Height+Weight	0.897892	0.997714	0.00228904	1.00229	1
circulatory system	Arterial_embolism_and_thrombosis_of_lower_extremity_artery	ISOS+PS	-0.00448563	0.0349568	-0.128319	0.897896	826	401245	Original+Myopia+Height+Weight	0.897896	0.995524	0.00448563	1.0045	1
symptoms	Symptoms_of_the_muscles	OPL	-0.0066634	0.0519596	-0.128242	0.897958	374	401697	Original+Myopia+Height+Weight	0.897958	0.993359	0.0066634	1.00669	1
congenital anomalies	Neural_tube_defects	IPL	-0.00717892	0.0559997	-0.128196	0.897994	319	403365	Original	0.897994	0.992847	0.00717892	1.0072	1
digestive	Glossodynia	GCC	-0.0197922	0.154395	-0.128192	0.897997	43	403641	Original	0.897997	0.980402	0.0197922	1.01999	1
digestive	Chronic_passive_congestion_of_liver	GCL	-0.0169971	0.132677	-0.128109	0.898063	57	402014	Original+Myopia+Height+Weight	0.898063	0.983147	0.0169971	1.01714	1
digestive	Diseases_of_the_oral_soft_tissues_excluding_lesions_specific_for_gingiva_and_tongue	INL	-0.00451354	0.0352329	-0.128106	0.898065	875	60318	Original+Myopia+SphericalEquivalent+Height+Weight	0.898065	0.995497	0.00451354	1.00452	1
endocrine/metabolic	Other_abnormal_glucose	GCC	-0.00493779	0.0385463	-0.1281	0.898069	700	402984	Original	0.898069	0.995074	0.00493779	1.00495	1
musculoskeletal	Osteitis_deformans_Paget_s_disease_of_bone_	OPL	-0.0142949	0.111623	-0.128064	0.898098	83	403601	Original	0.898098	0.985807	0.0142949	1.0144	1
digestive	Glossitis	RNFL	0.00614167	0.0479724	0.128025	0.898129	441	403243	Original	0.898129	1.00616	-0.00614167	0.993877	-1
musculoskeletal	Flat_foot	GCC	-0.0214567	0.167605	-0.12802	0.898133	37	61156	Original+Myopia+SphericalEquivalent+Height+Weight	0.898133	0.978772	0.0214567	1.02169	1
endocrine/metabolic	Hypovolemia	GCC	-0.001602	0.0125157	-0.127999	0.89815	6662	395409	Original+Myopia+Height+Weight	0.89815	0.998399	0.001602	1.0016	1
mental disorders	Tobacco_use_disorder	RNFL	0.000948006	0.00740693	0.127989	0.898158	26197	377487	Original	0.898158	1.00095	-0.000948006	0.999052	-1
digestive	Peritonitis_and_retroperitoneal_infections	RPE	0.00355759	0.0277981	0.12798	0.898165	1402	402282	Original	0.898165	1.00356	-0.00355759	0.996449	-1
mental disorders	Mild_cognitive_impairment	ISOS+PS	0.00521587	0.0407701	0.127934	0.898201	608	403076	Original	0.898201	1.00523	-0.00521587	0.994798	-1
circulatory system	Other_hypertensive_complications	CSI	0.0314277	0.245667	0.127928	0.898206	18	61175	Original+Myopia+SphericalEquivalent+Height+Weight	0.898206	1.03193	-0.0314277	0.969061	-1
endocrine/metabolic	Mineral_deficiency_NEC	CSI	0.00493986	0.0386259	0.12789	0.898236	702	401369	Original+Myopia+Height+Weight	0.898236	1.00495	-0.00493986	0.995072	-1
musculoskeletal	Other_acquired_deformities_of_limbs	INL	-0.00483969	0.0378463	-0.127878	0.898246	696	401375	Original+Myopia+Height+Weight	0.898246	0.995172	0.00483969	1.00485	1
circulatory system	Atherosclerosis_of_aorta	RPE	0.0298226	0.233228	0.127869	0.898253	20	61173	Original+Myopia+SphericalEquivalent+Height+Weight	0.898253	1.03027	-0.0298226	0.970618	-1
neurological	Other_headache_syndromes	INL	-0.00125215	0.00979318	-0.127859	0.89826	10970	391101	Original+Myopia+Height+Weight	0.89826	0.998749	0.00125215	1.00125	1
circulatory system	Bundle_branch_block	RPE	-0.00393743	0.0307951	-0.127859	0.898261	1194	59999	Original+Myopia+SphericalEquivalent+Height+Weight	0.898261	0.99607	0.00393743	1.00395	1
dermatologic	Unspecified_erythematous_condition	GCC	0.0044947	0.0351575	0.127845	0.898272	817	402867	Original	0.898272	1.0045	-0.0044947	0.995515	-1
circulatory system	Hypertensive_heart_and_or_renal_disease	RNFL	0.00722147	0.0564866	0.127844	0.898272	342	60851	Original+Myopia+SphericalEquivalent+Height+Weight	0.898272	1.00725	-0.00722147	0.992805	-1
genitourinary	Premenstrual_tension_syndromes	GCL	0.0290066	0.226964	0.127803	0.898305	20	32680	Original+Myopia+SphericalEquivalent+Height+Weight	0.898305	1.02943	-0.0290066	0.97141	-1
neoplasms	Carcinoma_in_situ_of_skin	GCL	-0.00359075	0.028119	-0.127698	0.898388	1254	402430	Original	0.898388	0.996416	0.00359075	1.0036	1
musculoskeletal	Spondylosis_with_myelopathy	OPL	0.019613	0.153632	0.127662	0.898417	44	402027	Original+Myopia+Height+Weight	0.898417	1.01981	-0.019613	0.980578	-1
endocrine/metabolic	Simple_and_unspecified_goiter	GCL	0.00450701	0.03533	0.127569	0.89849	817	401254	Original+Myopia+Height+Weight	0.89849	1.00452	-0.00450701	0.995503	-1
sense organs	Traumatic_cataract	GCC	-0.0300994	0.235978	-0.127552	0.898504	21	61172	Original+Myopia+SphericalEquivalent+Height+Weight	0.898504	0.970349	0.0300994	1.03056	1
endocrine/metabolic	Diseases_of_thymus_gland	OPL	-0.0225996	0.17719	-0.127544	0.89851	33	403651	Original	0.89851	0.977654	0.0225996	1.02286	1
genitourinary	Other_signs_and_symptoms_in_breast	INL	0.0138285	0.108424	0.127541	0.898512	93	61100	Original+Myopia+SphericalEquivalent+Height+Weight	0.898512	1.01392	-0.0138285	0.986267	-1
mental disorders	Other_persistent_mental_disorders_due_to_conditions_classified_elsewhere	RPE	0.0118564	0.0929706	0.127528	0.898523	127	401944	Original+Myopia+Height+Weight	0.898523	1.01193	-0.0118564	0.988214	-1
genitourinary	Nephritis_and_nephropathy_with_pathological_lesion	RPE	0.00687417	0.0539129	0.127505	0.898541	376	403308	Original	0.898541	1.0069	-0.00687417	0.993149	-1
genitourinary	Nephritis_and_nephropathy_without_mention_of_glomerulonephritis	RPE	0.00687417	0.0539129	0.127505	0.898541	376	403308	Original	0.898541	1.0069	-0.00687417	0.993149	-1
neurological	Tics_and_choreas	OPL	0.0187949	0.147466	0.127453	0.898582	46	403638	Original	0.898582	1.01897	-0.0187949	0.981381	-1
circulatory system	Other_acute_and_subacute_forms_of_ischemic_heart_disease	ISOS+PS	-0.0026023	0.0204195	-0.127442	0.898591	2439	399632	Original+Myopia+Height+Weight	0.898591	0.997401	0.0026023	1.00261	1
neoplasms	Benign_neoplasm_of_other_parts_of_digestive_system	RNFL	-0.00338786	0.026586	-0.12743	0.8986	1497	59696	Original+Myopia+SphericalEquivalent+Height+Weight	0.8986	0.996618	0.00338786	1.00339	1
mental disorders	Schizoid_personality_disorder	OPL	-0.0381403	0.299328	-0.12742	0.898608	11	61182	Original+Myopia+SphericalEquivalent+Height+Weight	0.898608	0.962578	0.0381403	1.03888	1
neoplasms	Benign_neoplasm_of_other_female_genital_organs	RNFL	0.00821551	0.0645147	0.127343	0.898669	244	216611	Original+Myopia+Height+Weight	0.898669	1.00825	-0.00821551	0.991818	-1
mental disorders	Memory_loss	GCC	0.00889124	0.0698278	0.127331	0.898678	213	60980	Original+Myopia+SphericalEquivalent+Height+Weight	0.898678	1.00893	-0.00889124	0.991148	-1
circulatory system	Other_acute_and_subacute_forms_of_ischemic_heart_disease	CSI	-0.00263387	0.0206882	-0.127313	0.898693	2453	401231	Original	0.898693	0.99737	0.00263387	1.00264	1
sense organs	Disorders_of_conjunctiva	OPL	0.00358436	0.0281573	0.127298	0.898705	1332	402352	Original	0.898705	1.00359	-0.00358436	0.996422	-1
dermatologic	Keloid_scar	ISOS+PS	0.00739881	0.0581568	0.127222	0.898765	316	401755	Original+Myopia+Height+Weight	0.898765	1.00743	-0.00739881	0.992628	-1
circulatory system	Subarachnoid_hemorrhage	GCL	0.00389094	0.0305956	0.127173	0.898803	1072	400999	Original+Myopia+Height+Weight	0.898803	1.0039	-0.00389094	0.996117	-1
neoplasms	Cancer_of_esophagus	GCL	-0.00369219	0.0290467	-0.127112	0.898851	1180	400891	Original+Myopia+Height+Weight	0.898851	0.996315	0.00369219	1.0037	1
circulatory system	Polyarteritis_nodosa_and_allied_conditions	GCC	0.00339139	0.0266847	0.127091	0.898868	1430	402254	Original	0.898868	1.0034	-0.00339139	0.996614	-1
neoplasms	Benign_neoplasm_of_other_female_genital_organs	RNFL	0.00820317	0.0645473	0.127088	0.898871	244	217371	Original	0.898871	1.00824	-0.00820317	0.99183	-1
endocrine/metabolic	Insulin_pump_user	RPE	0.0137581	0.108265	0.127078	0.898879	92	403592	Original	0.898879	1.01385	-0.0137581	0.986336	-1
genitourinary	Disorders_of_penis	IPL	0.00196036	0.0154283	0.127062	0.898891	4263	180953	Original+Myopia+Height+Weight	0.898891	1.00196	-0.00196036	0.998042	-1
musculoskeletal	Osteoporosis	GCC	0.00346695	0.0272994	0.126997	0.898943	1456	59737	Original+Myopia+SphericalEquivalent+Height+Weight	0.898943	1.00347	-0.00346695	0.996539	-1
musculoskeletal	Osteoporosis_NOS	GCC	0.00346695	0.0272994	0.126997	0.898943	1456	59737	Original+Myopia+SphericalEquivalent+Height+Weight	0.898943	1.00347	-0.00346695	0.996539	-1
circulatory system	Carditis	RNFL	-0.00213967	0.0168523	-0.126966	0.898967	3622	400062	Original	0.898967	0.997863	0.00213967	1.00214	1
neoplasms	Benign_neoplasm_of_spinal_cord_meninges	CSI	0.0155453	0.122444	0.126959	0.898973	69	402002	Original+Myopia+Height+Weight	0.898973	1.01567	-0.0155453	0.984575	-1
respiratory	Bacterial_pneumonia	IPL	-0.0011201	0.00882472	-0.126928	0.898998	13498	388573	Original+Myopia+Height+Weight	0.898998	0.998881	0.0011201	1.00112	1
digestive	Esophageal_bleeding_varices_hemorrhage_	IPL	0.0023275	0.0183379	0.126923	0.899001	3000	400684	Original	0.899001	1.00233	-0.0023275	0.997675	-1
sense organs	Cataract	INL	-0.00182796	0.0144061	-0.126888	0.899029	6964	54229	Original+Myopia+SphericalEquivalent+Height+Weight	0.899029	0.998174	0.00182796	1.00183	1
neoplasms	Cancer_of_tongue	ISOS+PS	0.0160143	0.12622	0.126876	0.899038	64	61129	Original+Myopia+SphericalEquivalent+Height+Weight	0.899038	1.01614	-0.0160143	0.984113	-1
genitourinary	Dystrophy_of_female_genital_tract	ISOS+PS	0.0163803	0.129149	0.126833	0.899072	62	32638	Original+Myopia+SphericalEquivalent+Height+Weight	0.899072	1.01652	-0.0163803	0.983753	-1
endocrine/metabolic	Disorders_of_bilirubin_excretion	RNFL	-0.00503463	0.0397109	-0.126782	0.899113	640	401431	Original+Myopia+Height+Weight	0.899113	0.994978	0.00503463	1.00505	1
genitourinary	Pelvic_inflammatory_disease_PID_	CSI	0.00421164	0.0332227	0.12677	0.899123	963	216652	Original	0.899123	1.00422	-0.00421164	0.995797	-1
mental disorders	Dissociative_disorder	IPL	-0.0158177	0.124838	-0.126706	0.899173	64	402007	Original+Myopia+Height+Weight	0.899173	0.984307	0.0158177	1.01594	1
circulatory system	Cerebral_ischemia	CSI	0.00175783	0.0138751	0.12669	0.899186	5549	396522	Original+Myopia+Height+Weight	0.899186	1.00176	-0.00175783	0.998244	-1
congenital anomalies	Congenital_anomalies_of_intestine	CSI	-0.0195475	0.154338	-0.126654	0.899214	44	61149	Original+Myopia+SphericalEquivalent+Height+Weight	0.899214	0.980642	0.0195475	1.01974	1
congenital anomalies	Congenital_anomalies_of_great_vessels	GCL	-0.00211365	0.0167062	-0.126519	0.899321	3623	400061	Original	0.899321	0.997889	0.00211365	1.00212	1
genitourinary	Kidney_replaced_by_transpant	GCL	-0.0154488	0.122156	-0.126468	0.899362	75	61118	Original+Myopia+SphericalEquivalent+Height+Weight	0.899362	0.98467	0.0154488	1.01557	1
digestive	Chronic_liver_disease_and_cirrhosis	OPL	-0.00434322	0.0343541	-0.126425	0.899395	908	60285	Original+Myopia+SphericalEquivalent+Height+Weight	0.899395	0.995666	0.00434322	1.00435	1
circulatory system	Congestive_heart_failure_CHF_NOS	IPL	-0.00482138	0.0381666	-0.126325	0.899475	740	60453	Original+Myopia+SphericalEquivalent+Height+Weight	0.899475	0.99519	0.00482138	1.00483	1
infectious diseases	Arthropod_borne_diseases	ISOS+PS	-0.0187075	0.148091	-0.126324	0.899475	70	61123	Original+Myopia+SphericalEquivalent+Height+Weight	0.899475	0.981466	0.0187075	1.01888	1
neoplasms	Benign_neoplasm_of_unspecified_sites	CSI	-0.00252528	0.0199911	-0.12632	0.899479	2610	401074	Original	0.899479	0.997478	0.00252528	1.00253	1
neoplasms	Polycythemia_vera	OPL	0.00565721	0.0447911	0.126302	0.899493	499	403185	Original	0.899493	1.00567	-0.00565721	0.994359	-1
musculoskeletal	Bursitis	ISOS+PS	-0.00455015	0.0360282	-0.126294	0.899499	772	402912	Original	0.899499	0.99546	0.00455015	1.00456	1
neoplasms	Secondary_malignant_neoplasm	IPL	-0.00102678	0.00813504	-0.126217	0.89956	15787	386284	Original+Myopia+Height+Weight	0.89956	0.998974	0.00102678	1.00103	1
sense organs	Cornea_replaced_by_transplant	CSI	-0.00868119	0.0687853	-0.126207	0.899568	220	403464	Original	0.899568	0.991356	0.00868119	1.00872	1
genitourinary	Dysmenorrhea	GCC	-0.00328968	0.0261	-0.126041	0.899699	1532	215323	Original+Myopia+Height+Weight	0.899699	0.996716	0.00328968	1.0033	1
digestive	Diverticulosis	OPL	0.00165625	0.0131442	0.126006	0.899727	6870	54323	Original+Myopia+SphericalEquivalent+Height+Weight	0.899727	1.00166	-0.00165625	0.998345	-1
digestive	Diverticulosis_and_diverticulitis	OPL	0.00165625	0.0131442	0.126006	0.899727	6870	54323	Original+Myopia+SphericalEquivalent+Height+Weight	0.899727	1.00166	-0.00165625	0.998345	-1
mental disorders	Psychogenic_disorder	ISOS+PS	0.0160565	0.127541	0.125892	0.899817	66	61127	Original+Myopia+SphericalEquivalent+Height+Weight	0.899817	1.01619	-0.0160565	0.984072	-1
congenital anomalies	Other_and_unspecified_congenital_anomalies	IPL	-0.0179967	0.142993	-0.125857	0.899845	53	61140	Original+Myopia+SphericalEquivalent+Height+Weight	0.899845	0.982164	0.0179967	1.01816	1
congenital anomalies	Other_specified_congenital_anomalies_of_kidney	RPE	-0.014871	0.118158	-0.125856	0.899846	80	61113	Original+Myopia+SphericalEquivalent+Height+Weight	0.899846	0.985239	0.014871	1.01498	1
endocrine/metabolic	Macroglobulinemia	RNFL	0.0122578	0.0974372	0.125802	0.899889	106	403578	Original	0.899889	1.01233	-0.0122578	0.987817	-1
infectious diseases	HIV_infection_symptomatic	GCL	-0.0102362	0.081379	-0.125784	0.899903	166	403518	Original	0.899903	0.989816	0.0102362	1.01029	1
sense organs	Epiphora	RNFL	0.00350513	0.0278718	0.125759	0.899923	1316	402368	Original	0.899923	1.00351	-0.00350513	0.996501	-1
injuries & poisonings	Fracture_of_hand_or_wrist	OPL	0.00507519	0.040375	0.125701	0.899968	610	403074	Original	0.899968	1.00509	-0.00507519	0.994938	-1
circulatory system	Abdominal_aortic_aneurysm	GCL	0.00306945	0.024423	0.125678	0.899986	1704	401980	Original	0.899986	1.00307	-0.00306945	0.996935	-1
genitourinary	Redundant_prepuce_and_phimosis_BXO	IPL	0.00557145	0.0443475	0.125632	0.900023	537	27956	Original+Myopia+SphericalEquivalent+Height+Weight	0.900023	1.00559	-0.00557145	0.994444	-1
neoplasms	Lymphoid_leukemia_acute	OPL	-0.0133029	0.105916	-0.125598	0.90005	89	401982	Original+Myopia+Height+Weight	0.90005	0.986785	0.0133029	1.01339	1
genitourinary	Disorders_of_penis	CSI	-0.00198184	0.015784	-0.12556	0.90008	4263	180953	Original+Myopia+Height+Weight	0.90008	0.99802	0.00198184	1.00198	1
circulatory system	Symptoms_involving_cardiovascular_system	GCC	-0.0181113	0.144247	-0.125557	0.900082	50	61143	Original+Myopia+SphericalEquivalent+Height+Weight	0.900082	0.982052	0.0181113	1.01828	1
circulatory system	Embolism_and_thrombosis_of_abdominal_aorta	ISOS+PS	-0.0174991	0.139378	-0.125551	0.900087	52	403632	Original	0.900087	0.982653	0.0174991	1.01765	1
digestive	Nonspecific_abnormal_findings_on_radiological_and_other_examination_of_biliary_tract	IPL	-0.0145794	0.11619	-0.125479	0.900144	77	61116	Original+Myopia+SphericalEquivalent+Height+Weight	0.900144	0.985526	0.0145794	1.01469	1
circulatory system	Sinoatrial_node_dysfunction_Bradycardia_	RNFL	0.00427689	0.0340848	0.125478	0.900145	870	402814	Original	0.900145	1.00429	-0.00427689	0.995732	-1
musculoskeletal	Osteoarthrosis_NOS	CSI	0.00120972	0.00964624	0.125409	0.9002	11776	390295	Original+Myopia+Height+Weight	0.9002	1.00121	-0.00120972	0.998791	-1
injuries & poisonings	Effects_radiation_NOS	RNFL	-0.00144651	0.0115348	-0.125404	0.900203	7792	394279	Original+Myopia+Height+Weight	0.900203	0.998555	0.00144651	1.00145	1
genitourinary	Oliguria_and_anuria	IPL	-0.020006	0.159563	-0.12538	0.900223	42	61151	Original+Myopia+SphericalEquivalent+Height+Weight	0.900223	0.980193	0.020006	1.02021	1
circulatory system	Ill_defined_descriptions_and_complications_of_heart_disease	RNFL	-0.00815251	0.0650299	-0.125366	0.900234	254	60939	Original+Myopia+SphericalEquivalent+Height+Weight	0.900234	0.991881	0.00815251	1.00819	1
circulatory system	First_degree_AV_block	IPL	-0.0024863	0.0198351	-0.125348	0.900248	2565	401119	Original	0.900248	0.997517	0.0024863	1.00249	1
dermatologic	Other_dyschromia	OPL	0.00362795	0.0289533	0.125304	0.900283	1201	402483	Original	0.900283	1.00363	-0.00362795	0.996379	-1
mental disorders	Schizoid_personality_disorder	GCL	0.0177972	0.142168	0.125184	0.900378	49	402022	Original+Myopia+Height+Weight	0.900378	1.01796	-0.0177972	0.98236	-1
genitourinary	Irregular_menstrual_bleeding	OPL	0.00213141	0.0170278	0.125172	0.900387	3572	213283	Original+Myopia+Height+Weight	0.900387	1.00213	-0.00213141	0.997871	-1
hematopoietic	Decreased_white_blood_cell_count	RPE	-0.00488137	0.0390188	-0.125103	0.900442	745	60448	Original+Myopia+SphericalEquivalent+Height+Weight	0.900442	0.995131	0.00488137	1.00489	1
hematopoietic	Neutropenia	RPE	-0.00488137	0.0390188	-0.125103	0.900442	745	60448	Original+Myopia+SphericalEquivalent+Height+Weight	0.900442	0.995131	0.00488137	1.00489	1
neoplasms	Lymphoid_leukemia_acute	OPL	-0.0132509	0.105922	-0.1251	0.900444	89	403595	Original	0.900444	0.986837	0.0132509	1.01334	1
congenital anomalies	Genitourinary_congenital_anomalies	RNFL	-0.0073634	0.0588674	-0.125084	0.900457	301	60892	Original+Myopia+SphericalEquivalent+Height+Weight	0.900457	0.992664	0.0073634	1.00739	1
genitourinary	Irregular_menstrual_cycle	IPL	0.00306998	0.0245455	0.125073	0.900466	1699	215156	Original+Myopia+Height+Weight	0.900466	1.00307	-0.00306998	0.996935	-1
respiratory	Symptoms_involving_respiratory_system_and_other_chest_symptoms	GCC	-0.014073	0.11254	-0.125049	0.900485	84	61109	Original+Myopia+SphericalEquivalent+Height+Weight	0.900485	0.986026	0.014073	1.01417	1
neoplasms	Malignant_neoplasm_of_gallbladder_and_extrahepatic_bile_ducts	ISOS+PS	-0.00669673	0.0535904	-0.124961	0.900554	352	403332	Original	0.900554	0.993326	0.00669673	1.00672	1
digestive	Chronic_pancreatitis	RPE	-0.0121828	0.0975104	-0.124939	0.900572	119	61074	Original+Myopia+SphericalEquivalent+Height+Weight	0.900572	0.987891	0.0121828	1.01226	1
neoplasms	Manlignant_and_unknown_neoplasms_of_brain_and_nervous_system	OPL	-0.0037915	0.0303772	-0.124814	0.900671	1084	402600	Original	0.900671	0.996216	0.0037915	1.0038	1
neoplasms	Hemangioma_and_lymphangioma_any_site	CSI	-0.00271514	0.0217581	-0.124788	0.900691	2207	399864	Original+Myopia+Height+Weight	0.900691	0.997289	0.00271514	1.00272	1
dermatologic	Acne	ISOS+PS	0.0289478	0.232011	0.124769	0.900706	19	61174	Original+Myopia+SphericalEquivalent+Height+Weight	0.900706	1.02937	-0.0289478	0.971467	-1
sense organs	Peripheral_or_central_vertigo	GCC	0.00402349	0.0322556	0.124738	0.900731	986	401085	Original+Myopia+Height+Weight	0.900731	1.00403	-0.00402349	0.995985	-1
neoplasms	Neoplasm_of_uncertain_behavior	CSI	-0.00730177	0.0585536	-0.124702	0.900759	313	60880	Original+Myopia+SphericalEquivalent+Height+Weight	0.900759	0.992725	0.00730177	1.00733	1
infectious diseases	Postoperative_infection	GCC	0.00421801	0.0338422	0.124637	0.900811	939	60254	Original+Myopia+SphericalEquivalent+Height+Weight	0.900811	1.00423	-0.00421801	0.995791	-1
circulatory system	Cardiomyopathy	OPL	0.0026756	0.0214702	0.124619	0.900825	2206	399865	Original+Myopia+Height+Weight	0.900825	1.00268	-0.0026756	0.997328	-1
genitourinary	stress_incontinence_female	RNFL	0.00162062	0.0130052	0.124613	0.90083	6143	211472	Original	0.90083	1.00162	-0.00162062	0.998381	-1
digestive	Diseases_of_the_oral_soft_tissues_excluding_lesions_specific_for_gingiva_and_tongue	CSI	-0.00176016	0.0141308	-0.124562	0.90087	5280	396791	Original+Myopia+Height+Weight	0.90087	0.998241	0.00176016	1.00176	1
circulatory system	Nonrheumatic_aortic_valve_disorders	GCC	0.00530374	0.0425978	0.124507	0.900914	564	401507	Original+Myopia+Height+Weight	0.900914	1.00532	-0.00530374	0.99471	-1
sense organs	Ptosis_of_eyelid	GCL	0.00588571	0.0472755	0.124498	0.900921	466	60727	Original+Myopia+SphericalEquivalent+Height+Weight	0.900921	1.0059	-0.00588571	0.994132	-1
neurological	Cataplexy_and_narcolepsy	OPL	-0.014592	0.117224	-0.124479	0.900936	73	403611	Original	0.900936	0.985514	0.014592	1.0147	1
circulatory system	Arterial_embolism_and_thrombosis_of_lower_extremity_artery	OPL	0.00433833	0.0348648	0.124433	0.900972	826	401245	Original+Myopia+Height+Weight	0.900972	1.00435	-0.00433833	0.995671	-1
congenital anomalies	Congenital_anomalies_of_great_vessels	OPL	-0.0020765	0.0166884	-0.124428	0.900977	3623	400061	Original	0.900977	0.997926	0.0020765	1.00208	1
genitourinary	Premenstrual_tension_syndromes	GCL	0.0104666	0.0841776	0.124339	0.901047	141	216714	Original+Myopia+Height+Weight	0.901047	1.01052	-0.0104666	0.989588	-1
dermatologic	Sebaceous_cyst	INL	0.00128547	0.0103386	0.124337	0.901048	9586	394098	Original	0.901048	1.00129	-0.00128547	0.998715	-1
digestive	Hypertrophy_of_salivary_gland	GCL	-0.0332884	0.267736	-0.124333	0.901052	14	61179	Original+Myopia+SphericalEquivalent+Height+Weight	0.901052	0.96726	0.0332884	1.03385	1
respiratory	Respiratory_arrest	RNFL	0.0246508	0.198324	0.124296	0.901081	27	61166	Original+Myopia+SphericalEquivalent+Height+Weight	0.901081	1.02496	-0.0246508	0.975651	-1
neoplasms	Manlignant_and_unknown_neoplasms_of_brain_and_nervous_system	OPL	-0.00377864	0.0304162	-0.124231	0.901132	1081	400990	Original+Myopia+Height+Weight	0.901132	0.996228	0.00377864	1.00379	1
respiratory	Pleurisy_pleural_effusion	OPL	0.0011435	0.00921072	0.124149	0.901197	12369	389702	Original+Myopia+Height+Weight	0.901197	1.00114	-0.0011435	0.998857	-1
injuries & poisonings	Anaphylactic_shock_NOS	CSI	0.0115011	0.0926397	0.124149	0.901198	127	61066	Original+Myopia+SphericalEquivalent+Height+Weight	0.901198	1.01157	-0.0115011	0.988565	-1
neurological	Nonspecific_abnormal_findings_on_radiological_and_other_examination_of_skull_and_head	IPL	-0.00779962	0.0628315	-0.124136	0.901208	254	403430	Original	0.901208	0.992231	0.00779962	1.00783	1
injuries & poisonings	Injuries_to_the_nervous_system	GCL	-0.00826676	0.0666	-0.124126	0.901216	235	60958	Original+Myopia+SphericalEquivalent+Height+Weight	0.901216	0.991767	0.00826676	1.0083	1
dermatologic	Cutaneous_lupus_erythematosus	IPL	0.00835631	0.0673611	0.124052	0.901274	236	401835	Original+Myopia+Height+Weight	0.901274	1.00839	-0.00835631	0.991679	-1
digestive	Diseases_of_the_salivary_glands	IPL	0.00397999	0.0320899	0.124026	0.901295	978	401093	Original+Myopia+Height+Weight	0.901295	1.00399	-0.00397999	0.996028	-1
genitourinary	Other_specified_benign_mammary_dysplasias	CSI	0.00455635	0.0367688	0.123919	0.901379	771	216084	Original+Myopia+Height+Weight	0.901379	1.00457	-0.00455635	0.995454	-1
digestive	Regional_enteritis	ISOS+PS	0.00265529	0.0214345	0.123879	0.901411	2197	399874	Original+Myopia+Height+Weight	0.901411	1.00266	-0.00265529	0.997348	-1
pregnancy complications	Rhesus_isoimmunization_in_pregnancy	GCL	0.00760525	0.0614034	0.123857	0.901428	267	217348	Original	0.901428	1.00763	-0.00760525	0.992424	-1
genitourinary	Mittelschmerz	GCC	-0.0255367	0.206188	-0.123852	0.901433	24	216831	Original+Myopia+Height+Weight	0.901433	0.974787	0.0255367	1.02587	1
sense organs	Disorders_of_optic_nerve_and_visual_pathways	GCL	-0.0141279	0.114076	-0.123847	0.901437	80	61113	Original+Myopia+SphericalEquivalent+Height+Weight	0.901437	0.985971	0.0141279	1.01423	1
endocrine/metabolic	Diabetes_insipidus	RNFL	-0.0112508	0.0908695	-0.123813	0.901463	124	403560	Original	0.901463	0.988812	0.0112508	1.01131	1
congenital anomalies	Other_specified_congenital_anomalies_of_kidney	GCL	-0.00545174	0.044034	-0.123808	0.901468	514	401557	Original+Myopia+Height+Weight	0.901468	0.994563	0.00545174	1.00547	1
digestive	Sialoadenitis	IPL	0.0169105	0.136611	0.123786	0.901485	58	61135	Original+Myopia+SphericalEquivalent+Height+Weight	0.901485	1.01705	-0.0169105	0.983232	-1
digestive	Anal_and_rectal_polyp	GCL	-0.00117719	0.00951082	-0.123774	0.901494	11427	390644	Original+Myopia+Height+Weight	0.901494	0.998824	0.00117719	1.00118	1
mental disorders	Memory_loss	CSI	-0.00870039	0.0703024	-0.123757	0.901508	213	60980	Original+Myopia+SphericalEquivalent+Height+Weight	0.901508	0.991337	0.00870039	1.00874	1
neurological	Sleep_disorders	RPE	0.00306271	0.0247483	0.123754	0.90151	1769	400302	Original+Myopia+Height+Weight	0.90151	1.00307	-0.00306271	0.996942	-1
sense organs	Cholesteatoma	OPL	-0.0130756	0.105687	-0.123721	0.901536	90	61103	Original+Myopia+SphericalEquivalent+Height+Weight	0.901536	0.987009	0.0130756	1.01316	1
endocrine/metabolic	Hypothyroidism_NOS	IPL	-0.00227818	0.0184143	-0.123718	0.901539	3367	57826	Original+Myopia+SphericalEquivalent+Height+Weight	0.901539	0.997724	0.00227818	1.00228	1
injuries & poisonings	Poisoning_by_agents_primarily_affecting_the_cardiovascular_system	IPL	0.0067203	0.0543527	0.123642	0.901598	337	403347	Original	0.901598	1.00674	-0.0067203	0.993302	-1
digestive	Abdominal_hernia	OPL	0.00140998	0.0114041	0.123639	0.901601	9734	51459	Original+Myopia+SphericalEquivalent+Height+Weight	0.901601	1.00141	-0.00140998	0.998591	-1
endocrine/metabolic	Hyperglyceridemia	GCC	0.0253673	0.205192	0.123627	0.90161	25	61168	Original+Myopia+SphericalEquivalent+Height+Weight	0.90161	1.02569	-0.0253673	0.974952	-1
infectious diseases	Staphylococcus_infections	OPL	-0.00180064	0.0145715	-0.123572	0.901654	4778	398906	Original	0.901654	0.998201	0.00180064	1.0018	1
genitourinary	Fibroadenosis_of_breast	OPL	-0.00689789	0.0558299	-0.123552	0.90167	323	217292	Original	0.90167	0.993126	0.00689789	1.00692	1
genitourinary	Inflammatory_disease_of_breast	RNFL	-0.0043571	0.0352806	-0.123498	0.901713	817	401254	Original+Myopia+Height+Weight	0.901713	0.995652	0.0043571	1.00437	1
neoplasms	Acquired_absence_of_breast	RNFL	-0.00200759	0.0162629	-0.123446	0.901754	3897	213718	Original	0.901754	0.997994	0.00200759	1.00201	1
neoplasms	Multiple_myeloma	INL	0.00394963	0.0320098	0.123388	0.9018	990	401081	Original+Myopia+Height+Weight	0.9018	1.00396	-0.00394963	0.996058	-1
neurological	Encephalopathy_not_elsewhere_classified	RPE	0.00785587	0.0636941	0.123338	0.90184	266	403418	Original	0.90184	1.00789	-0.00785587	0.992175	-1
digestive	Peritoneal_or_intestinal_adhesions	GCC	0.00333813	0.0270655	0.123335	0.901841	1397	400674	Original+Myopia+Height+Weight	0.901841	1.00334	-0.00333813	0.996667	-1
digestive	Cholelithiasis_with_other_cholecystitis	INL	0.00144683	0.0117335	0.123307	0.901864	7332	396352	Original	0.901864	1.00145	-0.00144683	0.998554	-1
neurological	Tics_and_choreas	OPL	0.0181747	0.147503	0.123216	0.901936	46	402025	Original+Myopia+Height+Weight	0.901936	1.01834	-0.0181747	0.981989	-1
digestive	Celiac_disease	OPL	-0.00652165	0.052943	-0.123183	0.901963	357	60836	Original+Myopia+SphericalEquivalent+Height+Weight	0.901963	0.9935	0.00652165	1.00654	1
musculoskeletal	Other_acquired_musculoskeletal_deformity	INL	0.00417216	0.0338742	0.123166	0.901976	874	401197	Original+Myopia+Height+Weight	0.901976	1.00418	-0.00417216	0.995837	-1
neoplasms	Myeloid_leukemia_chronic	RPE	0.00921608	0.0748362	0.12315	0.901988	193	403491	Original	0.901988	1.00926	-0.00921608	0.990826	-1
genitourinary	Noninflammatory_disorders_of_vulva_and_perineum	IPL	0.00321028	0.0260773	0.123106	0.902023	1495	216120	Original	0.902023	1.00322	-0.00321028	0.996795	-1
endocrine/metabolic	Hyposmolality_and_or_hyponatremia	RNFL	0.00173123	0.014063	0.123106	0.902024	5221	398463	Original	0.902024	1.00173	-0.00173123	0.99827	-1
digestive	Sialolithiasis	ISOS+PS	-0.00668998	0.0543511	-0.123088	0.902037	342	401729	Original+Myopia+Height+Weight	0.902037	0.993332	0.00668998	1.00671	1
circulatory system	Carditis	RPE	0.0021394	0.0173819	0.123082	0.902042	3622	400062	Original	0.902042	1.00214	-0.0021394	0.997863	-1
infectious diseases	Septicemia	GCC	-0.00125572	0.0102038	-0.123064	0.902057	10122	391949	Original+Myopia+Height+Weight	0.902057	0.998745	0.00125572	1.00126	1
sense organs	Central_origin_vertigo	RPE	0.028726	0.233491	0.123029	0.902084	20	402051	Original+Myopia+Height+Weight	0.902084	1.02914	-0.028726	0.971683	-1
injuries & poisonings	Mechanical_complication_of_unspecified_genitourinary_device_implant_and_graft	RPE	0.00266463	0.0216594	0.123024	0.902088	2324	401360	Original	0.902088	1.00267	-0.00266463	0.997339	-1
genitourinary	Anatomical_abnormatilies_of_kidney_and_ureters	GCC	0.00638717	0.051933	0.122989	0.902116	380	401691	Original+Myopia+Height+Weight	0.902116	1.00641	-0.00638717	0.993633	-1
genitourinary	Disorders_of_penis	CSI	-0.00193366	0.0157234	-0.12298	0.902123	4292	181777	Original	0.902123	0.998068	0.00193366	1.00194	1
respiratory	Symptoms_involving_respiratory_system_and_other_chest_symptoms	RPE	0.0062466	0.0508216	0.122912	0.902176	422	403262	Original	0.902176	1.00627	-0.0062466	0.993773	-1
dermatologic	Cellulitis_and_abscess_of_arm_hand	CSI	0.00361688	0.0294326	0.122887	0.902197	1247	59946	Original+Myopia+SphericalEquivalent+Height+Weight	0.902197	1.00362	-0.00361688	0.99639	-1
dermatologic	Cellulitis_and_abscess_of_foot_toe	CSI	0.00361688	0.0294326	0.122887	0.902197	1247	59946	Original+Myopia+SphericalEquivalent+Height+Weight	0.902197	1.00362	-0.00361688	0.99639	-1
dermatologic	Cellulitis_and_abscess_of_leg_except_foot	CSI	0.00361688	0.0294326	0.122887	0.902197	1247	59946	Original+Myopia+SphericalEquivalent+Height+Weight	0.902197	1.00362	-0.00361688	0.99639	-1
neoplasms	Multiple_myeloma	RNFL	-0.00394304	0.0320933	-0.122862	0.902217	994	402690	Original	0.902217	0.996065	0.00394304	1.00395	1
sense organs	Keratoconus	IPL	-0.0245265	0.199647	-0.122849	0.902226	29	61164	Original+Myopia+SphericalEquivalent+Height+Weight	0.902226	0.975772	0.0245265	1.02483	1
injuries & poisonings	Mechanical_complication_of_unspecified_genitourinary_device_implant_and_graft	RNFL	-0.00660579	0.0538034	-0.122776	0.902284	368	60825	Original+Myopia+SphericalEquivalent+Height+Weight	0.902284	0.993416	0.00660579	1.00663	1
pregnancy complications	Rhesus_isoimmunization_in_pregnancy	ISOS+PS	-0.00757817	0.0617234	-0.122776	0.902284	267	217348	Original	0.902284	0.99245	0.00757817	1.00761	1
neurological	Generalized_convulsive_epilepsy	CSI	-0.00507116	0.0413059	-0.122771	0.902289	609	403075	Original	0.902289	0.994942	0.00507116	1.00508	1
congenital anomalies	Congenital_anomaly_of_fingers_toes	RNFL	0.0211886	0.172614	0.122751	0.902304	34	403650	Original	0.902304	1.02141	-0.0211886	0.979034	-1
neurological	Spinocerebellar_disease	RNFL	0.00861006	0.0701745	0.122695	0.902349	206	401865	Original+Myopia+Height+Weight	0.902349	1.00865	-0.00861006	0.991427	-1
genitourinary	Pelvic_inflammatory_disease_PID_	OPL	0.00999058	0.0814661	0.122635	0.902396	169	32531	Original+Myopia+SphericalEquivalent+Height+Weight	0.902396	1.01004	-0.00999058	0.990059	-1
digestive	Other_chronic_nonalcoholic_liver_disease	OPL	-0.00476841	0.038889	-0.122616	0.902411	712	60481	Original+Myopia+SphericalEquivalent+Height+Weight	0.902411	0.995243	0.00476841	1.00478	1
pregnancy complications	Early_or_threatened_labor_hemorrhage_in_early_pregnancy	IPL	-0.00262477	0.0214249	-0.12251	0.902495	2407	214448	Original+Myopia+Height+Weight	0.902495	0.997379	0.00262477	1.00263	1
pregnancy complications	Diabetes_or_abnormal_glucose_tolerance_complicating_pregnancy	GCC	-0.0160381	0.130918	-0.122505	0.902499	67	32633	Original+Myopia+SphericalEquivalent+Height+Weight	0.902499	0.98409	0.0160381	1.01617	1
sense organs	Progressive_myopia	IPL	0.00603132	0.0492406	0.122487	0.902514	411	403273	Original	0.902514	1.00605	-0.00603132	0.993987	-1
sense organs	Corneal_opacity_and_other_disorders_of_cornea	GCL	0.00270833	0.0221166	0.122457	0.902537	2072	399999	Original+Myopia+Height+Weight	0.902537	1.00271	-0.00270833	0.997295	-1
musculoskeletal	Juvenile_rheumatoid_arthritis	CSI	-0.0239066	0.19529	-0.122416	0.90257	27	403657	Original	0.90257	0.976377	0.0239066	1.02419	1
dermatologic	Disorders_of_sweat_glands	IPL	0.0076717	0.0626853	0.122384	0.902595	257	401814	Original+Myopia+Height+Weight	0.902595	1.0077	-0.0076717	0.992358	-1
injuries & poisonings	Contusion	CSI	-0.00632502	0.0516875	-0.12237	0.902606	393	60800	Original+Myopia+SphericalEquivalent+Height+Weight	0.902606	0.993695	0.00632502	1.00635	1
congenital anomalies	Congenital_anomalies_of_skull_and_face_bones	GCL	-0.0230829	0.188726	-0.122309	0.902654	28	403656	Original	0.902654	0.977181	0.0230829	1.02335	1
neoplasms	Secondary_malignant_neoplasm	OPL	-0.00276611	0.0226275	-0.122245	0.902705	2078	59115	Original+Myopia+SphericalEquivalent+Height+Weight	0.902705	0.997238	0.00276611	1.00277	1
endocrine/metabolic	Vitamin_B_complex_deficiencies	RNFL	0.0068797	0.0563113	0.122173	0.902762	333	60860	Original+Myopia+SphericalEquivalent+Height+Weight	0.902762	1.0069	-0.0068797	0.993144	-1
mental disorders	Alteration_of_consciousness	GCC	0.00407313	0.033352	0.122126	0.9028	924	402760	Original	0.9028	1.00408	-0.00407313	0.995935	-1
genitourinary	Chronic_renal_failure_CKD_	GCL	-0.00396705	0.0324943	-0.122084	0.902832	1043	60150	Original+Myopia+SphericalEquivalent+Height+Weight	0.902832	0.996041	0.00396705	1.00397	1
musculoskeletal	Postlaminectomy_syndrome	RNFL	-0.0297013	0.243364	-0.122045	0.902863	17	61176	Original+Myopia+SphericalEquivalent+Height+Weight	0.902863	0.970735	0.0297013	1.03015	1
circulatory system	Other_cardiac_conduction_disorders	IPL	0.0119284	0.097738	0.122044	0.902864	104	403580	Original	0.902864	1.012	-0.0119284	0.988142	-1
endocrine/metabolic	Hyperosmolality_and_or_hypernatremia	RPE	0.00438405	0.0359501	0.121948	0.90294	848	402836	Original	0.90294	1.00439	-0.00438405	0.995626	-1
mental disorders	Other_persistent_mental_disorders_due_to_conditions_classified_elsewhere	RPE	0.0112923	0.0926012	0.121946	0.902942	128	403556	Original	0.902942	1.01136	-0.0112923	0.988771	-1
circulatory system	Disease_of_capillaries	CSI	-0.0252733	0.207303	-0.121915	0.902967	25	61168	Original+Myopia+SphericalEquivalent+Height+Weight	0.902967	0.975043	0.0252733	1.0256	1
neurological	Essential_tremor	GCC	-0.0048325	0.0396396	-0.121911	0.90297	642	401429	Original+Myopia+Height+Weight	0.90297	0.995179	0.0048325	1.00484	1
endocrine/metabolic	Disorders_of_magnesium_metabolism	ISOS+PS	-0.00325447	0.026702	-0.121881	0.902993	1420	400651	Original+Myopia+Height+Weight	0.902993	0.996751	0.00325447	1.00326	1
hematopoietic	Deficiency_anemias	RPE	-0.0119672	0.0982503	-0.121803	0.903055	113	403571	Original	0.903055	0.988104	0.0119672	1.01204	1
digestive	Other_disorders_of_intestine	OPL	0.00373503	0.0306707	0.121778	0.903074	1122	60071	Original+Myopia+SphericalEquivalent+Height+Weight	0.903074	1.00374	-0.00373503	0.996272	-1
neoplasms	Benign_neoplasm_of_adrenal_gland	ISOS+PS	-0.0161436	0.132642	-0.121708	0.90313	65	61128	Original+Myopia+SphericalEquivalent+Height+Weight	0.90313	0.983986	0.0161436	1.01627	1
digestive	Cholelithiasis_with_other_cholecystitis	INL	0.00427548	0.0351324	0.121696	0.90314	854	60339	Original+Myopia+SphericalEquivalent+Height+Weight	0.90314	1.00428	-0.00427548	0.995734	-1
neurological	Cataplexy_and_narcolepsy	OPL	-0.014388	0.118272	-0.121652	0.903175	72	401999	Original+Myopia+Height+Weight	0.903175	0.985715	0.014388	1.01449	1
neurological	Coma	CSI	-0.012518	0.102925	-0.121622	0.903198	99	61094	Original+Myopia+SphericalEquivalent+Height+Weight	0.903198	0.98756	0.012518	1.0126	1
circulatory system	Chronic_venous_insufficiency_CVI_	RPE	-0.0124011	0.101982	-0.121602	0.903214	104	61089	Original+Myopia+SphericalEquivalent+Height+Weight	0.903214	0.987675	0.0124011	1.01248	1
genitourinary	Mucous_polyp_of_cervix	OPL	-0.00558439	0.045931	-0.121582	0.90323	502	32198	Original+Myopia+SphericalEquivalent+Height+Weight	0.90323	0.994431	0.00558439	1.0056	1
sense organs	Subjective_visual_disturbances	OPL	-0.00956001	0.0787258	-0.121434	0.903347	166	61027	Original+Myopia+SphericalEquivalent+Height+Weight	0.903347	0.990486	0.00956001	1.00961	1
musculoskeletal	Malunion_and_nonunion_of_fracture	ISOS+PS	0.00952637	0.0784531	0.121428	0.903352	162	401909	Original+Myopia+Height+Weight	0.903352	1.00957	-0.00952637	0.990519	-1
musculoskeletal	Other_and_unspecified_disorders_of_back	GCL	0.00426004	0.0350909	0.1214	0.903374	816	402868	Original	0.903374	1.00427	-0.00426004	0.995749	-1
musculoskeletal	Panniculitis	OPL	-0.0352206	0.290137	-0.121393	0.903379	12	61181	Original+Myopia+SphericalEquivalent+Height+Weight	0.903379	0.965392	0.0352206	1.03585	1
hematopoietic	Iron_deficiency_anemias	OPL	-0.00274904	0.0226567	-0.121335	0.903426	2151	59042	Original+Myopia+SphericalEquivalent+Height+Weight	0.903426	0.997255	0.00274904	1.00275	1
sense organs	Otalgia	ISOS+PS	0.00606475	0.0499951	0.121307	0.903448	405	401666	Original+Myopia+Height+Weight	0.903448	1.00608	-0.00606475	0.993954	-1
infectious diseases	Intestinal_infection	OPL	-0.00446678	0.0368263	-0.121293	0.903459	795	60398	Original+Myopia+SphericalEquivalent+Height+Weight	0.903459	0.995543	0.00446678	1.00448	1
neoplasms	Benign_neoplasm_of_pituitary_gland_and_craniopharyngeal_duct_pouch_	OPL	-0.00540928	0.0445997	-0.121285	0.903465	518	403166	Original	0.903465	0.994605	0.00540928	1.00542	1
sense organs	Otitis_media	OPL	0.00265807	0.0219233	0.121244	0.903498	2101	399970	Original+Myopia+Height+Weight	0.903498	1.00266	-0.00265807	0.997345	-1
circulatory system	Hemorrhage_NOS	RNFL	0.0106628	0.0879623	0.121221	0.903516	130	403554	Original	0.903516	1.01072	-0.0106628	0.989394	-1
neurological	Degenerative_disease_of_the_spinal_cord	OPL	0.00596694	0.0492314	0.121202	0.903531	440	60753	Original+Myopia+SphericalEquivalent+Height+Weight	0.903531	1.00598	-0.00596694	0.994051	-1
pregnancy complications	Major_puerperal_infection	IPL	-0.0181755	0.14997	-0.121194	0.903537	47	216808	Original+Myopia+Height+Weight	0.903537	0.981989	0.0181755	1.01834	1
musculoskeletal	Flat_foot	RPE	0.00768853	0.0634406	0.121193	0.903539	271	403413	Original	0.903539	1.00772	-0.00768853	0.992341	-1
dermatologic	Diffuse_diseases_of_connective_tissue	OPL	-0.00192831	0.0159117	-0.121188	0.903542	4035	399649	Original	0.903542	0.998074	0.00192831	1.00193	1
digestive	Other_specified_gastritis	IPL	0.00105714	0.00872594	0.121149	0.903573	13790	388281	Original+Myopia+Height+Weight	0.903573	1.00106	-0.00105714	0.998943	-1
musculoskeletal	Acquired_toe_deformities	RPE	-0.00159084	0.0131355	-0.12111	0.903604	6346	397338	Original	0.903604	0.99841	0.00159084	1.00159	1
endocrine/metabolic	Type_2_diabetes_with_renal_manifestations	RNFL	0.00568435	0.0469376	0.121104	0.903608	480	403204	Original	0.903608	1.0057	-0.00568435	0.994332	-1
neoplasms	Carcinoma_in_situ_of_skin	OPL	0.00340568	0.0281503	0.120982	0.903705	1254	402430	Original	0.903705	1.00341	-0.00340568	0.9966	-1
neurological	Parkinson_s_disease	RNFL	0.00683722	0.0565201	0.12097	0.903715	325	60868	Original+Myopia+SphericalEquivalent+Height+Weight	0.903715	1.00686	-0.00683722	0.993186	-1
circulatory system	Polyarteritis_nodosa_and_allied_conditions	INL	0.00888083	0.0734356	0.120934	0.903744	193	61000	Original+Myopia+SphericalEquivalent+Height+Weight	0.903744	1.00892	-0.00888083	0.991158	-1
genitourinary	Other_disorders_of_prostate	INL	0.00288269	0.0238456	0.12089	0.903778	1790	183426	Original+Myopia+Height+Weight	0.903778	1.00289	-0.00288269	0.997121	-1
infectious diseases	Postoperative_infection	INL	-0.00157142	0.0130006	-0.120873	0.903792	6044	397640	Original	0.903792	0.99843	0.00157142	1.00157	1
sense organs	Cornea_replaced_by_transplant	CSI	-0.0083138	0.0687832	-0.12087	0.903794	220	401851	Original+Myopia+Height+Weight	0.903794	0.991721	0.0083138	1.00835	1
sense organs	Meniere_s_disease	ISOS+PS	0.00407747	0.0337433	0.120838	0.903819	879	402805	Original	0.903819	1.00409	-0.00407747	0.995931	-1
respiratory	Symptoms_involving_respiratory_system_and_other_chest_symptoms	RPE	-0.0140105	0.115996	-0.120784	0.903862	84	61109	Original+Myopia+SphericalEquivalent+Height+Weight	0.903862	0.986087	0.0140105	1.01411	1
circulatory system	Thromboangiitis_obliterans	IPL	0.0292045	0.24199	0.120685	0.903941	17	403667	Original	0.903941	1.02964	-0.0292045	0.971218	-1
musculoskeletal	Bursitis	INL	0.00433661	0.0359442	0.120648	0.90397	768	401303	Original+Myopia+Height+Weight	0.90397	1.00435	-0.00433661	0.995673	-1
neurological	Disorders_of_the_autonomic_nervous_system	GCC	0.0149677	0.124068	0.120641	0.903975	66	61127	Original+Myopia+SphericalEquivalent+Height+Weight	0.903975	1.01508	-0.0149677	0.985144	-1
genitourinary	Hydronephrosis	CSI	-0.00524362	0.0434727	-0.120619	0.903993	563	60630	Original+Myopia+SphericalEquivalent+Height+Weight	0.903993	0.99477	0.00524362	1.00526	1
pregnancy complications	Other_conditions_or_status_of_the_mother_complicating_pregnancy_childbirth_or_the_puerperium	INL	-0.0114247	0.0947644	-0.120559	0.904041	118	216737	Original+Myopia+Height+Weight	0.904041	0.98864	0.0114247	1.01149	1
circulatory system	Sinoatrial_node_dysfunction_Bradycardia_	RPE	0.0112177	0.0930692	0.120531	0.904063	127	61066	Original+Myopia+SphericalEquivalent+Height+Weight	0.904063	1.01128	-0.0112177	0.988845	-1
respiratory	Pneumoconiosis	RPE	0.0057095	0.0473959	0.120464	0.904116	478	403206	Original	0.904116	1.00573	-0.0057095	0.994307	-1
dermatologic	Diseases_of_nail_NOS	OPL	0.00543282	0.045141	0.120352	0.904204	494	403190	Original	0.904204	1.00545	-0.00543282	0.994582	-1
genitourinary	Stricture_obstruction_of_ureter	INL	-0.00820539	0.0681873	-0.120336	0.904217	227	60966	Original+Myopia+SphericalEquivalent+Height+Weight	0.904217	0.991828	0.00820539	1.00824	1
digestive	Blood_in_stool	OPL	0.00198056	0.0164586	0.120336	0.904217	3769	398302	Original+Myopia+Height+Weight	0.904217	1.00198	-0.00198056	0.998021	-1
digestive	Abnormal_results_of_function_study_of_liver	GCC	0.00153333	0.0127438	0.12032	0.90423	6371	397313	Original	0.90423	1.00153	-0.00153333	0.998468	-1
dermatologic	Psoriatic_arthropathy	RNFL	0.00372212	0.0309412	0.120296	0.904248	1054	401017	Original+Myopia+Height+Weight	0.904248	1.00373	-0.00372212	0.996285	-1
digestive	Other_chronic_nonalcoholic_liver_disease	GCC	0.00174617	0.0145178	0.120277	0.904263	4966	397105	Original+Myopia+Height+Weight	0.904263	1.00175	-0.00174617	0.998255	-1
injuries & poisonings	Traumatic_and_surgical_subcutaneous_emphysema	GCL	0.0303941	0.252761	0.120248	0.904286	16	61177	Original+Myopia+SphericalEquivalent+Height+Weight	0.904286	1.03086	-0.0303941	0.970063	-1
neoplasms	Cancer_of_oropharynx	IPL	0.00618843	0.0514674	0.12024	0.904293	371	401700	Original+Myopia+Height+Weight	0.904293	1.00621	-0.00618843	0.993831	-1
circulatory system	Hypertensive_heart_disease	IPL	0.00769614	0.0640082	0.120237	0.904296	260	401811	Original+Myopia+Height+Weight	0.904296	1.00773	-0.00769614	0.992333	-1
infectious diseases	Pediculosis_and_phthirus_infestation	GCC	0.0380409	0.316429	0.120219	0.904309	10	403674	Original	0.904309	1.03877	-0.0380409	0.962674	-1
circulatory system	Subarachnoid_hemorrhage	GCC	-0.00960795	0.080047	-0.120029	0.90446	165	61028	Original+Myopia+SphericalEquivalent+Height+Weight	0.90446	0.990438	0.00960795	1.00965	1
sense organs	Disorders_of_external_ear	GCC	-0.0041378	0.0344823	-0.119998	0.904485	853	402831	Original	0.904485	0.995871	0.0041378	1.00415	1
neurological	Nonspecific_abnormal_findings_in_cerebrospinal_fluid	GCC	0.0191713	0.159792	0.119977	0.904502	39	402032	Original+Myopia+Height+Weight	0.904502	1.01936	-0.0191713	0.981011	-1
neurological	Convulsions	GCL	0.00538565	0.0448892	0.119977	0.904502	513	60680	Original+Myopia+SphericalEquivalent+Height+Weight	0.904502	1.0054	-0.00538565	0.994629	-1
sense organs	Otitis_media_and_Eustachian_tube_disorders	RNFL	-0.0023757	0.0198073	-0.119941	0.90453	2599	399472	Original+Myopia+Height+Weight	0.90453	0.997627	0.0023757	1.00238	1
mental disorders	Acute_reaction_to_stress	GCL	-0.00905378	0.07549	-0.119934	0.904536	178	403506	Original	0.904536	0.990987	0.00905378	1.00909	1
mental disorders	Symbolic_dysfunction	ISOS+PS	0.0199829	0.166762	0.119829	0.904619	36	403648	Original	0.904619	1.02018	-0.0199829	0.980215	-1
sense organs	Primary_angle_closure_glaucoma	CSI	-0.0110184	0.0919796	-0.119792	0.904648	127	61066	Original+Myopia+SphericalEquivalent+Height+Weight	0.904648	0.989042	0.0110184	1.01108	1
dermatologic	Psoriasis_and_related_disorders	IPL	0.00513598	0.0428808	0.119774	0.904663	563	60630	Original+Myopia+SphericalEquivalent+Height+Weight	0.904663	1.00515	-0.00513598	0.994877	-1
dermatologic	Atopic_contact_dermatitis_due_to_other_or_unspecified	OPL	-0.00181391	0.0151447	-0.119772	0.904664	4420	399264	Original	0.904664	0.998188	0.00181391	1.00182	1
genitourinary	Disorders_of_menstruation_and_other_abnormal_bleeding_from_female_genital_tract	GCL	0.000977681	0.00816511	0.119739	0.90469	17079	200536	Original	0.90469	1.00098	-0.000977681	0.999023	-1
mental disorders	Suicidal_ideation_or_attempt	GCC	0.00781446	0.0652808	0.119705	0.904716	248	60945	Original+Myopia+SphericalEquivalent+Height+Weight	0.904716	1.00785	-0.00781446	0.992216	-1
circulatory system	Acute_rheumatic_heart_disease	GCL	0.0156117	0.130467	0.11966	0.904752	60	403624	Original	0.904752	1.01573	-0.0156117	0.984509	-1
genitourinary	Fibroadenosis_of_breast	IPL	0.00671614	0.0561325	0.119648	0.904762	320	216535	Original+Myopia+Height+Weight	0.904762	1.00674	-0.00671614	0.993306	-1
endocrine/metabolic	Thyrotoxicosis_with_or_without_goiter	RPE	-0.00232726	0.0194515	-0.119644	0.904765	2902	399169	Original+Myopia+Height+Weight	0.904765	0.997675	0.00232726	1.00233	1
sense organs	Corneal_opacity	ISOS+PS	-0.00766162	0.0640446	-0.119629	0.904777	252	401819	Original+Myopia+Height+Weight	0.904777	0.992368	0.00766162	1.00769	1
musculoskeletal	Osteomyelitis_periostitis_and_other_infections_involving_bone	GCL	-0.00860227	0.0719251	-0.1196	0.9048	196	401875	Original+Myopia+Height+Weight	0.9048	0.991435	0.00860227	1.00864	1
infectious diseases	Mycoses	GCC	0.00550153	0.0460158	0.119558	0.904834	480	401591	Original+Myopia+Height+Weight	0.904834	1.00552	-0.00550153	0.994514	-1
endocrine/metabolic	Hyperpotassemia	RPE	0.0025434	0.0212741	0.119554	0.904837	2421	401263	Original	0.904837	1.00255	-0.0025434	0.99746	-1
sense organs	Corneal_ulcer	RNFL	-0.0230976	0.193254	-0.11952	0.904863	28	61165	Original+Myopia+SphericalEquivalent+Height+Weight	0.904863	0.977167	0.0230976	1.02337	1
musculoskeletal	Polymyalgia_Rheumatica	GCC	0.00635903	0.0532152	0.119497	0.904882	362	60831	Original+Myopia+SphericalEquivalent+Height+Weight	0.904882	1.00638	-0.00635903	0.993661	-1
genitourinary	Stricture_obstruction_of_ureter	IPL	-0.00310558	0.0259904	-0.119489	0.904888	1481	400590	Original+Myopia+Height+Weight	0.904888	0.996899	0.00310558	1.00311	1
sense organs	Corneal_opacity_and_other_disorders_of_cornea	ISOS+PS	-0.00265066	0.0221865	-0.119472	0.904902	2072	399999	Original+Myopia+Height+Weight	0.904902	0.997353	0.00265066	1.00265	1
neoplasms	Cancer_of_tongue	IPL	-0.00575691	0.0481902	-0.119462	0.904909	425	403259	Original	0.904909	0.99426	0.00575691	1.00577	1
injuries & poisonings	Adverse_drug_events_and_drug_allergies	INL	-0.00512099	0.0429188	-0.119318	0.905023	542	403142	Original	0.905023	0.994892	0.00512099	1.00513	1
circulatory system	Cardiomegaly	RNFL	0.00373109	0.0312715	0.119313	0.905028	1108	60085	Original+Myopia+SphericalEquivalent+Height+Weight	0.905028	1.00374	-0.00373109	0.996276	-1
genitourinary	Chronic_inflammatory_pelvic_disease	INL	0.00562865	0.0471766	0.11931	0.90503	470	216385	Original+Myopia+Height+Weight	0.90503	1.00564	-0.00562865	0.994387	-1
injuries & poisonings	Joint_ligament_sprain	RNFL	0.0221446	0.1857	0.119249	0.905078	30	61163	Original+Myopia+SphericalEquivalent+Height+Weight	0.905078	1.02239	-0.0221446	0.978099	-1
genitourinary	Fibrosclerosis_of_breast	OPL	-0.00668634	0.0561244	-0.119134	0.905169	318	216537	Original+Myopia+Height+Weight	0.905169	0.993336	0.00668634	1.00671	1
musculoskeletal	Articular_cartilage_disorder	INL	-0.0112879	0.0948763	-0.118975	0.905296	109	403575	Original	0.905296	0.988776	0.0112879	1.01135	1
genitourinary	Hydronephrosis	GCC	-0.00515985	0.0433899	-0.118918	0.90534	563	60630	Original+Myopia+SphericalEquivalent+Height+Weight	0.90534	0.994853	0.00515985	1.00517	1
sense organs	Suppurative_and_unspecified_otitis_media	IPL	0.0037864	0.0318416	0.118914	0.905344	991	401080	Original+Myopia+Height+Weight	0.905344	1.00379	-0.0037864	0.996221	-1
injuries & poisonings	Complication_of_internal_orthopedic_device	RPE	0.00462275	0.0388955	0.11885	0.905394	734	60459	Original+Myopia+SphericalEquivalent+Height+Weight	0.905394	1.00463	-0.00462275	0.995388	-1
endocrine/metabolic	Pituitary_hyperfunction	IPL	-0.00785241	0.0660718	-0.118847	0.905397	237	401834	Original+Myopia+Height+Weight	0.905397	0.992178	0.00785241	1.00788	1
mental disorders	Schizoid_personality_disorder	GCL	0.0168661	0.142028	0.118752	0.905472	49	403635	Original	0.905472	1.01701	-0.0168661	0.983275	-1
pregnancy complications	Infectious_and_parasitic_complications_affecting_pregnancy	ISOS+PS	0.0285285	0.240272	0.118734	0.905486	19	32681	Original+Myopia+SphericalEquivalent+Height+Weight	0.905486	1.02894	-0.0285285	0.971875	-1
musculoskeletal	Rheumatoid_arthritis_and_other_inflammatory_polyarthropathies	GCC	0.00412396	0.0347381	0.118716	0.905501	891	60302	Original+Myopia+SphericalEquivalent+Height+Weight	0.905501	1.00413	-0.00412396	0.995885	-1
genitourinary	Disorders_resulting_from_impaired_renal_function	GCL	0.0104296	0.0878594	0.118707	0.905507	131	401940	Original+Myopia+Height+Weight	0.905507	1.01048	-0.0104296	0.989625	-1
genitourinary	Pelvic_inflammatory_disease_NOS	GCC	0.00683982	0.0576294	0.118686	0.905524	312	216543	Original+Myopia+Height+Weight	0.905524	1.00686	-0.00683982	0.993184	-1
digestive	Hemorrhage_of_rectum_and_anus	RNFL	-0.000995759	0.00839262	-0.118647	0.905555	15004	388680	Original	0.905555	0.999005	0.000995759	1.001	1
injuries & poisonings	Contusion	RNFL	0.00234185	0.01975	0.118575	0.905612	2605	401079	Original	0.905612	1.00234	-0.00234185	0.997661	-1
neoplasms	Cancer_of_hypopharynx	OPL	0.0128981	0.108814	0.118533	0.905645	84	401987	Original+Myopia+Height+Weight	0.905645	1.01298	-0.0128981	0.987185	-1
hematopoietic	Eosinophilia	ISOS+PS	0.0250996	0.211778	0.118518	0.905657	24	61169	Original+Myopia+SphericalEquivalent+Height+Weight	0.905657	1.02542	-0.0250996	0.975213	-1
respiratory	Symptoms_involving_respiratory_system_and_other_chest_symptoms	RPE	0.00603649	0.0509487	0.118482	0.905686	420	401651	Original+Myopia+Height+Weight	0.905686	1.00605	-0.00603649	0.993982	-1
injuries & poisonings	Fracture_of_vertebral_column_without_mention_of_spinal_cord_injury	INL	-0.00587618	0.0496014	-0.118468	0.905697	402	401669	Original+Myopia+Height+Weight	0.905697	0.994141	0.00587618	1.00589	1
infectious diseases	Helminthiases	INL	-0.00799144	0.0674844	-0.118419	0.905736	223	403461	Original	0.905736	0.99204	0.00799144	1.00802	1
circulatory system	Chronic_venous_insufficiency_CVI_	RNFL	0.00541682	0.0457565	0.118384	0.905764	485	403199	Original	0.905764	1.00543	-0.00541682	0.994598	-1
musculoskeletal	Spondylosis_and_allied_disorders	GCL	0.00498047	0.042075	0.118371	0.905774	582	60611	Original+Myopia+SphericalEquivalent+Height+Weight	0.905774	1.00499	-0.00498047	0.995032	-1
dermatologic	Other_specified_diseases_of_sebaceous_glands	GCL	-0.0340205	0.287418	-0.118366	0.905778	12	403672	Original	0.905778	0.966552	0.0340205	1.03461	1
sense organs	Choroidal_degenerations	RPE	0.0156745	0.132531	0.11827	0.905854	61	402010	Original+Myopia+Height+Weight	0.905854	1.0158	-0.0156745	0.984448	-1
endocrine/metabolic	Vitamin_deficiency	INL	0.00174514	0.0147575	0.118255	0.905866	4870	398814	Original	0.905866	1.00175	-0.00174514	0.998256	-1
digestive	Dental_caries	IPL	-0.00181569	0.0153566	-0.118235	0.905881	4459	397612	Original+Myopia+Height+Weight	0.905881	0.998186	0.00181569	1.00182	1
circulatory system	Other_aneurysm	OPL	0.00205773	0.0174058	0.118221	0.905893	3355	398716	Original+Myopia+Height+Weight	0.905893	1.00206	-0.00205773	0.997944	-1
genitourinary	Irregular_menstrual_cycle_bleeding	INL	-0.00104139	0.00881561	-0.11813	0.905965	14577	203038	Original	0.905965	0.998959	0.00104139	1.00104	1
mental disorders	Dementia_with_cerebral_degenerations	RNFL	0.00822129	0.0695979	0.118125	0.905968	209	403475	Original	0.905968	1.00826	-0.00822129	0.991812	-1
musculoskeletal	Symptoms_and_disorders_of_the_joints	INL	-0.0029986	0.0254095	-0.118011	0.906059	1573	400498	Original+Myopia+Height+Weight	0.906059	0.997006	0.0029986	1.003	1
genitourinary	Other_disorders_of_bladder	GCL	0.00105401	0.00893577	0.117954	0.906104	13154	388917	Original+Myopia+Height+Weight	0.906104	1.00105	-0.00105401	0.998947	-1
neoplasms	Secondary_malignancy_of_brain_spine	GCC	0.00310738	0.0263483	0.117935	0.906119	1463	400608	Original+Myopia+Height+Weight	0.906119	1.00311	-0.00310738	0.996897	-1
dermatologic	Cellulitis_and_abscess_of_face_neck	GCL	0.0111712	0.094794	0.117847	0.906189	115	61078	Original+Myopia+SphericalEquivalent+Height+Weight	0.906189	1.01123	-0.0111712	0.988891	-1
neurological	Sleep_apnea	IPL	-0.00138969	0.0117953	-0.117818	0.906212	7438	396246	Original	0.906212	0.998611	0.00138969	1.00139	1
sense organs	Hearing_loss	RPE	0.00126251	0.010716	0.117816	0.906214	9664	392407	Original+Myopia+Height+Weight	0.906214	1.00126	-0.00126251	0.998738	-1
genitourinary	Breast_conditions_congenital_or_relating_to_hormones	INL	-0.00382303	0.0324493	-0.117815	0.906214	969	401102	Original+Myopia+Height+Weight	0.906214	0.996184	0.00382303	1.00383	1
endocrine/metabolic	Unspecified_disorder_of_lipoid_metabolism	GCC	-0.00479594	0.0407157	-0.117791	0.906233	616	403068	Original	0.906233	0.995216	0.00479594	1.00481	1
sense organs	Eye_infection_viral	OPL	-0.0214948	0.182493	-0.117784	0.906239	31	61162	Original+Myopia+SphericalEquivalent+Height+Weight	0.906239	0.978735	0.0214948	1.02173	1
infectious diseases	Viral_infection	GCC	0.00185138	0.0157195	0.117776	0.906245	4171	397900	Original+Myopia+Height+Weight	0.906245	1.00185	-0.00185138	0.99815	-1
musculoskeletal	Other_inflammatory_spondylopathies	INL	0.00305373	0.025938	0.117732	0.90628	1488	400583	Original+Myopia+Height+Weight	0.90628	1.00306	-0.00305373	0.996951	-1
injuries & poisonings	Fracture_of_neck_of_femur	OPL	0.00726697	0.0617302	0.117721	0.906288	262	403422	Original	0.906288	1.00729	-0.00726697	0.992759	-1
genitourinary	Renal_colic	ISOS+PS	0.0063832	0.0542589	0.117643	0.90635	360	60833	Original+Myopia+SphericalEquivalent+Height+Weight	0.90635	1.0064	-0.0063832	0.993637	-1
endocrine/metabolic	Disorders_of_mineral_metabolism	ISOS+PS	-0.00167754	0.0142612	-0.11763	0.906361	5027	398657	Original	0.906361	0.998324	0.00167754	1.00168	1
neoplasms	Benign_neoplasm_of_parathyroid_gland	GCC	-0.00476091	0.0404755	-0.117625	0.906365	626	401445	Original+Myopia+Height+Weight	0.906365	0.99525	0.00476091	1.00477	1
dermatologic	Disturbance_of_skin_sensation	RPE	0.00192374	0.016355	0.117624	0.906366	4099	397972	Original+Myopia+Height+Weight	0.906366	1.00193	-0.00192374	0.998078	-1
endocrine/metabolic	Exophthalmos	CSI	-0.00951918	0.0809509	-0.117592	0.906391	160	403524	Original	0.906391	0.990526	0.00951918	1.00956	1
congenital anomalies	Congenital_anomaly_of_fingers_toes	RNFL	0.02029	0.172577	0.117571	0.906407	34	402037	Original+Myopia+Height+Weight	0.906407	1.0205	-0.02029	0.979914	-1
genitourinary	Noninflammatory_disorders_of_ovary_fallopian_tube_and_broad_ligament	ISOS+PS	-0.00386804	0.0329074	-0.117543	0.90643	942	216673	Original	0.90643	0.996139	0.00386804	1.00388	1
mental disorders	Personality_disorders	RNFL	-0.00527784	0.0449038	-0.117537	0.906435	506	403178	Original	0.906435	0.994736	0.00527784	1.00529	1
hematopoietic	Abnormality_of_red_blood_cells	ISOS+PS	-0.0277172	0.235822	-0.117534	0.906437	19	61174	Original+Myopia+SphericalEquivalent+Height+Weight	0.906437	0.972663	0.0277172	1.0281	1
congenital anomalies	Other_and_unspecified_congenital_anomalies	IPL	0.00683806	0.0582006	0.117491	0.906471	298	401773	Original+Myopia+Height+Weight	0.906471	1.00686	-0.00683806	0.993185	-1
dermatologic	Pityriasis	IPL	0.0139329	0.118768	0.117312	0.906613	69	403615	Original	0.906613	1.01403	-0.0139329	0.986164	-1
congenital anomalies	Nervous_system_congenital_anomalies	RPE	0.0060521	0.0515913	0.117308	0.906616	405	401666	Original+Myopia+Height+Weight	0.906616	1.00607	-0.0060521	0.993966	-1
sense organs	Central_origin_vertigo	RPE	0.0273667	0.233341	0.117282	0.906636	20	403664	Original	0.906636	1.02774	-0.0273667	0.973004	-1
neurological	Essential_tremor	GCL	0.0123806	0.105565	0.117279	0.906639	91	61102	Original+Myopia+SphericalEquivalent+Height+Weight	0.906639	1.01246	-0.0123806	0.987696	-1
circulatory system	Other_disorders_of_arteries_and_arterioles	IPL	0.00259521	0.0221403	0.117217	0.906688	2052	400019	Original+Myopia+Height+Weight	0.906688	1.0026	-0.00259521	0.997408	-1
genitourinary	Polyp_of_corpus_uteri	CSI	-0.00129391	0.0110427	-0.117174	0.906722	8950	207905	Original+Myopia+Height+Weight	0.906722	0.998707	0.00129391	1.00129	1
neurological	Facial_nerve_disorders_CN7_	GCL	-0.00766811	0.0654497	-0.11716	0.906733	245	60948	Original+Myopia+SphericalEquivalent+Height+Weight	0.906733	0.992361	0.00766811	1.0077	1
symptoms	Nonspecific_findings_on_examination_of_blood	ISOS+PS	-0.00559326	0.0477626	-0.117106	0.906776	446	401625	Original+Myopia+Height+Weight	0.906776	0.994422	0.00559326	1.00561	1
mental disorders	Phobia	ISOS+PS	-0.00734615	0.0627418	-0.117086	0.906792	274	60919	Original+Myopia+SphericalEquivalent+Height+Weight	0.906792	0.992681	0.00734615	1.00737	1
neoplasms	Benign_neoplasm_of_spinal_cord_meninges	INL	-0.0140359	0.119936	-0.117028	0.906838	69	403615	Original	0.906838	0.986062	0.0140359	1.01413	1
congenital anomalies	Congenital_anomalies_of_urinary_system	CSI	0.00348223	0.0297832	0.116919	0.906924	1174	402510	Original	0.906924	1.00349	-0.00348223	0.996524	-1
neoplasms	Cancer_of_brain	IPL	-0.0111132	0.0950613	-0.116906	0.906934	113	61080	Original+Myopia+SphericalEquivalent+Height+Weight	0.906934	0.988948	0.0111132	1.01118	1
genitourinary	Other_disorders_of_bladder	RPE	-0.00285491	0.0244207	-0.116905	0.906935	1945	59248	Original+Myopia+SphericalEquivalent+Height+Weight	0.906935	0.997149	0.00285491	1.00286	1
dermatologic	Diseases_of_hair_and_hair_follicles	CSI	0.00152858	0.0130781	0.116881	0.906954	6174	395897	Original+Myopia+Height+Weight	0.906954	1.00153	-0.00152858	0.998473	-1
musculoskeletal	Osteoarthrosis_localized_secondary	IPL	-0.00611302	0.0523136	-0.116853	0.906976	365	401706	Original+Myopia+Height+Weight	0.906976	0.993906	0.00611302	1.00613	1
mental disorders	Autism	INL	-0.0247515	0.211994	-0.116756	0.907054	22	61171	Original+Myopia+SphericalEquivalent+Height+Weight	0.907054	0.975552	0.0247515	1.02506	1
neoplasms	Secondary_malignant_neoplasm	RNFL	-0.000957547	0.00820177	-0.116749	0.907059	15787	386284	Original+Myopia+Height+Weight	0.907059	0.999043	0.000957547	1.00096	1
digestive	Peptic_ulcer_excl_esophageal_	IPL	0.00307321	0.0263335	0.116703	0.907095	1578	59615	Original+Myopia+SphericalEquivalent+Height+Weight	0.907095	1.00308	-0.00307321	0.996932	-1
neurological	Nerve_root_and_plexus_disorders	INL	0.0026167	0.0224242	0.116691	0.907105	2013	400058	Original+Myopia+Height+Weight	0.907105	1.00262	-0.0026167	0.997387	-1
congenital anomalies	Congenital_deformities_of_feet	OPL	-0.0176525	0.151295	-0.116676	0.907117	45	61148	Original+Myopia+SphericalEquivalent+Height+Weight	0.907117	0.982502	0.0176525	1.01781	1
endocrine/metabolic	Macroglobulinemia	RNFL	0.0113596	0.0974625	0.116554	0.907214	106	401965	Original+Myopia+Height+Weight	0.907214	1.01142	-0.0113596	0.988705	-1
neoplasms	Bone_marrow_or_stem_cell_transplant	CSI	0.0311187	0.267132	0.116492	0.907263	15	61178	Original+Myopia+SphericalEquivalent+Height+Weight	0.907263	1.03161	-0.0311187	0.96936	-1
circulatory system	Raynaud_s_syndrome	RPE	0.00260568	0.022395	0.116351	0.907375	2166	401518	Original	0.907375	1.00261	-0.00260568	0.997398	-1
hematopoietic	Abnormality_of_red_blood_cells	CSI	-0.0105936	0.0910576	-0.11634	0.907383	126	401945	Original+Myopia+Height+Weight	0.907383	0.989462	0.0105936	1.01065	1
digestive	Other_disorders_of_liver	OPL	0.00206984	0.0177958	0.116311	0.907406	3214	398857	Original+Myopia+Height+Weight	0.907406	1.00207	-0.00206984	0.997932	-1
neoplasms	Malignant_neoplasm_of_other_and_ill_defined_sites_within_the_digestive_organs_and_peritoneum	GCL	0.00128287	0.0110297	0.11631	0.907406	8436	395248	Original	0.907406	1.00128	-0.00128287	0.998718	-1
circulatory system	Iatrogenic_hypotension	ISOS+PS	-0.00548545	0.0471786	-0.11627	0.907439	451	403233	Original	0.907439	0.99453	0.00548545	1.0055	1
mental disorders	Tobacco_use_disorder	GCL	-0.000858839	0.00738954	-0.116224	0.907475	26000	376071	Original+Myopia+Height+Weight	0.907475	0.999142	0.000858839	1.00086	1
circulatory system	Other_disorders_of_arteries_and_arterioles	GCC	-0.00259659	0.0223522	-0.116167	0.90752	2052	400019	Original+Myopia+Height+Weight	0.90752	0.997407	0.00259659	1.0026	1
respiratory	Abnormal_results_of_function_study_of_pulmonary_system	IPL	-0.0140231	0.120723	-0.116159	0.907526	70	402001	Original+Myopia+Height+Weight	0.907526	0.986075	0.0140231	1.01412	1
digestive	Other_biliary_tract_disease	CSI	0.00150163	0.0129281	0.116152	0.907532	6330	395741	Original+Myopia+Height+Weight	0.907532	1.0015	-0.00150163	0.9985	-1
mental disorders	Anxiety_disorder	OPL	0.000951727	0.00819551	0.116128	0.907551	15582	388102	Original	0.907551	1.00095	-0.000951727	0.999049	-1
genitourinary	Other_specified_benign_mammary_dysplasias	ISOS+PS	-0.0107641	0.092734	-0.116075	0.907593	124	32576	Original+Myopia+SphericalEquivalent+Height+Weight	0.907593	0.989294	0.0107641	1.01082	1
genitourinary	Other_disorders_of_urethra_and_urinary_tract	INL	-0.00434448	0.0374284	-0.116074	0.907594	790	60403	Original+Myopia+SphericalEquivalent+Height+Weight	0.907594	0.995665	0.00434448	1.00435	1
infectious diseases	Streptococcus_infection	OPL	0.00617479	0.0532051	0.116056	0.907608	369	60824	Original+Myopia+SphericalEquivalent+Height+Weight	0.907608	1.00619	-0.00617479	0.993844	-1
neoplasms	Malignant_neoplasm_of_other_and_ill_defined_sites_within_the_digestive_organs_and_peritoneum	GCL	0.00128244	0.0110563	0.115991	0.907659	8398	393673	Original+Myopia+Height+Weight	0.907659	1.00128	-0.00128244	0.998718	-1
neurological	Other_and_unspecified_disorders_of_the_nervous_system	IPL	0.0121292	0.104575	0.115986	0.907664	95	61098	Original+Myopia+SphericalEquivalent+Height+Weight	0.907664	1.0122	-0.0121292	0.987944	-1
pregnancy complications	Problems_associated_with_amniotic_cavity_and_membranes	GCL	-0.0067117	0.0578711	-0.115977	0.907671	334	32366	Original+Myopia+SphericalEquivalent+Height+Weight	0.907671	0.993311	0.0067117	1.00673	1
sense organs	Uveitis_noninfectious_or_NOS	IPL	0.0101895	0.0878583	0.115977	0.907671	146	61047	Original+Myopia+SphericalEquivalent+Height+Weight	0.907671	1.01024	-0.0101895	0.989862	-1
injuries & poisonings	Mechanical_complication_of_unspecified_genitourinary_device_implant_and_graft	GCC	-0.00248485	0.0214323	-0.115939	0.907701	2236	399835	Original+Myopia+Height+Weight	0.907701	0.997518	0.00248485	1.00249	1
mental disorders	Adjustment_reaction	OPL	0.00600888	0.051853	0.115883	0.907745	374	403310	Original	0.907745	1.00603	-0.00600888	0.994009	-1
genitourinary	Cystitis_and_urethritis	RNFL	-0.00184899	0.0159557	-0.115883	0.907745	4022	398049	Original+Myopia+Height+Weight	0.907745	0.998153	0.00184899	1.00185	1
genitourinary	Other_signs_and_symptoms_in_breast	OPL	0.00495793	0.042802	0.115834	0.907784	555	403129	Original	0.907784	1.00497	-0.00495793	0.995054	-1
mental disorders	Symbolic_dysfunction	INL	-0.0192707	0.166408	-0.115804	0.907808	36	403648	Original	0.907808	0.980914	0.0192707	1.01946	1
digestive	Abnormal_results_of_function_study_of_liver	ISOS+PS	-0.00147014	0.0126971	-0.115785	0.907823	6371	397313	Original	0.907823	0.998531	0.00147014	1.00147	1
endocrine/metabolic	Mixed_hyperlipidemia	GCC	-0.00696551	0.0601861	-0.115733	0.907864	284	403400	Original	0.907864	0.993059	0.00696551	1.00699	1
neoplasms	Malignant_neoplasm_of_liver_primary	GCL	-0.016123	0.139331	-0.115717	0.907877	54	61139	Original+Myopia+SphericalEquivalent+Height+Weight	0.907877	0.984006	0.016123	1.01625	1
dermatologic	Diseases_of_nail_NOS	OPL	0.00522957	0.0452005	0.115697	0.907893	493	401578	Original+Myopia+Height+Weight	0.907893	1.00524	-0.00522957	0.994784	-1
genitourinary	Fibroadenosis_of_breast	OPL	-0.00648464	0.0560502	-0.115693	0.907896	320	216535	Original+Myopia+Height+Weight	0.907896	0.993536	0.00648464	1.00651	1
dermatologic	Cutaneous_lupus_erythematosus	RNFL	0.00771263	0.0667214	0.115595	0.907974	237	403447	Original	0.907974	1.00774	-0.00771263	0.992317	-1
musculoskeletal	Other_derangement_of_joint	INL	-0.00383921	0.0332259	-0.115549	0.90801	909	401162	Original+Myopia+Height+Weight	0.90801	0.996168	0.00383921	1.00385	1
musculoskeletal	Osteoarthrosis_localized_primary	GCC	-0.00118967	0.0103024	-0.115475	0.908068	9933	392138	Original+Myopia+Height+Weight	0.908068	0.998811	0.00118967	1.00119	1
injuries & poisonings	Dislocation	RNFL	0.00238229	0.0206327	0.115462	0.908079	2391	399680	Original+Myopia+Height+Weight	0.908079	1.00239	-0.00238229	0.997621	-1
neoplasms	Cancer_of_hypopharynx	OPL	0.0126127	0.109239	0.115459	0.908081	84	403600	Original	0.908081	1.01269	-0.0126127	0.987467	-1
injuries & poisonings	Poisoning_by_primarily_systemic_agents	IPL	0.0200477	0.173769	0.11537	0.908152	36	61157	Original+Myopia+SphericalEquivalent+Height+Weight	0.908152	1.02025	-0.0200477	0.980152	-1
symptoms	Myalgia_and_myositis_unspecified	INL	-0.00664142	0.057574	-0.115355	0.908164	316	401755	Original+Myopia+Height+Weight	0.908164	0.993381	0.00664142	1.00666	1
sense organs	Separation_of_retinal_layers	ISOS+PS	-0.0186819	0.162053	-0.115283	0.908221	39	61154	Original+Myopia+SphericalEquivalent+Height+Weight	0.908221	0.981492	0.0186819	1.01886	1
circulatory system	Wegener_s_granulomatosis	CSI	-0.00779019	0.067594	-0.11525	0.908247	226	403458	Original	0.908247	0.99224	0.00779019	1.00782	1
circulatory system	Cerebral_ischemia	IPL	-0.00155853	0.0135236	-0.115245	0.908251	5606	398078	Original	0.908251	0.998443	0.00155853	1.00156	1
pregnancy complications	Problems_associated_with_amniotic_cavity_and_membranes	GCC	0.00671406	0.0582775	0.115208	0.90828	334	32366	Original+Myopia+SphericalEquivalent+Height+Weight	0.90828	1.00674	-0.00671406	0.993308	-1
genitourinary	Abnormal_findings_on_mammogram_or_breast_exam	GCC	0.00279732	0.024287	0.115178	0.908304	1745	400326	Original+Myopia+Height+Weight	0.908304	1.0028	-0.00279732	0.997207	-1
neoplasms	Cancer_of_other_lymphoid_histiocytic_tissue	RPE	0.00204405	0.0177491	0.115164	0.908316	3443	398628	Original+Myopia+Height+Weight	0.908316	1.00205	-0.00204405	0.997958	-1
neurological	Nonspecific_abnormal_findings_in_cerebrospinal_fluid	GCC	0.0183957	0.159763	0.115144	0.908331	39	403645	Original	0.908331	1.01857	-0.0183957	0.981772	-1
neurological	Abnormal_involuntary_movements	RNFL	0.00675315	0.0586541	0.115135	0.908338	304	60889	Original+Myopia+SphericalEquivalent+Height+Weight	0.908338	1.00678	-0.00675315	0.99327	-1
digestive	Hepatomegaly	RNFL	0.00522546	0.0454023	0.115093	0.908372	497	403187	Original	0.908372	1.00524	-0.00522546	0.994788	-1
circulatory system	Cardiac_conduction_disorders	RNFL	0.00101083	0.00878397	0.115076	0.908384	13971	388100	Original+Myopia+Height+Weight	0.908384	1.00101	-0.00101083	0.99899	-1
endocrine/metabolic	Hyperaldosteronism	GCL	0.0284991	0.247656	0.115075	0.908385	21	61172	Original+Myopia+SphericalEquivalent+Height+Weight	0.908385	1.02891	-0.0284991	0.971903	-1
respiratory	Bronchopneumonia_and_lung_abscess	INL	0.00437494	0.0380674	0.114926	0.908504	687	401384	Original+Myopia+Height+Weight	0.908504	1.00438	-0.00437494	0.995635	-1
symptoms	Myalgia_and_myositis_unspecified	GCC	0.00652484	0.0568209	0.114832	0.908579	320	403364	Original	0.908579	1.00655	-0.00652484	0.993496	-1
digestive	Atrophy_of_edentulous_alveolar_ridge	ISOS+PS	-0.0144028	0.125427	-0.11483	0.90858	63	402008	Original+Myopia+Height+Weight	0.90858	0.9857	0.0144028	1.01451	1
neoplasms	Benign_neoplasm_of_thyroid_glands	INL	0.00621391	0.054177	0.114697	0.908686	343	403341	Original	0.908686	1.00623	-0.00621391	0.993805	-1
neoplasms	Melanomas_of_skin	GCL	0.00509139	0.0443942	0.114686	0.908694	512	60681	Original+Myopia+SphericalEquivalent+Height+Weight	0.908694	1.0051	-0.00509139	0.994922	-1
neoplasms	Melanomas_of_skin_dx_or_hx	GCL	0.00509139	0.0443942	0.114686	0.908694	512	60681	Original+Myopia+SphericalEquivalent+Height+Weight	0.908694	1.0051	-0.00509139	0.994922	-1
dermatologic	Chronic_ulcer_of_skin	IPL	0.0022026	0.0192091	0.114665	0.908711	2735	400949	Original	0.908711	1.00221	-0.0022026	0.9978	-1
respiratory	Abnormal_findings_examination_of_lungs	GCL	-0.00171202	0.0149329	-0.114647	0.908725	4568	397503	Original+Myopia+Height+Weight	0.908725	0.998289	0.00171202	1.00171	1
neoplasms	Cancer_of_prostate	IPL	-0.00118949	0.0103767	-0.114631	0.908738	10003	176066	Original	0.908738	0.998811	0.00118949	1.00119	1
respiratory	Shortness_of_breath	RPE	-0.00119819	0.010454	-0.114616	0.90875	10238	391833	Original+Myopia+Height+Weight	0.90875	0.998803	0.00119819	1.0012	1
injuries & poisonings	Poisoning_by_agents_primarily_affecting_blood_constituents	GCC	0.0051786	0.045187	0.114604	0.908759	499	403185	Original	0.908759	1.00519	-0.0051786	0.994835	-1
congenital anomalies	Congenital_anomalies_of_great_vessels	INL	-0.00190873	0.0166621	-0.114555	0.908798	3623	400061	Original	0.908798	0.998093	0.00190873	1.00191	1
neoplasms	Benign_neoplasm_of_eye_uveal	OPL	-0.00983023	0.0858147	-0.114552	0.9088	134	403550	Original	0.9088	0.990218	0.00983023	1.00988	1
neoplasms	Myeloid_leukemia	ISOS+PS	0.0115626	0.100959	0.114528	0.908819	102	61091	Original+Myopia+SphericalEquivalent+Height+Weight	0.908819	1.01163	-0.0115626	0.988504	-1
mental disorders	Autism	GCC	-0.00946858	0.0826841	-0.114515	0.908829	148	403536	Original	0.908829	0.990576	0.00946858	1.00951	1
circulatory system	Nonspecific_chest_pain	INL	-0.00168894	0.0147506	-0.114499	0.908842	5729	55464	Original+Myopia+SphericalEquivalent+Height+Weight	0.908842	0.998312	0.00168894	1.00169	1
circulatory system	Other_forms_of_chronic_heart_disease	RNFL	-0.00161616	0.0141185	-0.114471	0.908864	5176	398508	Original	0.908864	0.998385	0.00161616	1.00162	1
endocrine/metabolic	Vitamin_D_deficiency	ISOS+PS	-0.00216526	0.018916	-0.114467	0.908868	2936	400748	Original	0.908868	0.997837	0.00216526	1.00217	1
digestive	Hereditary_disturbances_in_tooth_structure	GCL	-0.0319998	0.279596	-0.11445	0.908881	13	61180	Original+Myopia+SphericalEquivalent+Height+Weight	0.908881	0.968507	0.0319998	1.03252	1
genitourinary	Inflammatory_disease_of_breast	GCC	-0.011031	0.0964115	-0.114416	0.908908	112	61081	Original+Myopia+SphericalEquivalent+Height+Weight	0.908908	0.98903	0.011031	1.01109	1
respiratory	Abnormal_results_of_function_study_of_pulmonary_system	RPE	0.0140261	0.122602	0.114404	0.908918	73	403611	Original	0.908918	1.01412	-0.0140261	0.986072	-1
infectious diseases	Viral_hepatitis	ISOS+PS	-0.00991294	0.0866719	-0.114373	0.908942	154	61039	Original+Myopia+SphericalEquivalent+Height+Weight	0.908942	0.990136	0.00991294	1.00996	1
injuries & poisonings	Fracture_of_upper_limb	GCL	0.00786988	0.0688136	0.114365	0.908948	214	60979	Original+Myopia+SphericalEquivalent+Height+Weight	0.908948	1.0079	-0.00786988	0.992161	-1
injuries & poisonings	Open_wound_of_foot_except_toe_s_alone	CSI	-0.0076539	0.0669655	-0.114296	0.909003	232	403452	Original	0.909003	0.992375	0.0076539	1.00768	1
endocrine/metabolic	Testicular_dysfunction	RPE	-0.00719115	0.0629385	-0.114257	0.909034	274	184942	Original+Myopia+Height+Weight	0.909034	0.992835	0.00719115	1.00722	1
neurological	Partial_epilepsy	RPE	0.00593434	0.0519413	0.114251	0.909039	399	401672	Original+Myopia+Height+Weight	0.909039	1.00595	-0.00593434	0.994083	-1
genitourinary	Prolapse_of_vaginal_vault_after_hysterectomy	ISOS+PS	0.016262	0.142341	0.114247	0.909042	51	32649	Original+Myopia+SphericalEquivalent+Height+Weight	0.909042	1.01639	-0.016262	0.98387	-1
pregnancy complications	Other_complications_of_the_puerperium_NEC	GCL	-0.00693903	0.0607402	-0.114241	0.909047	279	216576	Original+Myopia+Height+Weight	0.909047	0.993085	0.00693903	1.00696	1
endocrine/metabolic	Hypothyroidism_NOS	RPE	-0.000844238	0.00739161	-0.114216	0.909067	21251	382433	Original	0.909067	0.999156	0.000844238	1.00084	1
genitourinary	Nephritis_and_nephropathy_with_pathological_lesion	IPL	-0.00597009	0.0522883	-0.114176	0.909098	372	401699	Original+Myopia+Height+Weight	0.909098	0.994048	0.00597009	1.00599	1
genitourinary	Nephritis_and_nephropathy_without_mention_of_glomerulonephritis	IPL	-0.00597009	0.0522883	-0.114176	0.909098	372	401699	Original+Myopia+Height+Weight	0.909098	0.994048	0.00597009	1.00599	1
neoplasms	Malignant_neoplasm_of_retroperitoneum_and_peritoneum	ISOS+PS	-0.00650588	0.0570107	-0.114117	0.909145	307	401764	Original+Myopia+Height+Weight	0.909145	0.993515	0.00650588	1.00653	1
sense organs	Peripheral_or_central_vertigo	ISOS+PS	-0.00365651	0.0320512	-0.114084	0.909172	992	402692	Original	0.909172	0.99635	0.00365651	1.00366	1
pregnancy complications	Miscarriage_stillbirth	INL	-0.00167631	0.0146943	-0.114079	0.909175	5432	212183	Original	0.909175	0.998325	0.00167631	1.00168	1
hematopoietic	Thrombocytopenia	INL	0.00212889	0.0186682	0.114039	0.909207	2926	399145	Original+Myopia+Height+Weight	0.909207	1.00213	-0.00212889	0.997873	-1
endocrine/metabolic	Vitamin_D_deficiency	ISOS+PS	0.00216966	0.0190257	0.114038	0.909207	2904	399167	Original+Myopia+Height+Weight	0.909207	1.00217	-0.00216966	0.997833	-1
sense organs	Chronic_inflammatory_disorders_of_orbit	RPE	-0.0283806	0.248937	-0.114007	0.909232	18	403666	Original	0.909232	0.972018	0.0283806	1.02879	1
neurological	Infantile_cerebral_palsy	ISOS+PS	-0.00899359	0.0788906	-0.114001	0.909237	161	401910	Original+Myopia+Height+Weight	0.909237	0.991047	0.00899359	1.00903	1
digestive	Regional_enteritis	INL	-0.00674901	0.0592064	-0.113991	0.909245	302	60891	Original+Myopia+SphericalEquivalent+Height+Weight	0.909245	0.993274	0.00674901	1.00677	1
neurological	Epilepsy_recurrent_seizures_convulsions	ISOS+PS	0.00350469	0.0307545	0.113957	0.909272	1115	60078	Original+Myopia+SphericalEquivalent+Height+Weight	0.909272	1.00351	-0.00350469	0.996501	-1
sense organs	Nonsenile_Cataract	RPE	-0.0135136	0.118617	-0.113926	0.909296	82	401989	Original+Myopia+Height+Weight	0.909296	0.986577	0.0135136	1.01361	1
infectious diseases	Dermatophytosis_of_the_body	RNFL	0.014408	0.126471	0.113923	0.909299	63	403621	Original	0.909299	1.01451	-0.014408	0.985695	-1
neurological	Disorders_of_the_autonomic_nervous_system	GCL	0.00575786	0.0505422	0.113922	0.9093	390	401681	Original+Myopia+Height+Weight	0.9093	1.00577	-0.00575786	0.994259	-1
musculoskeletal	Flat_foot	INL	0.00697419	0.0612308	0.1139	0.909317	271	403413	Original	0.909317	1.007	-0.00697419	0.99305	-1
neoplasms	Other_benign_neoplasm_of_uterus	OPL	-0.00556501	0.0488907	-0.113825	0.909376	427	217188	Original	0.909376	0.99445	0.00556501	1.00558	1
circulatory system	Essential_hypertension	GCC	-0.00113767	0.00999905	-0.113778	0.909414	17800	43393	Original+Myopia+SphericalEquivalent+Height+Weight	0.909414	0.998863	0.00113767	1.00114	1
digestive	Chronic_pancreatitis	ISOS+PS	-0.0107439	0.0944841	-0.113711	0.909467	119	61074	Original+Myopia+SphericalEquivalent+Height+Weight	0.909467	0.989314	0.0107439	1.0108	1
digestive	Cholelithiasis_and_cholecystitis	INL	-0.00080345	0.00706835	-0.113669	0.9095	21126	382558	Original	0.9095	0.999197	0.00080345	1.0008	1
neoplasms	Kaposi_s_sarcoma	RPE	0.0347593	0.305938	0.113616	0.909542	13	402058	Original+Myopia+Height+Weight	0.909542	1.03537	-0.0347593	0.965838	-1
respiratory	Chronic_airway_obstruction	GCC	-0.00087839	0.00773139	-0.113613	0.909544	18901	384783	Original	0.909544	0.999122	0.00087839	1.00088	1
hematopoietic	Abnormality_of_red_blood_cells	INL	-0.0102644	0.0903542	-0.113601	0.909554	126	401945	Original+Myopia+Height+Weight	0.909554	0.989788	0.0102644	1.01032	1
mental disorders	Obsessive_compulsive_disorders	OPL	-0.00719796	0.0633627	-0.113599	0.909555	248	401823	Original+Myopia+Height+Weight	0.909555	0.992828	0.00719796	1.00722	1
pregnancy complications	Major_puerperal_infection	IPL	-0.0170512	0.150144	-0.113566	0.909582	47	217568	Original	0.909582	0.983093	0.0170512	1.0172	1
endocrine/metabolic	Glycosuria_or_Acetonuria	GCL	0.0289653	0.255165	0.113516	0.909622	17	61176	Original+Myopia+SphericalEquivalent+Height+Weight	0.909622	1.02939	-0.0289653	0.97145	-1
circulatory system	Nonrheumatic_tricuspid_valve_disorders	OPL	0.0062675	0.0552264	0.113487	0.909644	334	403350	Original	0.909644	1.00629	-0.0062675	0.993752	-1
dermatologic	Other_local_infections_of_skin_and_subcutaneous_tissue	GCC	-0.00240667	0.0212114	-0.113461	0.909665	2269	399802	Original+Myopia+Height+Weight	0.909665	0.997596	0.00240667	1.00241	1
sense organs	Strabismus_and_other_disorders_of_binocular_eye_movements	ISOS+PS	0.00251514	0.0221734	0.113431	0.909689	2058	401626	Original	0.909689	1.00252	-0.00251514	0.997488	-1
sense organs	Disorders_of_optic_nerve_and_visual_pathways	OPL	-0.0128934	0.113673	-0.113426	0.909693	80	61113	Original+Myopia+SphericalEquivalent+Height+Weight	0.909693	0.987189	0.0128934	1.01298	1
dermatologic	Pityriasis	IPL	0.0134665	0.118815	0.11334	0.909761	69	402002	Original+Myopia+Height+Weight	0.909761	1.01356	-0.0134665	0.986624	-1
congenital anomalies	Cardiac_congenital_anomalies	ISOS+PS	-0.00165924	0.0146435	-0.113309	0.909785	4754	397317	Original+Myopia+Height+Weight	0.909785	0.998342	0.00165924	1.00166	1
neoplasms	Lipoma_of_skin_and_subcutaneous_tissue	IPL	-0.0038703	0.0341599	-0.1133	0.909793	955	60238	Original+Myopia+SphericalEquivalent+Height+Weight	0.909793	0.996137	0.0038703	1.00388	1
neurological	Trigeminal_nerve_disorders_CN5_	INL	0.0111337	0.098305	0.113257	0.909827	107	61086	Original+Myopia+SphericalEquivalent+Height+Weight	0.909827	1.0112	-0.0111337	0.988928	-1
circulatory system	Hemorrhoids	OPL	0.00198792	0.0175552	0.113238	0.909842	3623	57570	Original+Myopia+SphericalEquivalent+Height+Weight	0.909842	1.00199	-0.00198792	0.998014	-1
mental disorders	Autism	RNFL	0.00944607	0.0834473	0.113198	0.909873	145	401926	Original+Myopia+Height+Weight	0.909873	1.00949	-0.00944607	0.990598	-1
infectious diseases	Intestinal_helminthiases	CSI	0.027768	0.245392	0.113158	0.909906	18	61175	Original+Myopia+SphericalEquivalent+Height+Weight	0.909906	1.02816	-0.027768	0.972614	-1
genitourinary	Hyperplasia_of_prostate	GCC	0.00230659	0.0203844	0.113155	0.909908	2972	25521	Original+Myopia+SphericalEquivalent+Height+Weight	0.909908	1.00231	-0.00230659	0.997696	-1
circulatory system	Acute_rheumatic_heart_disease	GCL	0.0147662	0.130498	0.113153	0.909909	60	402011	Original+Myopia+Height+Weight	0.909909	1.01488	-0.0147662	0.985342	-1
respiratory	Asthma	OPL	0.000630236	0.00557027	0.113143	0.909917	35694	367990	Original	0.909917	1.00063	-0.000630236	0.99937	-1
genitourinary	Ovarian_cyst	INL	-0.00158602	0.0140408	-0.112958	0.910064	5261	211594	Original+Myopia+Height+Weight	0.910064	0.998415	0.00158602	1.00159	1
musculoskeletal	Kyphosis_acquired_	ISOS+PS	0.00864859	0.0765714	0.112948	0.910072	170	403514	Original	0.910072	1.00869	-0.00864859	0.991389	-1
infectious diseases	Infectious_mononucleosis	RNFL	0.0285535	0.252898	0.112905	0.910106	17	61176	Original+Myopia+SphericalEquivalent+Height+Weight	0.910106	1.02897	-0.0285535	0.97185	-1
infectious diseases	Herpes_simplex	GCC	-0.0166917	0.147874	-0.112878	0.910127	47	61146	Original+Myopia+SphericalEquivalent+Height+Weight	0.910127	0.983447	0.0166917	1.01683	1
digestive	Gastric_ulcer	RPE	-0.001501	0.0133002	-0.112855	0.910145	6243	397441	Original	0.910145	0.9985	0.001501	1.0015	1
musculoskeletal	Contracture_of_palmar_fascia_Dupuytren_s_disease_	IPL	0.00185384	0.016436	0.112792	0.910196	3670	398401	Original+Myopia+Height+Weight	0.910196	1.00186	-0.00185384	0.998148	-1
sense organs	Scleritis_and_episcleritis	GCL	0.0140812	0.124845	0.112789	0.910198	65	402006	Original+Myopia+Height+Weight	0.910198	1.01418	-0.0140812	0.986017	-1
genitourinary	Other_specified_benign_mammary_dysplasias	CSI	0.010541	0.0934966	0.112742	0.910235	124	32576	Original+Myopia+SphericalEquivalent+Height+Weight	0.910235	1.0106	-0.010541	0.989514	-1
circulatory system	Embolism_and_thrombosis_of_abdominal_aorta	ISOS+PS	-0.0158695	0.14088	-0.112646	0.910311	51	402020	Original+Myopia+Height+Weight	0.910311	0.984256	0.0158695	1.016	1
symptoms	Chronic_fatigue_syndrome	RNFL	0.00368944	0.0327601	0.11262	0.910332	943	401128	Original+Myopia+Height+Weight	0.910332	1.0037	-0.00368944	0.996317	-1
genitourinary	Chronic_prostatitis	IPL	0.00318445	0.0282854	0.112583	0.910361	1251	184818	Original	0.910361	1.00319	-0.00318445	0.996821	-1
circulatory system	Symptoms_involving_cardiovascular_system	IPL	0.0161035	0.143039	0.112581	0.910363	50	61143	Original+Myopia+SphericalEquivalent+Height+Weight	0.910363	1.01623	-0.0161035	0.984025	-1
endocrine/metabolic	Other_immunological_findings	GCL	-0.0181072	0.160905	-0.112533	0.910401	42	61151	Original+Myopia+SphericalEquivalent+Height+Weight	0.910401	0.982056	0.0181072	1.01827	1
genitourinary	Other_disorders_of_prostate	GCC	0.00269446	0.0239437	0.112533	0.910401	1797	184272	Original	0.910401	1.0027	-0.00269446	0.997309	-1
respiratory	Other_diseases_of_respiratory_system_not_elsewhere_classified	ISOS+PS	0.00241574	0.0214684	0.112525	0.910407	2382	58811	Original+Myopia+SphericalEquivalent+Height+Weight	0.910407	1.00242	-0.00241574	0.997587	-1
congenital anomalies	Cardiac_shunt_heart_septal_defect	ISOS+PS	0.0039887	0.0354693	0.112455	0.910463	800	402884	Original	0.910463	1.004	-0.0039887	0.996019	-1
neoplasms	Benign_neoplasm_of_respiratory_and_intrathoracic_organs	RNFL	0.00515753	0.0458731	0.11243	0.910482	486	401585	Original+Myopia+Height+Weight	0.910482	1.00517	-0.00515753	0.994856	-1
genitourinary	Calculus_of_ureter	GCL	-0.00546827	0.0486428	-0.112417	0.910493	450	60743	Original+Myopia+SphericalEquivalent+Height+Weight	0.910493	0.994547	0.00546827	1.00548	1
digestive	Appendiceal_conditions	RNFL	0.0020141	0.017925	0.112363	0.910536	3178	400506	Original	0.910536	1.00202	-0.0020141	0.997988	-1
circulatory system	Thromboangiitis_obliterans	CSI	0.0277853	0.24732	0.112346	0.910549	17	402054	Original+Myopia+Height+Weight	0.910549	1.02817	-0.0277853	0.972597	-1
circulatory system	Coronary_atherosclerosis	OPL	-0.000715031	0.00636832	-0.112279	0.910602	28400	373671	Original+Myopia+Height+Weight	0.910602	0.999285	0.000715031	1.00072	1
genitourinary	Other_specified_disorders_of_breast	OPL	0.0138582	0.123429	0.112277	0.910604	70	61123	Original+Myopia+SphericalEquivalent+Height+Weight	0.910604	1.01395	-0.0138582	0.986237	-1
sense organs	Other_disorders_of_eye	OPL	0.00358371	0.0319296	0.112238	0.910635	1068	60125	Original+Myopia+SphericalEquivalent+Height+Weight	0.910635	1.00359	-0.00358371	0.996423	-1
musculoskeletal	Contracture_of_palmar_fascia_Dupuytren_s_disease_	GCC	-0.00186636	0.0166288	-0.112236	0.910636	3685	399999	Original	0.910636	0.998135	0.00186636	1.00187	1
genitourinary	Glomerulonephritis	CSI	0.00873742	0.0779145	0.112141	0.910711	177	61016	Original+Myopia+SphericalEquivalent+Height+Weight	0.910711	1.00878	-0.00873742	0.991301	-1
mental disorders	Decreased_libido	RNFL	0.0248122	0.221334	0.112103	0.910742	21	403663	Original	0.910742	1.02512	-0.0248122	0.975493	-1
neoplasms	Cancer_of_other_endocrine_glands	GCL	0.00983462	0.0877411	0.112087	0.910755	133	401938	Original+Myopia+Height+Weight	0.910755	1.00988	-0.00983462	0.990214	-1
genitourinary	Abnormal_findings_on_examination_of_urine	IPL	-0.00162287	0.0144804	-0.112074	0.910765	4885	398799	Original	0.910765	0.998378	0.00162287	1.00162	1
dermatologic	Sarcoidosis	RPE	-0.00895632	0.0799261	-0.112058	0.910778	188	61005	Original+Myopia+SphericalEquivalent+Height+Weight	0.910778	0.991084	0.00895632	1.009	1
neoplasms	Cancer_of_prostate	OPL	0.00293697	0.0262279	0.111979	0.91084	1636	26857	Original+Myopia+SphericalEquivalent+Height+Weight	0.91084	1.00294	-0.00293697	0.997067	-1
sense organs	Corneal_degenerations	RNFL	0.00351347	0.0313813	0.111961	0.910854	1037	402647	Original	0.910854	1.00352	-0.00351347	0.996493	-1
neoplasms	Other_benign_neoplasm_of_connective_and_other_soft_tissue	GCC	0.00779498	0.0696266	0.111954	0.91086	221	60972	Original+Myopia+SphericalEquivalent+Height+Weight	0.91086	1.00783	-0.00779498	0.992235	-1
circulatory system	Essential_hypertension	GCL	0.0011129	0.00994684	0.111885	0.910915	17800	43393	Original+Myopia+SphericalEquivalent+Height+Weight	0.910915	1.00111	-0.0011129	0.998888	-1
infectious diseases	Intestinal_helminthiases	OPL	0.00826065	0.0738325	0.111884	0.910916	186	401885	Original+Myopia+Height+Weight	0.910916	1.00829	-0.00826065	0.991773	-1
neoplasms	Benign_neoplasm_of_ovary	ISOS+PS	-0.00263325	0.0235384	-0.11187	0.910926	1832	215783	Original	0.910926	0.99737	0.00263325	1.00264	1
genitourinary	Noninflammatory_disorders_of_vagina	GCC	0.00707376	0.0632462	0.111845	0.910946	263	32437	Original+Myopia+SphericalEquivalent+Height+Weight	0.910946	1.0071	-0.00707376	0.992951	-1
genitourinary	Functional_disorders_of_bladder	OPL	-0.00870137	0.0778083	-0.111831	0.910957	169	61024	Original+Myopia+SphericalEquivalent+Height+Weight	0.910957	0.991336	0.00870137	1.00874	1
hematopoietic	Hemorrhagic_disorder_due_to_intrinsic_circulating_anticoagulants	RNFL	0.0108213	0.0967868	0.111806	0.910977	108	403576	Original	0.910977	1.01088	-0.0108213	0.989237	-1
pregnancy complications	Other_complications_of_the_puerperium_NEC	RPE	-0.00705326	0.0630968	-0.111785	0.910994	280	217335	Original	0.910994	0.992972	0.00705326	1.00708	1
musculoskeletal	Osteoarthrosis_localized_primary	GCL	-0.00113393	0.010144	-0.111783	0.910996	10012	393672	Original	0.910996	0.998867	0.00113393	1.00113	1
circulatory system	Paroxysmal_ventricular_tachycardia	RPE	0.00293585	0.0262661	0.111774	0.911003	1570	402114	Original	0.911003	1.00294	-0.00293585	0.997068	-1
neoplasms	Benign_neoplasm_of_adrenal_gland	CSI	-0.00593978	0.0531472	-0.111761	0.911013	374	401697	Original+Myopia+Height+Weight	0.911013	0.994078	0.00593978	1.00596	1
mental disorders	Dementia_with_cerebral_degenerations	GCC	-0.00777764	0.0696086	-0.111734	0.911034	209	403475	Original	0.911034	0.992253	0.00777764	1.00781	1
digestive	Peritoneal_adhesions_postoperative_postinfection_	GCC	0.00396096	0.0354524	0.111726	0.91104	848	60345	Original+Myopia+SphericalEquivalent+Height+Weight	0.91104	1.00397	-0.00396096	0.996047	-1
neoplasms	Neoplasm_of_uncertain_behavior	GCC	-0.0027199	0.0243492	-0.111704	0.911058	1726	400345	Original+Myopia+Height+Weight	0.911058	0.997284	0.0027199	1.00272	1
injuries & poisonings	Internal_derangement_of_knee	INL	0.00169007	0.0151417	0.111617	0.911127	4418	397653	Original+Myopia+Height+Weight	0.911127	1.00169	-0.00169007	0.998311	-1
genitourinary	Chronic_cystitis	INL	-0.00819903	0.0734585	-0.111614	0.911129	202	60991	Original+Myopia+SphericalEquivalent+Height+Weight	0.911129	0.991834	0.00819903	1.00823	1
digestive	Diseases_of_pulp_and_periapical_tissues	GCL	-0.00234259	0.0209897	-0.111607	0.911135	2295	399776	Original+Myopia+Height+Weight	0.911135	0.99766	0.00234259	1.00235	1
respiratory	Abnormal_sputum	CSI	-0.00205856	0.0184461	-0.111598	0.911142	3100	400584	Original	0.911142	0.997944	0.00205856	1.00206	1
genitourinary	Abnormal_spermatozoa	IPL	-0.0257599	0.230864	-0.11158	0.911156	20	28473	Original+Myopia+SphericalEquivalent+Height+Weight	0.911156	0.974569	0.0257599	1.02609	1
neurological	Nonspecific_abnormal_findings_on_radiological_and_other_examination_of_skull_and_head	ISOS+PS	0.00703014	0.0630209	0.111552	0.911178	254	403430	Original	0.911178	1.00705	-0.00703014	0.992995	-1
musculoskeletal	Acquired_spondylolisthesis	INL	0.00527036	0.0472483	0.111546	0.911183	449	401622	Original+Myopia+Height+Weight	0.911183	1.00528	-0.00527036	0.994744	-1
digestive	Cholelithiasis	GCC	-0.000866799	0.00777334	-0.111509	0.911212	17883	384188	Original+Myopia+Height+Weight	0.911212	0.999134	0.000866799	1.00087	1
digestive	Appendiceal_conditions	GCL	-0.00198353	0.0177888	-0.111505	0.911216	3178	400506	Original	0.911216	0.998018	0.00198353	1.00199	1
digestive	Gastritis_and_duodenitis	OPL	-0.000586093	0.0052565	-0.111499	0.911221	41284	360787	Original+Myopia+Height+Weight	0.911221	0.999414	0.000586093	1.00059	1
digestive	Hepatomegaly	RNFL	0.00506988	0.0454825	0.111469	0.911245	495	401576	Original+Myopia+Height+Weight	0.911245	1.00508	-0.00506988	0.994943	-1
circulatory system	Aneurysm_and_dissection_of_heart	IPL	0.00822591	0.0738279	0.11142	0.911283	189	61004	Original+Myopia+SphericalEquivalent+Height+Weight	0.911283	1.00826	-0.00822591	0.991808	-1
endocrine/metabolic	Nontoxic_multinodular_goiter	INL	-0.00363322	0.0326584	-0.111249	0.911419	977	401094	Original+Myopia+Height+Weight	0.911419	0.996373	0.00363322	1.00364	1
genitourinary	Prostatitis	RPE	0.00652958	0.0586957	0.111245	0.911422	328	28165	Original+Myopia+SphericalEquivalent+Height+Weight	0.911422	1.00655	-0.00652958	0.993492	-1
congenital anomalies	Congenital_cataract_and_lens_anomalies	RNFL	0.0303077	0.272444	0.111244	0.911423	14	61179	Original+Myopia+SphericalEquivalent+Height+Weight	0.911423	1.03077	-0.0303077	0.970147	-1
symptoms	Gangrene	ISOS+PS	0.00327171	0.029417	0.111218	0.911443	1167	402517	Original	0.911443	1.00328	-0.00327171	0.996734	-1
injuries & poisonings	Fracture_of_vertebral_column_without_mention_of_spinal_cord_injury	INL	-0.00539643	0.0485333	-0.11119	0.911465	421	403263	Original	0.911465	0.994618	0.00539643	1.00541	1
dermatologic	Circumscribed_scleroderma	CSI	0.0127215	0.114422	0.11118	0.911473	79	401992	Original+Myopia+Height+Weight	0.911473	1.0128	-0.0127215	0.987359	-1
musculoskeletal	Pain_in_joint	GCC	-0.00252882	0.022755	-0.111133	0.911511	1971	401713	Original	0.911511	0.997474	0.00252882	1.00253	1
sense organs	Degenerative_and_vascular_disorders_of_ear	IPL	-0.0161698	0.145523	-0.111114	0.911526	47	61146	Original+Myopia+SphericalEquivalent+Height+Weight	0.911526	0.98396	0.0161698	1.0163	1
dermatologic	Circumscribed_scleroderma	CSI	0.0127128	0.114435	0.111092	0.911543	79	403605	Original	0.911543	1.01279	-0.0127128	0.987368	-1
genitourinary	Premenopausal_menorrhagia	INL	-0.00634728	0.0571357	-0.111091	0.911544	313	217302	Original	0.911544	0.993673	0.00634728	1.00637	1
musculoskeletal	Synovitis_and_tenosynovitis	CSI	0.00199323	0.017943	0.111087	0.911547	3266	400418	Original	0.911547	1.002	-0.00199323	0.998009	-1
digestive	Cholelithiasis	RNFL	-0.000861771	0.00775764	-0.111087	0.911548	17883	384188	Original+Myopia+Height+Weight	0.911548	0.999139	0.000861771	1.00086	1
neurological	Circadian_rhythm_sleep_disorder	ISOS+PS	0.0163163	0.146903	0.111068	0.911562	47	402024	Original+Myopia+Height+Weight	0.911562	1.01645	-0.0163163	0.983816	-1
digestive	Anomalies_of_tooth_position_malocclusion	ISOS+PS	-0.0150196	0.135247	-0.111053	0.911574	58	61135	Original+Myopia+SphericalEquivalent+Height+Weight	0.911574	0.985093	0.0150196	1.01513	1
congenital anomalies	Cardiac_and_circulatory_congenital_anomalies	RNFL	-0.00428262	0.0385662	-0.111046	0.91158	700	60493	Original+Myopia+SphericalEquivalent+Height+Weight	0.91158	0.995727	0.00428262	1.00429	1
neoplasms	Myeloproliferative_disease	OPL	0.00721059	0.0649622	0.110997	0.911619	249	60944	Original+Myopia+SphericalEquivalent+Height+Weight	0.911619	1.00724	-0.00721059	0.992815	-1
musculoskeletal	Osteoporosis_osteopenia_and_pathological_fracture	GCC	0.00297576	0.0268097	0.110995	0.91162	1511	59682	Original+Myopia+SphericalEquivalent+Height+Weight	0.91162	1.00298	-0.00297576	0.997029	-1
neoplasms	Acquired_absence_of_breast	RNFL	-0.00180839	0.0162968	-0.110966	0.911643	3880	212975	Original+Myopia+Height+Weight	0.911643	0.998193	0.00180839	1.00181	1
neurological	Migraine	ISOS+PS	0.0015901	0.0143305	0.110959	0.911649	5000	398684	Original	0.911649	1.00159	-0.0015901	0.998411	-1
endocrine/metabolic	Disorders_of_fluid_electrolyte_and_acid_base_balance	CSI	-0.00227669	0.0205183	-0.110959	0.911649	2682	58511	Original+Myopia+SphericalEquivalent+Height+Weight	0.911649	0.997726	0.00227669	1.00228	1
sense organs	Vertiginous_syndromes_and_other_disorders_of_vestibular_system	GCC	0.00550338	0.0496124	0.110928	0.911674	429	60764	Original+Myopia+SphericalEquivalent+Height+Weight	0.911674	1.00552	-0.00550338	0.994512	-1
dermatologic	Diffuse_diseases_of_connective_tissue	GCC	0.00177425	0.0160073	0.11084	0.911743	4035	399649	Original	0.911743	1.00178	-0.00177425	0.998227	-1
circulatory system	Carditis	OPL	0.00454978	0.0410618	0.110803	0.911772	625	60568	Original+Myopia+SphericalEquivalent+Height+Weight	0.911772	1.00456	-0.00454978	0.995461	-1
neoplasms	Hodgkin_s_disease	INL	-0.00607717	0.0548576	-0.110781	0.91179	330	401741	Original+Myopia+Height+Weight	0.91179	0.993941	0.00607717	1.0061	1
musculoskeletal	Osteoarthrosis_localized_secondary	INL	-0.00573778	0.0517986	-0.110771	0.911798	372	403312	Original	0.911798	0.994279	0.00573778	1.00575	1
sense organs	Disorders_of_the_globe	GCC	0.0153285	0.138391	0.110762	0.911805	56	61137	Original+Myopia+SphericalEquivalent+Height+Weight	0.911805	1.01545	-0.0153285	0.984788	-1
circulatory system	Arrhythmia_cardiac_NOS	INL	-0.00678387	0.0612572	-0.110744	0.911819	277	60916	Original+Myopia+SphericalEquivalent+Height+Weight	0.911819	0.993239	0.00678387	1.00681	1
circulatory system	Tachycardia_NOS	CSI	-0.00174043	0.0157163	-0.11074	0.911823	4262	399422	Original	0.911823	0.998261	0.00174043	1.00174	1
digestive	Other_diseases_of_the_teeth_and_supporting_structures	OPL	0.0018703	0.0168896	0.110737	0.911825	3584	398487	Original+Myopia+Height+Weight	0.911825	1.00187	-0.0018703	0.998131	-1
dermatologic	Scar_conditions_and_fibrosis_of_skin	GCL	0.00206018	0.0186046	0.110735	0.911826	2892	400792	Original	0.911826	1.00206	-0.00206018	0.997942	-1
digestive	Anomalies_of_jaw_size_symmetry	CSI	0.028558	0.25791	0.110729	0.911832	16	61177	Original+Myopia+SphericalEquivalent+Height+Weight	0.911832	1.02897	-0.028558	0.971846	-1
endocrine/metabolic	Diabetes_mellitus	RPE	0.000686464	0.00620014	0.110718	0.91184	32144	371540	Original	0.91184	1.00069	-0.000686464	0.999314	-1
sense organs	Otitis_media_and_Eustachian_tube_disorders	CSI	0.00608027	0.0549271	0.110697	0.911857	353	60840	Original+Myopia+SphericalEquivalent+Height+Weight	0.911857	1.0061	-0.00608027	0.993938	-1
congenital anomalies	Other_specified_congenital_anomalies_of_kidney	GCC	-0.004915	0.044406	-0.110683	0.911868	514	401557	Original+Myopia+Height+Weight	0.911868	0.995097	0.004915	1.00493	1
infectious diseases	Dermatophytosis_of_the_body	GCC	-0.0141532	0.127875	-0.11068	0.91187	62	402009	Original+Myopia+Height+Weight	0.91187	0.985946	0.0141532	1.01425	1
circulatory system	Other_acute_and_subacute_forms_of_ischemic_heart_disease	IPL	0.00224466	0.0202835	0.110664	0.911883	2453	401231	Original	0.911883	1.00225	-0.00224466	0.997758	-1
dermatologic	Other_specified_erythematous_conditions	RNFL	0.00593824	0.0536709	0.110642	0.911901	354	401717	Original+Myopia+Height+Weight	0.911901	1.00596	-0.00593824	0.994079	-1
hematopoietic	Acquired_coagulation_factor_deficiency	GCL	-0.0251235	0.227087	-0.110634	0.911907	19	402052	Original+Myopia+Height+Weight	0.911907	0.975189	0.0251235	1.02544	1
injuries & poisonings	Poisoning_by_drugs_primarily_affecting_the_autonomic_nervous_system	RNFL	0.00718791	0.0650912	0.110428	0.91207	240	403444	Original	0.91207	1.00721	-0.00718791	0.992838	-1
endocrine/metabolic	Other_immunological_findings	RPE	0.00612402	0.0554719	0.110399	0.912093	354	401717	Original+Myopia+Height+Weight	0.912093	1.00614	-0.00612402	0.993895	-1
respiratory	Other_diseases_of_respiratory_system_NEC	GCL	0.000906396	0.00821173	0.110378	0.912109	15580	388104	Original	0.912109	1.00091	-0.000906396	0.999094	-1
circulatory system	Left_bundle_branch_block	RPE	0.0047002	0.0426239	0.110271	0.912194	607	60586	Original+Myopia+SphericalEquivalent+Height+Weight	0.912194	1.00471	-0.0047002	0.995311	-1
sense organs	Chronic_inflammatory_disorders_of_orbit	IPL	-0.0267017	0.242178	-0.110256	0.912206	18	403666	Original	0.912206	0.973652	0.0267017	1.02706	1
dermatologic	Psoriasis	OPL	0.00179239	0.0162603	0.110231	0.912226	3825	398246	Original+Myopia+Height+Weight	0.912226	1.00179	-0.00179239	0.998209	-1
genitourinary	Other_symptoms_disorders_or_the_urinary_system	RNFL	-0.00192112	0.0174291	-0.110225	0.912231	3706	57487	Original+Myopia+SphericalEquivalent+Height+Weight	0.912231	0.998081	0.00192112	1.00192	1
infectious diseases	Dermatophytosis_of_the_body	RNFL	0.0140502	0.127479	0.110216	0.912238	62	402009	Original+Myopia+Height+Weight	0.912238	1.01415	-0.0140502	0.986048	-1
circulatory system	Wegener_s_granulomatosis	GCL	0.0184782	0.167719	0.110174	0.912272	36	61157	Original+Myopia+SphericalEquivalent+Height+Weight	0.912272	1.01865	-0.0184782	0.981691	-1
injuries & poisonings	Adverse_drug_events_and_drug_allergies	RPE	0.00491165	0.044589	0.110154	0.912287	542	403142	Original	0.912287	1.00492	-0.00491165	0.9951	-1
digestive	Reflux_esophagitis	IPL	-0.00239149	0.0217112	-0.11015	0.91229	2293	58900	Original+Myopia+SphericalEquivalent+Height+Weight	0.91229	0.997611	0.00239149	1.00239	1
circulatory system	Wegener_s_granulomatosis	IPL	-0.0184345	0.167412	-0.110115	0.912319	36	61157	Original+Myopia+SphericalEquivalent+Height+Weight	0.912319	0.981734	0.0184345	1.01861	1
circulatory system	Orthostatic_hypotension	OPL	-0.00189358	0.0172002	-0.110091	0.912338	3434	398637	Original+Myopia+Height+Weight	0.912338	0.998108	0.00189358	1.0019	1
injuries & poisonings	Fracture_of_patella	GCL	0.00921731	0.0837291	0.110085	0.912342	142	403542	Original	0.912342	1.00926	-0.00921731	0.990825	-1
hematopoietic	Defibrination_syndrome	IPL	-0.0140808	0.127912	-0.110082	0.912344	62	403622	Original	0.912344	0.986018	0.0140808	1.01418	1
digestive	Other_biliary_tract_disease	IPL	-0.00139441	0.0126684	-0.11007	0.912354	6330	395741	Original+Myopia+Height+Weight	0.912354	0.998607	0.00139441	1.0014	1
neoplasms	Malignant_neoplasm_of_gallbladder_and_extrahepatic_bile_ducts	ISOS+PS	-0.00589764	0.053664	-0.109899	0.912489	351	401720	Original+Myopia+Height+Weight	0.912489	0.99412	0.00589764	1.00592	1
musculoskeletal	Contracture_of_palmar_fascia_Dupuytren_s_disease_	OPL	-0.00181009	0.0164729	-0.109883	0.912502	3685	399999	Original	0.912502	0.998192	0.00181009	1.00181	1
genitourinary	Menopausal_and_postmenopausal_disorders	RNFL	0.00104638	0.00953033	0.109794	0.912572	11913	205702	Original	0.912572	1.00105	-0.00104638	0.998954	-1
symptoms	Muscular_wasting_and_disuse_atrophy	RPE	-0.018754	0.170948	-0.109706	0.912643	37	403647	Original	0.912643	0.981421	0.018754	1.01893	1
respiratory	Other_dyspnea	GCC	-0.00297828	0.0271496	-0.109699	0.912648	1382	402302	Original	0.912648	0.997026	0.00297828	1.00298	1
musculoskeletal	Laxity_of_ligament_or_hypermobility_syndrome	OPL	0.00751292	0.0684953	0.109685	0.912659	215	403469	Original	0.912659	1.00754	-0.00751292	0.992515	-1
infectious diseases	Infection_inflammation_of_internal_prosthetic_device_implant_and_graft	RNFL	0.00255816	0.0233381	0.109613	0.912716	1867	401817	Original	0.912716	1.00256	-0.00255816	0.997445	-1
mental disorders	Tobacco_use_disorder	CSI	-0.00213907	0.0195149	-0.109612	0.912717	4019	57174	Original+Myopia+SphericalEquivalent+Height+Weight	0.912717	0.997863	0.00213907	1.00214	1
neoplasms	Multiple_myeloma	ISOS+PS	-0.00351282	0.0320536	-0.109592	0.912733	990	401081	Original+Myopia+Height+Weight	0.912733	0.996493	0.00351282	1.00352	1
sense organs	Eustachian_tube_disorders	GCL	0.00673321	0.0614664	0.109543	0.912772	263	401808	Original+Myopia+Height+Weight	0.912772	1.00676	-0.00673321	0.993289	-1
endocrine/metabolic	Vitamin_deficiency	GCC	-0.00160677	0.0146744	-0.109495	0.91281	4870	398814	Original	0.91281	0.998395	0.00160677	1.00161	1
neoplasms	Lipoma_of_skin_and_subcutaneous_tissue	RNFL	-0.00146626	0.0133912	-0.109495	0.91281	5796	396275	Original+Myopia+Height+Weight	0.91281	0.998535	0.00146626	1.00147	1
respiratory	Voice_disturbance	IPL	-0.00832627	0.0760617	-0.109467	0.912832	184	61009	Original+Myopia+SphericalEquivalent+Height+Weight	0.912832	0.991708	0.00832627	1.00836	1
genitourinary	Postmenopausal_atrophic_vaginitis	GCC	-0.00285904	0.026129	-0.10942	0.912869	1496	215359	Original+Myopia+Height+Weight	0.912869	0.997145	0.00285904	1.00286	1
musculoskeletal	Osteoarthritis_localized	GCC	-0.000736288	0.0067338	-0.109342	0.912931	24392	377679	Original+Myopia+Height+Weight	0.912931	0.999264	0.000736288	1.00074	1
digestive	Hemorrhage_from_gastrointestinal_ulcer	ISOS+PS	-0.00368522	0.0337072	-0.10933	0.912941	891	401180	Original+Myopia+Height+Weight	0.912941	0.996322	0.00368522	1.00369	1
congenital anomalies	Other_congenital_musculoskeletal_anomalies	CSI	0.00494641	0.0452533	0.109305	0.912961	508	403176	Original	0.912961	1.00496	-0.00494641	0.995066	-1
genitourinary	Hypertrophy_of_female_genital_organs	RPE	-0.00310561	0.0284224	-0.109266	0.912991	1364	215491	Original+Myopia+Height+Weight	0.912991	0.996899	0.00310561	1.00311	1
congenital anomalies	Congenital_deformities_of_feet	GCC	-0.00640878	0.058696	-0.109186	0.913055	294	401777	Original+Myopia+Height+Weight	0.913055	0.993612	0.00640878	1.00643	1
circulatory system	Aortic_valve_disease	ISOS+PS	-0.0021433	0.0196299	-0.109185	0.913055	2640	399431	Original+Myopia+Height+Weight	0.913055	0.997859	0.0021433	1.00215	1
dermatologic	Psoriatic_arthropathy	GCC	-0.00993783	0.0910309	-0.10917	0.913068	124	61069	Original+Myopia+SphericalEquivalent+Height+Weight	0.913068	0.990111	0.00993783	1.00999	1
musculoskeletal	Osteomyelitis	OPL	-0.0181078	0.16594	-0.109122	0.913105	36	61157	Original+Myopia+SphericalEquivalent+Height+Weight	0.913105	0.982055	0.0181078	1.01827	1
congenital anomalies	Upper_gastrointestinal_congenital_anomalies	INL	-0.004626	0.0423984	-0.109108	0.913117	554	401517	Original+Myopia+Height+Weight	0.913117	0.995385	0.004626	1.00464	1
endocrine/metabolic	Disorders_involving_the_immune_mechanism	RPE	0.0123272	0.112993	0.109096	0.913126	85	61108	Original+Myopia+SphericalEquivalent+Height+Weight	0.913126	1.0124	-0.0123272	0.987749	-1
endocrine/metabolic	Other_specified_disorders_involving_the_immune_mechanism	ISOS+PS	0.0170643	0.156501	0.109036	0.913174	42	403642	Original	0.913174	1.01721	-0.0170643	0.983081	-1
sense organs	Suppurative_and_unspecified_otitis_media	INL	0.00347502	0.0318767	0.109015	0.913191	991	401080	Original+Myopia+Height+Weight	0.913191	1.00348	-0.00347502	0.996531	-1
mental disorders	Personality_disorders	ISOS+PS	-0.00492144	0.045149	-0.109004	0.913199	497	401574	Original+Myopia+Height+Weight	0.913199	0.995091	0.00492144	1.00493	1
genitourinary	Dystrophy_of_female_genital_tract	RPE	-0.0145931	0.133908	-0.108979	0.913219	62	32638	Original+Myopia+SphericalEquivalent+Height+Weight	0.913219	0.985513	0.0145931	1.0147	1
endocrine/metabolic	Lack_of_normal_physiological_development	ISOS+PS	0.0207592	0.190592	0.108919	0.913266	28	403656	Original	0.913266	1.02098	-0.0207592	0.979455	-1
endocrine/metabolic	Lack_of_normal_physiological_development_unspecified	ISOS+PS	0.0207592	0.190592	0.108919	0.913266	28	403656	Original	0.913266	1.02098	-0.0207592	0.979455	-1
digestive	Ulcer_of_esophagus	RNFL	-0.00141225	0.0129765	-0.108832	0.913336	6098	395973	Original+Myopia+Height+Weight	0.913336	0.998589	0.00141225	1.00141	1
genitourinary	Chronic_inflammatory_pelvic_disease	INL	0.00512595	0.0471026	0.108825	0.913341	472	217143	Original	0.913341	1.00514	-0.00512595	0.994887	-1
sense organs	Amblyopia	RPE	-0.00875858	0.08049	-0.108816	0.913349	168	61025	Original+Myopia+SphericalEquivalent+Height+Weight	0.913349	0.99128	0.00875858	1.0088	1
dermatologic	Disturbance_of_skin_sensation	RPE	0.0017699	0.0162652	0.108815	0.913349	4146	399538	Original	0.913349	1.00177	-0.0017699	0.998232	-1
injuries & poisonings	Open_wound_of_toe_s_	IPL	-0.0271483	0.24951	-0.108807	0.913356	17	61176	Original+Myopia+SphericalEquivalent+Height+Weight	0.913356	0.973217	0.0271483	1.02752	1
circulatory system	Cerebral_ischemia	RNFL	0.00148107	0.013623	0.108718	0.913426	5606	398078	Original	0.913426	1.00148	-0.00148107	0.99852	-1
neoplasms	Myeloid_leukemia_chronic	ISOS+PS	-0.00789368	0.0726259	-0.10869	0.913449	191	401880	Original+Myopia+Height+Weight	0.913449	0.992137	0.00789368	1.00792	1
dermatologic	Other_specified_diseases_of_hair_and_hair_follicles	RNFL	0.0347721	0.320066	0.10864	0.913488	11	61182	Original+Myopia+SphericalEquivalent+Height+Weight	0.913488	1.03538	-0.0347721	0.965826	-1
circulatory system	Cardiac_dysrhythmias	RPE	-0.000646067	0.00594703	-0.108637	0.91349	34564	367507	Original+Myopia+Height+Weight	0.91349	0.999354	0.000646067	1.00065	1
mental disorders	Schizophrenia	INL	0.00375327	0.0345848	0.108523	0.913581	897	401174	Original+Myopia+Height+Weight	0.913581	1.00376	-0.00375327	0.996254	-1
respiratory	Other_dyspnea	ISOS+PS	0.00811728	0.0748008	0.108519	0.913584	187	61006	Original+Myopia+SphericalEquivalent+Height+Weight	0.913584	1.00815	-0.00811728	0.991916	-1
respiratory	Dependence_on_respirator_Ventilator_or_supplemental_oxygen	INL	0.00338589	0.0312053	0.108504	0.913596	1050	401021	Original+Myopia+Height+Weight	0.913596	1.00339	-0.00338589	0.99662	-1
musculoskeletal	Other_inflammatory_spondylopathies	RPE	0.00707724	0.0652386	0.108482	0.913613	261	60932	Original+Myopia+SphericalEquivalent+Height+Weight	0.913613	1.0071	-0.00707724	0.992948	-1
mental disorders	Alteration_of_consciousness	ISOS+PS	-0.00365492	0.0336941	-0.108474	0.91362	900	401171	Original+Myopia+Height+Weight	0.91362	0.996352	0.00365492	1.00366	1
symptoms	Hypothermia_Chills	OPL	-0.00522169	0.0481539	-0.108438	0.913649	433	403251	Original	0.913649	0.994792	0.00522169	1.00524	1
genitourinary	Other_specified_benign_mammary_dysplasias	CSI	0.00397982	0.0367204	0.108382	0.913693	773	216842	Original	0.913693	1.00399	-0.00397982	0.996028	-1
circulatory system	Aneurysm_of_other_specified_artery	INL	0.0136507	0.125953	0.108379	0.913695	64	61129	Original+Myopia+SphericalEquivalent+Height+Weight	0.913695	1.01374	-0.0136507	0.986442	-1
symptoms	Edema	RNFL	0.00174638	0.0161193	0.108341	0.913725	3968	398103	Original+Myopia+Height+Weight	0.913725	1.00175	-0.00174638	0.998255	-1
neurological	Abnormal_involuntary_movements	IPL	0.00638797	0.058965	0.108335	0.91373	304	60889	Original+Myopia+SphericalEquivalent+Height+Weight	0.91373	1.00641	-0.00638797	0.993632	-1
injuries & poisonings	Concussion	ISOS+PS	0.0344823	0.318314	0.108328	0.913735	10	61183	Original+Myopia+SphericalEquivalent+Height+Weight	0.913735	1.03508	-0.0344823	0.966105	-1
dermatologic	Dermatitis_due_to_solar_radiation	ISOS+PS	0.00462957	0.042761	0.108266	0.913785	544	401527	Original+Myopia+Height+Weight	0.913785	1.00464	-0.00462957	0.995381	-1
musculoskeletal	Loose_body_in_joint	GCL	0.0146645	0.135455	0.108261	0.913789	56	403628	Original	0.913789	1.01477	-0.0146645	0.985442	-1
digestive	Gastrointestinal_complications	RPE	-0.00403305	0.0372551	-0.108255	0.913793	781	402903	Original	0.913793	0.995975	0.00403305	1.00404	1
neoplasms	Kaposi_s_sarcoma	RPE	0.0330463	0.305292	0.108245	0.913801	13	403671	Original	0.913801	1.0336	-0.0330463	0.967494	-1
genitourinary	Polyp_of_corpus_uteri	CSI	0.0011899	0.0109954	0.108218	0.913823	8993	208622	Original	0.913823	1.00119	-0.0011899	0.998811	-1
genitourinary	Noninflammatory_disorders_of_vulva_and_perineum	INL	-0.00685894	0.0633844	-0.108212	0.913828	274	32426	Original+Myopia+SphericalEquivalent+Height+Weight	0.913828	0.993165	0.00685894	1.00688	1
injuries & poisonings	Fracture_of_pelvis	INL	-0.00932216	0.0861584	-0.108198	0.913839	134	401937	Original+Myopia+Height+Weight	0.913839	0.990721	0.00932216	1.00937	1
genitourinary	Polyp_of_corpus_uteri	IPL	-0.00309639	0.0286235	-0.108176	0.913856	1376	31324	Original+Myopia+SphericalEquivalent+Height+Weight	0.913856	0.996908	0.00309639	1.0031	1
hematopoietic	Anemia_in_neoplastic_disease	CSI	0.00433216	0.0400495	0.10817	0.913861	652	403032	Original	0.913861	1.00434	-0.00433216	0.995677	-1
pregnancy complications	Diabetes_or_abnormal_glucose_tolerance_complicating_pregnancy	INL	0.00731257	0.0676033	0.108169	0.913862	247	216608	Original+Myopia+Height+Weight	0.913862	1.00734	-0.00731257	0.992714	-1
dermatologic	Carbuncle_and_furuncle	CSI	-0.00489408	0.0452774	-0.108091	0.913923	529	60664	Original+Myopia+SphericalEquivalent+Height+Weight	0.913923	0.995118	0.00489408	1.00491	1
injuries & poisonings	Adverse_effects_of_antibacterials_not_penicillins_	CSI	0.0112669	0.104243	0.108082	0.91393	95	403589	Original	0.91393	1.01133	-0.0112669	0.988796	-1
circulatory system	Arteritis_NOS	ISOS+PS	-0.00505461	0.0467822	-0.108046	0.91396	461	401610	Original+Myopia+Height+Weight	0.91396	0.994958	0.00505461	1.00507	1
neurological	Abnormal_movement	IPL	-0.00123923	0.0114706	-0.108035	0.913968	7806	395878	Original	0.913968	0.998762	0.00123923	1.00124	1
dermatologic	Urticaria	CSI	-0.00375121	0.0347236	-0.10803	0.913972	870	401201	Original+Myopia+Height+Weight	0.913972	0.996256	0.00375121	1.00376	1
digestive	Atrophy_of_edentulous_alveolar_ridge	GCC	0.0339703	0.314478	0.108021	0.913979	10	61183	Original+Myopia+SphericalEquivalent+Height+Weight	0.913979	1.03455	-0.0339703	0.9666	-1
musculoskeletal	Muscular_calcification_and_ossification	IPL	-0.0323919	0.299965	-0.107986	0.914007	11	402060	Original+Myopia+Height+Weight	0.914007	0.968127	0.0323919	1.03292	1
circulatory system	Sinoatrial_node_dysfunction_Bradycardia_	RPE	0.00379554	0.0351511	0.107978	0.914013	870	402814	Original	0.914013	1.0038	-0.00379554	0.996212	-1
injuries & poisonings	Other_open_wound_of_head_and_face	RPE	-0.00165144	0.0152943	-0.107977	0.914014	4661	399023	Original	0.914014	0.99835	0.00165144	1.00165	1
genitourinary	Atrophy_of_female_genital_tract	RPE	-0.00457501	0.042382	-0.107947	0.914038	599	216256	Original+Myopia+Height+Weight	0.914038	0.995435	0.00457501	1.00459	1
digestive	Obstruction_of_bile_duct	IPL	-0.00289211	0.0267973	-0.107926	0.914055	1391	402293	Original	0.914055	0.997112	0.00289211	1.0029	1
genitourinary	Menopausal_and_postmenopausal_disorders	OPL	-0.00102329	0.00948218	-0.107917	0.914061	11913	205702	Original	0.914061	0.998977	0.00102329	1.00102	1
musculoskeletal	Arthropathy_associated_with_other_disorders_classified_elsewhere	RNFL	-0.00749087	0.069414	-0.107916	0.914062	211	403473	Original	0.914062	0.992537	0.00749087	1.00752	1
injuries & poisonings	Mechanical_complication_of_unspecified_genitourinary_device_implant_and_graft	ISOS+PS	0.00230164	0.0213287	0.107913	0.914065	2236	399835	Original+Myopia+Height+Weight	0.914065	1.0023	-0.00230164	0.997701	-1
hematopoietic	Other_anemias	GCL	0.00194209	0.0179974	0.10791	0.914067	3499	57694	Original+Myopia+SphericalEquivalent+Height+Weight	0.914067	1.00194	-0.00194209	0.99806	-1
neoplasms	Malignant_neoplasm_of_other_urinary_organs	INL	-0.00715941	0.0663849	-0.107847	0.914117	226	403458	Original	0.914117	0.992866	0.00715941	1.00719	1
neoplasms	Cervical_cancer	GCC	-0.0163054	0.151318	-0.107756	0.914189	47	32653	Original+Myopia+SphericalEquivalent+Height+Weight	0.914189	0.983827	0.0163054	1.01644	1
genitourinary	Erectile_dysfunction_ED_	IPL	-0.00379953	0.0352683	-0.107732	0.914208	834	185235	Original	0.914208	0.996208	0.00379953	1.00381	1
neoplasms	Cancer_of_other_endocrine_glands	GCL	0.00944941	0.0877143	0.107729	0.91421	133	403551	Original	0.91421	1.00949	-0.00944941	0.990595	-1
genitourinary	Non_proliferative_glomerulonephritis	ISOS+PS	0.0183098	0.169973	0.107722	0.914216	39	61154	Original+Myopia+SphericalEquivalent+Height+Weight	0.914216	1.01848	-0.0183098	0.981857	-1
mental disorders	Decreased_libido	RNFL	0.0238144	0.221268	0.107627	0.914292	21	402050	Original+Myopia+Height+Weight	0.914292	1.0241	-0.0238144	0.976467	-1
hematopoietic	Hemoglobinuria	RNFL	-0.0262054	0.243496	-0.107621	0.914296	18	402053	Original+Myopia+Height+Weight	0.914296	0.974135	0.0262054	1.02655	1
neoplasms	Malignant_neoplasm_of_uterus	ISOS+PS	0.00689748	0.0640971	0.10761	0.914305	260	32440	Original+Myopia+SphericalEquivalent+Height+Weight	0.914305	1.00692	-0.00689748	0.993126	-1
neoplasms	Benign_neoplasm_of_skin	OPL	-0.00109479	0.0101754	-0.107592	0.91432	9861	393823	Original	0.91432	0.998906	0.00109479	1.0011	1
genitourinary	Chronic_cystitis	GCC	0.00317036	0.0294764	0.107556	0.914348	1174	402510	Original	0.914348	1.00318	-0.00317036	0.996835	-1
digestive	Other_chronic_nonalcoholic_liver_disease	OPL	-0.00155283	0.0144384	-0.107549	0.914354	4966	397105	Original+Myopia+Height+Weight	0.914354	0.998448	0.00155283	1.00155	1
neoplasms	Cancer_of_oropharynx	CSI	-0.0143273	0.133304	-0.107478	0.91441	58	61135	Original+Myopia+SphericalEquivalent+Height+Weight	0.91441	0.985775	0.0143273	1.01443	1
genitourinary	Cervicitis_and_endocervicitis	GCC	0.00314032	0.0292276	0.107444	0.914437	1193	215662	Original+Myopia+Height+Weight	0.914437	1.00315	-0.00314032	0.996865	-1
circulatory system	Right_bundle_branch_block	INL	-0.00180212	0.0167944	-0.107305	0.914547	3601	400083	Original	0.914547	0.9982	0.00180212	1.0018	1
musculoskeletal	Loose_body_in_joint	ISOS+PS	0.0145292	0.135469	0.107251	0.91459	56	402015	Original+Myopia+Height+Weight	0.91459	1.01464	-0.0145292	0.985576	-1
musculoskeletal	Arthropathy_associated_with_neurological_disorders	RPE	0.00980564	0.0914377	0.107238	0.9146	128	403556	Original	0.9146	1.00985	-0.00980564	0.990242	-1
neurological	Acute_pain	IPL	-0.00928924	0.0866458	-0.107209	0.914623	147	61046	Original+Myopia+SphericalEquivalent+Height+Weight	0.914623	0.990754	0.00928924	1.00933	1
endocrine/metabolic	Acid_base_balance_disorder	GCC	0.00196017	0.0182863	0.107193	0.914636	3078	400606	Original	0.914636	1.00196	-0.00196017	0.998042	-1
hematopoietic	Coagulation_defects	IPL	-0.00716963	0.0668982	-0.107172	0.914652	232	60961	Original+Myopia+SphericalEquivalent+Height+Weight	0.914652	0.992856	0.00716963	1.0072	1
musculoskeletal	Acquired_toe_deformities	RNFL	-0.00136923	0.012779	-0.107147	0.914673	6316	395755	Original+Myopia+Height+Weight	0.914673	0.998632	0.00136923	1.00137	1
sense organs	Disorders_of_optic_nerve_and_visual_pathways	GCC	-0.00399398	0.0372836	-0.107124	0.91469	734	401337	Original+Myopia+Height+Weight	0.91469	0.996014	0.00399398	1.004	1
dermatologic	Symptoms_affecting_skin	GCL	-0.00365036	0.034087	-0.10709	0.914718	862	401209	Original+Myopia+Height+Weight	0.914718	0.996356	0.00365036	1.00366	1
circulatory system	Other_cardiac_conduction_disorders	IPL	0.0105181	0.0982546	0.107049	0.91475	103	401968	Original+Myopia+Height+Weight	0.91475	1.01057	-0.0105181	0.989537	-1
sense organs	Hypermetropia	GCC	-0.00451731	0.0422155	-0.107006	0.914784	569	401502	Original+Myopia+Height+Weight	0.914784	0.995493	0.00451731	1.00453	1
neoplasms	Colorectal_cancer	RNFL	0.00351598	0.0328628	0.10699	0.914797	973	60220	Original+Myopia+SphericalEquivalent+Height+Weight	0.914797	1.00352	-0.00351598	0.99649	-1
dermatologic	Polymyositis	OPL	-0.0138866	0.129834	-0.106956	0.914824	60	403624	Original	0.914824	0.986209	0.0138866	1.01398	1
endocrine/metabolic	Other_specified_disorders_involving_the_immune_mechanism	ISOS+PS	0.0167388	0.156508	0.106952	0.914827	42	402029	Original+Myopia+Height+Weight	0.914827	1.01688	-0.0167388	0.9834	-1
hematopoietic	Qualitative_platelet_defects	IPL	-0.0284043	0.265605	-0.106942	0.914835	15	402056	Original+Myopia+Height+Weight	0.914835	0.971995	0.0284043	1.02881	1
musculoskeletal	Bursitis	ISOS+PS	-0.00386134	0.0361133	-0.106923	0.91485	768	401303	Original+Myopia+Height+Weight	0.91485	0.996146	0.00386134	1.00387	1
genitourinary	Other_disorders_of_bladder	OPL	-0.00251908	0.0235624	-0.106911	0.91486	1945	59248	Original+Myopia+SphericalEquivalent+Height+Weight	0.91486	0.997484	0.00251908	1.00252	1
musculoskeletal	Other_and_unspecified_disc_disorder	ISOS+PS	-0.00138918	0.0129949	-0.106902	0.914866	6071	397613	Original	0.914866	0.998612	0.00138918	1.00139	1
genitourinary	Other_symptoms_involving_urinary_system	INL	-0.0124417	0.116386	-0.1069	0.914869	74	403610	Original	0.914869	0.987635	0.0124417	1.01252	1
neoplasms	Acquired_absence_of_breast	RPE	0.00178981	0.0167479	0.106867	0.914894	3897	213718	Original	0.914894	1.00179	-0.00178981	0.998212	-1
mental disorders	Pervasive_developmental_disorders	RNFL	-0.0196073	0.183529	-0.106835	0.91492	30	61163	Original+Myopia+SphericalEquivalent+Height+Weight	0.91492	0.980584	0.0196073	1.0198	1
neoplasms	Secondary_malignancy_of_brain_spine	ISOS+PS	0.00751974	0.0704072	0.106804	0.914945	210	60983	Original+Myopia+SphericalEquivalent+Height+Weight	0.914945	1.00755	-0.00751974	0.992508	-1
sense organs	Otitis_media	RNFL	0.00235251	0.0220277	0.106798	0.91495	2101	399970	Original+Myopia+Height+Weight	0.91495	1.00236	-0.00235251	0.99765	-1
musculoskeletal	Articular_cartilage_disorder	CSI	0.0104308	0.0977103	0.106752	0.914985	108	401963	Original+Myopia+Height+Weight	0.914985	1.01049	-0.0104308	0.989623	-1
mental disorders	Eating_disorder	OPL	-0.00894229	0.0837945	-0.106717	0.915014	142	401929	Original+Myopia+Height+Weight	0.915014	0.991098	0.00894229	1.00898	1
neoplasms	Colon_cancer	CSI	0.00429932	0.040288	0.106715	0.915015	655	60538	Original+Myopia+SphericalEquivalent+Height+Weight	0.915015	1.00431	-0.00429932	0.99571	-1
neoplasms	Cervical_intraepithelial_neoplasia_CIN_Cervical_dysplasia_	GCL	0.00239123	0.0224123	0.106693	0.915032	2039	215576	Original	0.915032	1.00239	-0.00239123	0.997612	-1
digestive	Esophageal_bleeding_varices_hemorrhage_	GCC	0.00535862	0.0502272	0.106688	0.915037	417	60776	Original+Myopia+SphericalEquivalent+Height+Weight	0.915037	1.00537	-0.00535862	0.994656	-1
musculoskeletal	Other_acquired_musculoskeletal_deformity	OPL	0.00362519	0.0339835	0.106675	0.915047	874	401197	Original+Myopia+Height+Weight	0.915047	1.00363	-0.00362519	0.996381	-1
neoplasms	Malignant_neoplasm_of_female_breast	IPL	-0.000896374	0.00840599	-0.106635	0.915078	15303	202312	Original	0.915078	0.999104	0.000896374	1.0009	1
endocrine/metabolic	Simple_and_unspecified_goiter	GCL	0.00375236	0.0351917	0.106626	0.915086	823	402861	Original	0.915086	1.00376	-0.00375236	0.996255	-1
infectious diseases	Tuberculosis	GCC	-0.00616883	0.0578817	-0.106577	0.915125	330	403354	Original	0.915125	0.99385	0.00616883	1.00619	1
digestive	Gastrointestinal_hemorrhage	GCL	-0.000656869	0.00616456	-0.106556	0.915141	28505	375179	Original	0.915141	0.999343	0.000656869	1.00066	1
sense organs	Chronic_inflammatory_disorders_of_orbit	IPL	-0.0257971	0.242132	-0.106541	0.915153	18	402053	Original+Myopia+Height+Weight	0.915153	0.974533	0.0257971	1.02613	1
musculoskeletal	Other_and_unspecified_disc_disorder	GCC	-0.00385902	0.0362224	-0.106537	0.915156	821	60372	Original+Myopia+SphericalEquivalent+Height+Weight	0.915156	0.996148	0.00385902	1.00387	1
genitourinary	Abscess_or_ulceration_of_vulva	RPE	0.00638382	0.0599244	0.106531	0.915161	303	216552	Original+Myopia+Height+Weight	0.915161	1.0064	-0.00638382	0.993637	-1
musculoskeletal	Enthesopathy	INL	-0.00111723	0.0104933	-0.106471	0.915209	9369	394315	Original	0.915209	0.998883	0.00111723	1.00112	1
sense organs	Disorders_of_iris_and_ciliary_body	GCC	0.00389625	0.0366245	0.106384	0.915278	765	402919	Original	0.915278	1.0039	-0.00389625	0.996111	-1
neoplasms	Polycythemia_vera	RPE	-0.00492376	0.0463196	-0.1063	0.915344	499	403185	Original	0.915344	0.995088	0.00492376	1.00494	1
sense organs	Otalgia	RPE	0.013778	0.129629	0.106288	0.915354	68	61125	Original+Myopia+SphericalEquivalent+Height+Weight	0.915354	1.01387	-0.013778	0.986316	-1
neoplasms	Cancer_of_connective_tissue	RPE	0.0129312	0.121686	0.106267	0.915371	76	61117	Original+Myopia+SphericalEquivalent+Height+Weight	0.915371	1.01302	-0.0129312	0.987152	-1
pregnancy complications	Problems_associated_with_amniotic_cavity_and_membranes	RNFL	0.00610924	0.0574999	0.106248	0.915386	334	32366	Original+Myopia+SphericalEquivalent+Height+Weight	0.915386	1.00613	-0.00610924	0.993909	-1
musculoskeletal	Other_arthropathies	IPL	0.0014333	0.0134926	0.106229	0.915401	6903	54290	Original+Myopia+SphericalEquivalent+Height+Weight	0.915401	1.00143	-0.0014333	0.998568	-1
digestive	Other_biliary_tract_disease	RPE	0.00384676	0.0362278	0.106183	0.915437	860	60333	Original+Myopia+SphericalEquivalent+Height+Weight	0.915437	1.00385	-0.00384676	0.996161	-1
sense organs	Visual_disturbances	OPL	-0.00145283	0.0136927	-0.106103	0.915501	5481	396590	Original+Myopia+Height+Weight	0.915501	0.998548	0.00145283	1.00145	1
dermatologic	Unspecified_diffuse_connective_tissue_disease	RPE	0.00208495	0.019654	0.106083	0.915517	2822	399249	Original+Myopia+Height+Weight	0.915517	1.00209	-0.00208495	0.997917	-1
mental disorders	Tension_headache	RPE	-0.0138153	0.130232	-0.106082	0.915517	69	61124	Original+Myopia+SphericalEquivalent+Height+Weight	0.915517	0.98628	0.0138153	1.01391	1
neurological	Circadian_rhythm_sleep_disorder	ISOS+PS	0.0155745	0.146835	0.106068	0.915529	47	403637	Original	0.915529	1.0157	-0.0155745	0.984546	-1
digestive	Toxic_gastroenteritis_and_colitis	RNFL	-0.0135821	0.128089	-0.106036	0.915553	63	61130	Original+Myopia+SphericalEquivalent+Height+Weight	0.915553	0.98651	0.0135821	1.01367	1
neurological	Partial_epilepsy	CSI	-0.0148056	0.139632	-0.106033	0.915556	54	61139	Original+Myopia+SphericalEquivalent+Height+Weight	0.915556	0.985303	0.0148056	1.01492	1
neoplasms	Benign_neoplasm_of_respiratory_and_intrathoracic_organs	RNFL	0.00485874	0.0458512	0.105968	0.915608	487	403197	Original	0.915608	1.00487	-0.00485874	0.995153	-1
neoplasms	Bone_marrow_or_stem_cell_transplant	IPL	-0.0286564	0.270444	-0.105961	0.915613	15	61178	Original+Myopia+SphericalEquivalent+Height+Weight	0.915613	0.97175	0.0286564	1.02907	1
genitourinary	Other_specified_disorders_of_breast	IPL	0.0132063	0.124696	0.105908	0.915655	70	61123	Original+Myopia+SphericalEquivalent+Height+Weight	0.915655	1.01329	-0.0132063	0.986881	-1
neurological	Other_and_unspecified_disorders_of_the_nervous_system	RNFL	0.0110966	0.10479	0.105893	0.915667	95	61098	Original+Myopia+SphericalEquivalent+Height+Weight	0.915667	1.01116	-0.0110966	0.988965	-1
neurological	Cerebral_edema_and_compression_of_brain	RNFL	0.00456563	0.0431174	0.105888	0.915671	551	401520	Original+Myopia+Height+Weight	0.915671	1.00458	-0.00456563	0.995445	-1
genitourinary	Dysmenorrhea	ISOS+PS	-0.00275008	0.025974	-0.105878	0.915679	1540	216075	Original	0.915679	0.997254	0.00275008	1.00275	1
mental disorders	Altered_mental_status	RNFL	0.00395175	0.0373377	0.105838	0.915711	756	60437	Original+Myopia+SphericalEquivalent+Height+Weight	0.915711	1.00396	-0.00395175	0.996056	-1
hematopoietic	Abnormality_of_red_blood_cells	IPL	-0.00951353	0.0899022	-0.105821	0.915724	126	401945	Original+Myopia+Height+Weight	0.915724	0.990532	0.00951353	1.00956	1
neurological	Hemiplegia	RPE	-0.00513352	0.0485324	-0.105775	0.915761	485	60708	Original+Myopia+SphericalEquivalent+Height+Weight	0.915761	0.99488	0.00513352	1.00515	1
musculoskeletal	Other_arthropathies	INL	0.00143541	0.0135704	0.105775	0.915761	6903	54290	Original+Myopia+SphericalEquivalent+Height+Weight	0.915761	1.00144	-0.00143541	0.998566	-1
musculoskeletal	Osteitis_deformans_Paget_s_disease_of_bone_	CSI	-0.0298746	0.282472	-0.105761	0.915772	14	61179	Original+Myopia+SphericalEquivalent+Height+Weight	0.915772	0.970567	0.0298746	1.03033	1
musculoskeletal	Osteitis_deformans_and_osteopathies_associated_with_other_disorders_classified_elsewhere	CSI	-0.0298746	0.282472	-0.105761	0.915772	14	61179	Original+Myopia+SphericalEquivalent+Height+Weight	0.915772	0.970567	0.0298746	1.03033	1
digestive	Acute_appendicitis	RNFL	-0.00224309	0.0212112	-0.105751	0.91578	2261	401423	Original	0.91578	0.997759	0.00224309	1.00225	1
hematopoietic	Hemoglobinuria	RNFL	-0.0257619	0.24365	-0.105733	0.915794	18	403666	Original	0.915794	0.974567	0.0257619	1.0261	1
congenital anomalies	Upper_gastrointestinal_congenital_anomalies	CSI	0.00457875	0.0433335	0.105663	0.91585	554	401517	Original+Myopia+Height+Weight	0.91585	1.00459	-0.00457875	0.995432	-1
musculoskeletal	Arthropathy_associated_with_other_disorders_classified_elsewhere	GCC	0.0199971	0.189426	0.105567	0.915926	29	61164	Original+Myopia+SphericalEquivalent+Height+Weight	0.915926	1.0202	-0.0199971	0.980201	-1
injuries & poisonings	Poisoning_by_other_anti_infectives	IPL	0.0040131	0.038022	0.105547	0.915942	707	402977	Original	0.915942	1.00402	-0.0040131	0.995995	-1
genitourinary	Nephritis_and_nephropathy_with_pathological_lesion	RPE	0.00571358	0.0541549	0.105504	0.915976	372	401699	Original+Myopia+Height+Weight	0.915976	1.00573	-0.00571358	0.994303	-1
genitourinary	Nephritis_and_nephropathy_without_mention_of_glomerulonephritis	RPE	0.00571358	0.0541549	0.105504	0.915976	372	401699	Original+Myopia+Height+Weight	0.915976	1.00573	-0.00571358	0.994303	-1
pregnancy complications	Abnormality_of_organs_and_soft_tissues_of_pelvis_complicating_pregnancy_childbirth_or_the_puerperium	ISOS+PS	0.003073	0.0291385	0.105462	0.916009	1254	216361	Original	0.916009	1.00308	-0.003073	0.996932	-1
sense organs	Disorders_of_iris_and_ciliary_body	INL	0.0038531	0.0365402	0.105448	0.91602	762	401309	Original+Myopia+Height+Weight	0.91602	1.00386	-0.0038531	0.996154	-1
digestive	Obstruction_of_bile_duct	OPL	0.00741855	0.0703585	0.105439	0.916027	211	60982	Original+Myopia+SphericalEquivalent+Height+Weight	0.916027	1.00745	-0.00741855	0.992609	-1
sense organs	Disorders_of_refraction_and_accommodation_blindness_and_low_vision	OPL	0.00414534	0.0393208	0.105424	0.91604	1191	60002	Original+Myopia+SphericalEquivalent+Height+Weight	0.91604	1.00415	-0.00414534	0.995863	-1
musculoskeletal	Intervertebral_disc_disorders	IPL	-0.00290851	0.0275942	-0.105403	0.916056	1435	59758	Original+Myopia+SphericalEquivalent+Height+Weight	0.916056	0.997096	0.00290851	1.00291	1
sense organs	Disorders_of_conjunctiva	GCL	0.00709785	0.0673523	0.105384	0.916071	250	60943	Original+Myopia+SphericalEquivalent+Height+Weight	0.916071	1.00712	-0.00709785	0.992927	-1
endocrine/metabolic	Nontoxic_uninodular_goiter	ISOS+PS	0.00377022	0.0357855	0.105356	0.916093	800	401271	Original+Myopia+Height+Weight	0.916093	1.00378	-0.00377022	0.996237	-1
digestive	Diaphragmatic_hernia	GCL	-0.000569107	0.00540393	-0.105313	0.916127	38548	363523	Original+Myopia+Height+Weight	0.916127	0.999431	0.000569107	1.00057	1
endocrine/metabolic	Pituitary_hypofunction	IPL	0.0137026	0.130146	0.105287	0.916148	67	61126	Original+Myopia+SphericalEquivalent+Height+Weight	0.916148	1.0138	-0.0137026	0.986391	-1
congenital anomalies	Congenital_anomalies_of_esophagus	CSI	0.0233795	0.222074	0.105278	0.916155	22	61171	Original+Myopia+SphericalEquivalent+Height+Weight	0.916155	1.02365	-0.0233795	0.976892	-1
congenital anomalies	Valvular_heart_disease_heart_chambers	INL	0.00496502	0.0471668	0.105265	0.916166	444	403240	Original	0.916166	1.00498	-0.00496502	0.995047	-1
genitourinary	Cyst_of_kidney_acquired	RNFL	-0.00199894	0.0189928	-0.105247	0.91618	2852	399219	Original+Myopia+Height+Weight	0.91618	0.998003	0.00199894	1.002	1
congenital anomalies	Congenital_anomalies_of_the_integument	INL	-0.0212404	0.201878	-0.105214	0.916206	26	402045	Original+Myopia+Height+Weight	0.916206	0.978984	0.0212404	1.02147	1
endocrine/metabolic	Chronic_thyroiditis	RNFL	-0.0167755	0.159531	-0.105155	0.916253	40	61153	Original+Myopia+SphericalEquivalent+Height+Weight	0.916253	0.983364	0.0167755	1.01692	1
congenital anomalies	Cardiac_and_circulatory_congenital_anomalies	ISOS+PS	-0.0014949	0.014218	-0.105142	0.916263	5037	398647	Original	0.916263	0.998506	0.0014949	1.0015	1
respiratory	Chronic_laryngitis	INL	0.010787	0.102661	0.105073	0.916318	96	401975	Original+Myopia+Height+Weight	0.916318	1.01085	-0.010787	0.989271	-1
circulatory system	Unstable_angina_intermediate_coronary_syndrome_	INL	0.00351757	0.0334873	0.105042	0.916343	999	60194	Original+Myopia+SphericalEquivalent+Height+Weight	0.916343	1.00352	-0.00351757	0.996489	-1
musculoskeletal	Spondylosis_without_myelopathy	RPE	0.00285066	0.0271461	0.105012	0.916367	1469	402215	Original	0.916367	1.00285	-0.00285066	0.997153	-1
neoplasms	Secondary_malignant_neoplasm_of_liver	INL	0.00416437	0.0396736	0.104966	0.916403	672	60521	Original+Myopia+SphericalEquivalent+Height+Weight	0.916403	1.00417	-0.00416437	0.995844	-1
mental disorders	Anorexia_nervosa	RNFL	-0.0127285	0.121263	-0.104966	0.916403	68	402003	Original+Myopia+Height+Weight	0.916403	0.987352	0.0127285	1.01281	1
digestive	Sialolithiasis	ISOS+PS	-0.00569567	0.0542674	-0.104956	0.916411	343	403341	Original	0.916411	0.994321	0.00569567	1.00571	1
injuries & poisonings	Fracture_of_patella	RNFL	0.00895754	0.0854065	0.104881	0.91647	138	401933	Original+Myopia+Height+Weight	0.91647	1.009	-0.00895754	0.991082	-1
musculoskeletal	Juvenile_rheumatoid_arthritis	GCL	0.0204884	0.195431	0.104837	0.916505	26	402045	Original+Myopia+Height+Weight	0.916505	1.0207	-0.0204884	0.97972	-1
injuries & poisonings	Anticoagulants_causing_adverse_effects	OPL	0.012603	0.120217	0.104835	0.916507	72	61121	Original+Myopia+SphericalEquivalent+Height+Weight	0.916507	1.01268	-0.012603	0.987476	-1
pregnancy complications	Ectopic_pregnancy	OPL	-0.0143756	0.137131	-0.104831	0.91651	57	32643	Original+Myopia+SphericalEquivalent+Height+Weight	0.91651	0.985727	0.0143756	1.01448	1
infectious diseases	Dermatophytosis_of_nail	OPL	0.00921356	0.0879145	0.104801	0.916533	131	403553	Original	0.916533	1.00926	-0.00921356	0.990829	-1
injuries & poisonings	Sepsis	GCC	-0.00120041	0.0114566	-0.104779	0.916551	7937	395747	Original	0.916551	0.9988	0.00120041	1.0012	1
injuries & poisonings	Sepsis_and_SIRS	GCC	-0.00120041	0.0114566	-0.104779	0.916551	7937	395747	Original	0.916551	0.9988	0.00120041	1.0012	1
circulatory system	Cerebral_artery_occlusion_with_cerebral_infarction	GCL	0.00182983	0.0174696	0.104743	0.916579	3344	398727	Original+Myopia+Height+Weight	0.916579	1.00183	-0.00182983	0.998172	-1
congenital anomalies	Congenital_anomalies_of_esophagus	INL	0.023246	0.221968	0.104727	0.916593	22	61171	Original+Myopia+SphericalEquivalent+Height+Weight	0.916593	1.02352	-0.023246	0.977022	-1
musculoskeletal	Kyphoscoliosis_and_scoliosis	INL	-0.00870078	0.0831175	-0.10468	0.916629	151	61042	Original+Myopia+SphericalEquivalent+Height+Weight	0.916629	0.991337	0.00870078	1.00874	1
injuries & poisonings	Adverse_drug_events_and_drug_allergies	RPE	0.00469092	0.0448242	0.104652	0.916652	536	401535	Original+Myopia+Height+Weight	0.916652	1.0047	-0.00469092	0.99532	-1
infectious diseases	Spirochetal_infection	INL	0.0299155	0.285862	0.10465	0.916653	12	61181	Original+Myopia+SphericalEquivalent+Height+Weight	0.916653	1.03037	-0.0299155	0.970528	-1
neoplasms	Cancer_of_mouth	OPL	-0.00344554	0.0329304	-0.104631	0.916669	919	402765	Original	0.916669	0.99656	0.00344554	1.00345	1
digestive	Hemorrhage_of_gastrointestinal_tract	RNFL	-0.00105327	0.0100699	-0.104596	0.916697	10306	393378	Original	0.916697	0.998947	0.00105327	1.00105	1
sense organs	Infection_of_the_eye	CSI	-0.00338173	0.0323343	-0.104586	0.916704	1001	402683	Original	0.916704	0.996624	0.00338173	1.00339	1
circulatory system	Ischemic_Heart_Disease	ISOS+PS	0.0014402	0.0137794	0.104518	0.916758	6694	54499	Original+Myopia+SphericalEquivalent+Height+Weight	0.916758	1.00144	-0.0014402	0.998561	-1
genitourinary	Other_disorders_of_bladder	GCL	0.000926827	0.00887189	0.104468	0.916798	13337	390347	Original	0.916798	1.00093	-0.000926827	0.999074	-1
infectious diseases	Viral_Enteritis	OPL	-0.00274381	0.0262652	-0.104465	0.9168	1462	400609	Original+Myopia+Height+Weight	0.9168	0.99726	0.00274381	1.00275	1
neurological	Other_degenerative_diseases_of_the_basal_ganglia	IPL	0.00851984	0.0815953	0.104416	0.916839	151	401920	Original+Myopia+Height+Weight	0.916839	1.00856	-0.00851984	0.991516	-1
digestive	Gingivitis	RNFL	0.00877382	0.0840416	0.104399	0.916853	144	403540	Original	0.916853	1.00881	-0.00877382	0.991265	-1
infectious diseases	E_coli	IPL	-0.00144656	0.013866	-0.104325	0.916912	5321	396750	Original+Myopia+Height+Weight	0.916912	0.998554	0.00144656	1.00145	1
genitourinary	Spermatocele	INL	0.0187871	0.180096	0.104317	0.916918	31	186038	Original	0.916918	1.01896	-0.0187871	0.981388	-1
endocrine/metabolic	Disorders_of_the_pituitary_gland_and_its_hypothalamic_control	GCL	0.00309034	0.029649	0.104231	0.916986	1153	402531	Original	0.916986	1.0031	-0.00309034	0.996914	-1
sense organs	Keratitis	IPL	0.00480346	0.0460857	0.104229	0.916988	475	403209	Original	0.916988	1.00482	-0.00480346	0.995208	-1
congenital anomalies	Esophageal_atresia_tracheoesophageal_fistula	RPE	-0.0143614	0.137795	-0.104223	0.916992	57	403627	Original	0.916992	0.985741	0.0143614	1.01447	1
sense organs	Disorders_of_conjunctiva	OPL	0.00294524	0.0282621	0.104212	0.917001	1322	400749	Original+Myopia+Height+Weight	0.917001	1.00295	-0.00294524	0.997059	-1
mental disorders	Pervasive_developmental_disorders	GCC	0.00751999	0.0721903	0.104169	0.917035	194	401877	Original+Myopia+Height+Weight	0.917035	1.00755	-0.00751999	0.992508	-1
circulatory system	Transient_cerebral_ischemia	CSI	0.00192984	0.0185311	0.10414	0.917058	3058	399013	Original+Myopia+Height+Weight	0.917058	1.00193	-0.00192984	0.998072	-1
endocrine/metabolic	Pituitary_hyperfunction	GCL	-0.00683917	0.0656918	-0.10411	0.917082	237	401834	Original+Myopia+Height+Weight	0.917082	0.993184	0.00683917	1.00686	1
genitourinary	Abnormal_results_of_function_study_of_kidney	RPE	-0.00669833	0.0643547	-0.104084	0.917102	264	401807	Original+Myopia+Height+Weight	0.917102	0.993324	0.00669833	1.00672	1
injuries & poisonings	Salicylates_causing_adverse_effects_in_therapeutic_use	RPE	0.00503039	0.0483718	0.103994	0.917174	459	401612	Original+Myopia+Height+Weight	0.917174	1.00504	-0.00503039	0.994982	-1
circulatory system	Unstable_angina_intermediate_coronary_syndrome_	OPL	0.00135472	0.0130286	0.10398	0.917185	6111	395960	Original+Myopia+Height+Weight	0.917185	1.00136	-0.00135472	0.998646	-1
injuries & poisonings	Fracture_of_clavicle_or_scapula	CSI	0.00615027	0.0591895	0.103908	0.917242	295	403389	Original	0.917242	1.00617	-0.00615027	0.993869	-1
musculoskeletal	Rheumatoid_arthritis_and_other_inflammatory_polyarthropathies	CSI	-0.00362771	0.0349144	-0.103903	0.917246	891	60302	Original+Myopia+SphericalEquivalent+Height+Weight	0.917246	0.996379	0.00362771	1.00363	1
endocrine/metabolic	Disorders_of_adrenal_glands	GCL	-0.0078868	0.0759083	-0.103899	0.917249	188	61005	Original+Myopia+SphericalEquivalent+Height+Weight	0.917249	0.992144	0.0078868	1.00792	1
mental disorders	Somatoform_disorder	IPL	0.00794104	0.0764796	0.103832	0.917303	173	401898	Original+Myopia+Height+Weight	0.917303	1.00797	-0.00794104	0.99209	-1
sense organs	Eustachian_tube_disorders	GCL	0.00638062	0.0614564	0.103824	0.917309	263	403421	Original	0.917309	1.0064	-0.00638062	0.99364	-1
neurological	Myasthenia_gravis	ISOS+PS	0.0157362	0.151616	0.10379	0.917336	45	61148	Original+Myopia+SphericalEquivalent+Height+Weight	0.917336	1.01586	-0.0157362	0.984387	-1
neurological	Multiple_sclerosis	GCC	-0.00261372	0.0251883	-0.103767	0.917354	1595	402089	Original	0.917354	0.99739	0.00261372	1.00262	1
digestive	Diseases_of_the_oral_soft_tissues_excluding_lesions_specific_for_gingiva_and_tongue	INL	-0.00143791	0.0138635	-0.103719	0.917392	5296	398388	Original	0.917392	0.998563	0.00143791	1.00144	1
genitourinary	Endometrial_hyperplasia	IPL	0.00300682	0.0289972	0.103693	0.917413	1211	216404	Original	0.917413	1.00301	-0.00300682	0.996998	-1
congenital anomalies	Congenital_anomalies_of_muscle_tendon_fascia_and_connective_tissue	OPL	0.00946403	0.0912714	0.103691	0.917414	121	401950	Original+Myopia+Height+Weight	0.917414	1.00951	-0.00946403	0.990581	-1
endocrine/metabolic	Crystal_arthropathies	RNFL	0.00511896	0.0493765	0.103672	0.91743	417	403267	Original	0.91743	1.00513	-0.00511896	0.994894	-1
circulatory system	Thromboangiitis_obliterans	IPL	0.0250623	0.2419	0.103606	0.917482	17	402054	Original+Myopia+Height+Weight	0.917482	1.02538	-0.0250623	0.975249	-1
sense organs	Vertiginous_syndromes_and_other_disorders_of_vestibular_system	RPE	0.00199151	0.0192234	0.103598	0.917488	2945	400739	Original	0.917488	1.00199	-0.00199151	0.99801	-1
endocrine/metabolic	Nontoxic_multinodular_goiter	GCC	0.00337489	0.0325821	0.103581	0.917502	977	401094	Original+Myopia+Height+Weight	0.917502	1.00338	-0.00337489	0.996631	-1
musculoskeletal	Symptoms_and_disorders_of_the_joints	ISOS+PS	0.00261322	0.0252313	0.10357	0.91751	1596	402088	Original	0.91751	1.00262	-0.00261322	0.99739	-1
musculoskeletal	Spondylosis_and_allied_disorders	CSI	0.00442694	0.0427486	0.103557	0.917521	582	60611	Original+Myopia+SphericalEquivalent+Height+Weight	0.917521	1.00444	-0.00442694	0.995583	-1
endocrine/metabolic	Disorders_of_mineral_metabolism	IPL	0.00380405	0.0367608	0.103481	0.917581	781	60412	Original+Myopia+SphericalEquivalent+Height+Weight	0.917581	1.00381	-0.00380405	0.996203	-1
symptoms	Fever_of_unknown_origin	INL	-0.0034365	0.0332157	-0.10346	0.917598	1017	60176	Original+Myopia+SphericalEquivalent+Height+Weight	0.917598	0.996569	0.0034365	1.00344	1
symptoms	Symptoms_of_the_muscles	OPL	-0.00531506	0.0513754	-0.103455	0.917602	382	403302	Original	0.917602	0.994699	0.00531506	1.00533	1
congenital anomalies	Congenital_anomalies_of_muscle_tendon_fascia_and_connective_tissue	OPL	0.00939533	0.0908245	0.103445	0.91761	122	403562	Original	0.91761	1.00944	-0.00939533	0.990649	-1
dermatologic	Hidradenitis	GCL	0.0072503	0.0701378	0.103372	0.917668	206	401865	Original+Myopia+Height+Weight	0.917668	1.00728	-0.0072503	0.992776	-1
endocrine/metabolic	Disorders_of_fluid_electrolyte_and_acid_base_balance	INL	-0.000836821	0.00809693	-0.10335	0.917685	16351	385720	Original+Myopia+Height+Weight	0.917685	0.999164	0.000836821	1.00084	1
endocrine/metabolic	Anorexia	OPL	-0.00259663	0.0251349	-0.103308	0.917719	1593	402091	Original	0.917719	0.997407	0.00259663	1.0026	1
musculoskeletal	Kyphosis_acquired_	GCL	0.0214512	0.207823	0.103219	0.917789	23	61170	Original+Myopia+SphericalEquivalent+Height+Weight	0.917789	1.02168	-0.0214512	0.978777	-1
circulatory system	Nonrheumatic_mitral_valve_disorders	OPL	-0.00341091	0.0330568	-0.103183	0.917818	958	60235	Original+Myopia+SphericalEquivalent+Height+Weight	0.917818	0.996595	0.00341091	1.00342	1
circulatory system	Cerebral_atherosclerosis	IPL	0.00447039	0.0433284	0.103174	0.917824	530	403154	Original	0.917824	1.00448	-0.00447039	0.99554	-1
digestive	Appendicitis	RNFL	0.00194603	0.0188902	0.103018	0.917949	2859	400825	Original	0.917949	1.00195	-0.00194603	0.998056	-1
dermatologic	Hyperhidrosis	GCL	0.00857945	0.0833071	0.102986	0.917974	153	61040	Original+Myopia+SphericalEquivalent+Height+Weight	0.917974	1.00862	-0.00857945	0.991457	-1
genitourinary	Abnormal_mammogram	ISOS+PS	0.027143	0.263622	0.102962	0.917993	15	61178	Original+Myopia+SphericalEquivalent+Height+Weight	0.917993	1.02751	-0.027143	0.973222	-1
hematopoietic	Qualitative_platelet_defects	IPL	-0.0273058	0.265411	-0.102881	0.918057	15	403669	Original	0.918057	0.973064	0.0273058	1.02768	1
congenital anomalies	Upper_gastrointestinal_congenital_anomalies	RPE	-0.0120609	0.117259	-0.102857	0.918077	81	61112	Original+Myopia+SphericalEquivalent+Height+Weight	0.918077	0.988012	0.0120609	1.01213	1
genitourinary	Acute_prostatitis	GCL	-0.00538232	0.05233	-0.102853	0.918079	369	185700	Original	0.918079	0.994632	0.00538232	1.0054	1
injuries & poisonings	Open_wound_of_foot_except_toe_s_alone	RPE	0.00707087	0.0687535	0.102844	0.918087	229	401842	Original+Myopia+Height+Weight	0.918087	1.0071	-0.00707087	0.992954	-1
circulatory system	Cardiac_conduction_disorders	RNFL	0.000897932	0.00873702	0.102773	0.918143	14085	389599	Original	0.918143	1.0009	-0.000897932	0.999102	-1
circulatory system	Primary_intrinsic_cardiomyopathies	IPL	0.00223526	0.0217562	0.102741	0.918168	2141	399930	Original+Myopia+Height+Weight	0.918168	1.00224	-0.00223526	0.997767	-1
sense organs	Other_nondiabetic_retinopathy	RPE	-0.00620454	0.0604096	-0.102708	0.918195	297	403387	Original	0.918195	0.993815	0.00620454	1.00622	1
sense organs	Sensorineural_hearing_loss	RPE	0.00312603	0.0304384	0.1027	0.918201	1165	400906	Original+Myopia+Height+Weight	0.918201	1.00313	-0.00312603	0.996879	-1
neoplasms	Malignant_neoplasm_of_rectum_rectosigmoid_junction_and_anus	IPL	-0.0018655	0.0181648	-0.102699	0.918202	3019	400665	Original	0.918202	0.998136	0.0018655	1.00187	1
hematopoietic	Other_anemias	IPL	0.000742639	0.00723191	0.102689	0.91821	20614	383070	Original	0.91821	1.00074	-0.000742639	0.999258	-1
digestive	Gingivitis	RNFL	0.00863127	0.084056	0.102685	0.918213	144	401927	Original+Myopia+Height+Weight	0.918213	1.00867	-0.00863127	0.991406	-1
neurological	Other_conditions_of_brain	IPL	0.002879	0.0280393	0.102677	0.918219	1287	400784	Original+Myopia+Height+Weight	0.918219	1.00288	-0.002879	0.997125	-1
musculoskeletal	Loose_body_in_joint	GCL	0.013905	0.135463	0.102648	0.918242	56	402015	Original+Myopia+Height+Weight	0.918242	1.014	-0.013905	0.986191	-1
genitourinary	Inflammatory_disease_of_cervix_vagina_and_vulva	RPE	0.00202485	0.0197298	0.102629	0.918257	2813	214802	Original	0.918257	1.00203	-0.00202485	0.997977	-1
neoplasms	Secondary_malignancy_of_bone	INL	-0.00160328	0.0156225	-0.102626	0.91826	4143	397928	Original+Myopia+Height+Weight	0.91826	0.998398	0.00160328	1.0016	1
mental disorders	Depression	CSI	0.00456741	0.044548	0.102528	0.918338	524	401547	Original+Myopia+Height+Weight	0.918338	1.00458	-0.00456741	0.995443	-1
mental disorders	Major_depressive_disorder	CSI	0.00456741	0.044548	0.102528	0.918338	524	401547	Original+Myopia+Height+Weight	0.918338	1.00458	-0.00456741	0.995443	-1
injuries & poisonings	Poisoning_by_other_anti_infectives	IPL	0.00392178	0.0382707	0.102475	0.91838	698	401373	Original+Myopia+Height+Weight	0.91838	1.00393	-0.00392178	0.996086	-1
digestive	Other_chronic_nonalcoholic_liver_disease	RPE	0.00151677	0.0148038	0.102459	0.918393	5010	398674	Original	0.918393	1.00152	-0.00151677	0.998484	-1
infectious diseases	Human_immunodeficiency_virus_HIV_disease	GCL	0.0163721	0.159835	0.102432	0.918414	48	61145	Original+Myopia+SphericalEquivalent+Height+Weight	0.918414	1.01651	-0.0163721	0.983761	-1
sense organs	Chronic_inflammatory_disorders_of_orbit	RPE	-0.0255222	0.249176	-0.102426	0.918418	18	402053	Original+Myopia+Height+Weight	0.918418	0.974801	0.0255222	1.02585	1
musculoskeletal	Panniculitis	IPL	0.030354	0.29637	0.102419	0.918424	12	61181	Original+Myopia+SphericalEquivalent+Height+Weight	0.918424	1.03082	-0.030354	0.970102	-1
endocrine/metabolic	Gout	INL	-0.00151165	0.0147617	-0.102404	0.918436	4811	397260	Original+Myopia+Height+Weight	0.918436	0.998489	0.00151165	1.00151	1
musculoskeletal	Loose_body_in_joint	ISOS+PS	0.0138688	0.135467	0.102378	0.918457	56	403628	Original	0.918457	1.01397	-0.0138688	0.986227	-1
hematopoietic	Constitutional_aplastic_anemia	GCC	-0.0241149	0.23555	-0.102377	0.918458	18	402053	Original+Myopia+Height+Weight	0.918458	0.976174	0.0241149	1.02441	1
genitourinary	Urinary_complications_NEC	OPL	-0.01952	0.190669	-0.102377	0.918458	27	61166	Original+Myopia+SphericalEquivalent+Height+Weight	0.918458	0.980669	0.01952	1.01971	1
dermatologic	Pyogenic_granuloma	RPE	0.0130865	0.127834	0.102371	0.918462	70	61123	Original+Myopia+SphericalEquivalent+Height+Weight	0.918462	1.01317	-0.0130865	0.986999	-1
endocrine/metabolic	Diabetic_retinopathy	GCC	-0.00200988	0.0196377	-0.102348	0.91848	2766	399305	Original+Myopia+Height+Weight	0.91848	0.997992	0.00200988	1.00201	1
mental disorders	Symbolic_dysfunction	INL	-0.0170055	0.166264	-0.10228	0.918534	36	402035	Original+Myopia+Height+Weight	0.918534	0.983138	0.0170055	1.01715	1
digestive	Periapical_abscess	GCL	-0.00256061	0.0250383	-0.102268	0.918544	1613	402071	Original	0.918544	0.997443	0.00256061	1.00256	1
endocrine/metabolic	Cushing_s_syndrome	ISOS+PS	-0.00835519	0.0817206	-0.102241	0.918565	153	401918	Original+Myopia+Height+Weight	0.918565	0.99168	0.00835519	1.00839	1
dermatologic	Hyperhidrosis	RPE	-0.008789	0.0859773	-0.102225	0.918578	153	61040	Original+Myopia+SphericalEquivalent+Height+Weight	0.918578	0.99125	0.008789	1.00883	1
endocrine/metabolic	Diseases_of_thymus_gland	RPE	-0.0188763	0.184789	-0.102151	0.918637	33	403651	Original	0.918637	0.981301	0.0188763	1.01906	1
dermatologic	Unspecified_erythematous_condition	RPE	-0.00371598	0.036391	-0.102113	0.918667	810	401261	Original+Myopia+Height+Weight	0.918667	0.996291	0.00371598	1.00372	1
hematopoietic	Constitutional_aplastic_anemia	GCC	-0.0240399	0.235476	-0.102091	0.918685	18	403666	Original	0.918685	0.976247	0.0240399	1.02433	1
musculoskeletal	Postlaminectomy_syndrome	GCL	0.0109983	0.107737	0.102084	0.91869	85	403599	Original	0.91869	1.01106	-0.0109983	0.989062	-1
endocrine/metabolic	Hyperparathyroidism	CSI	-0.0072173	0.0707005	-0.102083	0.918691	217	60976	Original+Myopia+SphericalEquivalent+Height+Weight	0.918691	0.992809	0.0072173	1.00724	1
genitourinary	Other_disorders_of_urethra_and_urinary_tract	RPE	-0.00145518	0.0142554	-0.102079	0.918694	5395	398289	Original	0.918694	0.998546	0.00145518	1.00146	1
infectious diseases	Candidiasis	CSI	0.00424205	0.0415783	0.102026	0.918736	621	60572	Original+Myopia+SphericalEquivalent+Height+Weight	0.918736	1.00425	-0.00424205	0.995767	-1
neurological	Trigeminal_nerve_disorders_CN5_	RPE	-0.00379431	0.0372118	-0.101965	0.918784	776	402908	Original	0.918784	0.996213	0.00379431	1.0038	1
digestive	Chronic_liver_disease_and_cirrhosis	OPL	-0.00129906	0.0127464	-0.101916	0.918823	6296	397388	Original	0.918823	0.998702	0.00129906	1.0013	1
infectious diseases	Dermatophytosis_of_the_body	GCL	0.0128347	0.125965	0.101891	0.918843	63	403621	Original	0.918843	1.01292	-0.0128347	0.987247	-1
neoplasms	Myeloid_leukemia	IPL	-0.0102589	0.100749	-0.101826	0.918895	102	61091	Original+Myopia+SphericalEquivalent+Height+Weight	0.918895	0.989794	0.0102589	1.01031	1
digestive	Cellulitis_and_abscess_of_oral_soft_tissues	ISOS+PS	-0.0063293	0.0621823	-0.101786	0.918926	262	403422	Original	0.918926	0.993691	0.0063293	1.00635	1
sense organs	Keratoconjunctivitis	CSI	-0.0157782	0.155017	-0.101784	0.918928	43	403641	Original	0.918928	0.984346	0.0157782	1.0159	1
digestive	Diseases_of_esophagus	GCC	-0.000484384	0.00476162	-0.101727	0.918974	52046	351638	Original	0.918974	0.999516	0.000484384	1.00048	1
neoplasms	Malignant_neoplasm_of_other_and_ill_defined_sites_within_the_digestive_organs_and_peritoneum	RPE	0.00116654	0.0114726	0.101681	0.91901	8398	393673	Original+Myopia+Height+Weight	0.91901	1.00117	-0.00116654	0.998834	-1
genitourinary	Renal_failure_NOS	OPL	0.0023108	0.0227287	0.101669	0.919019	1966	401718	Original	0.919019	1.00231	-0.0023108	0.997692	-1
endocrine/metabolic	Acidosis	GCL	-0.00196698	0.0193476	-0.101666	0.919022	2712	400972	Original	0.919022	0.998035	0.00196698	1.00197	1
musculoskeletal	Torticollis	INL	-0.00819594	0.0806288	-0.10165	0.919034	156	403528	Original	0.919034	0.991838	0.00819594	1.00823	1
infectious diseases	Staphylococcus_infections	OPL	0.00150259	0.0147994	0.10153	0.91913	4660	397411	Original+Myopia+Height+Weight	0.91913	1.0015	-0.00150259	0.998499	-1
neurological	Extrapyramidal_disease_and_abnormal_movement_disorders	INL	-0.00579318	0.0570612	-0.101526	0.919133	320	60873	Original+Myopia+SphericalEquivalent+Height+Weight	0.919133	0.994224	0.00579318	1.00581	1
musculoskeletal	Spinal_stenosis	ISOS+PS	0.00264327	0.0260358	0.101524	0.919134	1502	400569	Original+Myopia+Height+Weight	0.919134	1.00265	-0.00264327	0.99736	-1
respiratory	Influenza	GCL	-0.00273107	0.0269047	-0.101509	0.919146	1395	402289	Original	0.919146	0.997273	0.00273107	1.00273	1
genitourinary	Fibroadenosis_of_breast	GCL	-0.00566435	0.0558117	-0.10149	0.919161	320	216535	Original+Myopia+Height+Weight	0.919161	0.994352	0.00566435	1.00568	1
neoplasms	Secondary_malignant_neoplasm	IPL	-0.000823045	0.00811476	-0.101426	0.919213	15855	387829	Original	0.919213	0.999177	0.000823045	1.00082	1
endocrine/metabolic	Other_disorders_of_thyroid	GCC	0.00398123	0.0392751	0.101368	0.919258	662	403022	Original	0.919258	1.00399	-0.00398123	0.996027	-1
digestive	Ulcerative_colitis_chronic_	RPE	0.00355206	0.0350456	0.101355	0.919268	878	402806	Original	0.919268	1.00356	-0.00355206	0.996454	-1
genitourinary	Chronic_renal_failure_CKD_	IPL	-0.00126179	0.0124523	-0.10133	0.919289	6786	395285	Original+Myopia+Height+Weight	0.919289	0.998739	0.00126179	1.00126	1
congenital anomalies	Upper_gastrointestinal_congenital_anomalies	CSI	0.00438445	0.0432907	0.101279	0.919329	555	403129	Original	0.919329	1.00439	-0.00438445	0.995625	-1
musculoskeletal	Pathologic_fracture	OPL	-0.0233838	0.231057	-0.101204	0.919389	19	61174	Original+Myopia+SphericalEquivalent+Height+Weight	0.919389	0.976887	0.0233838	1.02366	1
neoplasms	Lipoma_of_skin_and_subcutaneous_tissue	ISOS+PS	-0.00134813	0.0133263	-0.101163	0.919421	5826	397858	Original	0.919421	0.998653	0.00134813	1.00135	1
digestive	Peritonitis_and_retroperitoneal_infections	GCC	-0.00274418	0.027137	-0.101123	0.919453	1384	400687	Original+Myopia+Height+Weight	0.919453	0.99726	0.00274418	1.00275	1
circulatory system	Rheumatic_disease_of_the_heart_valves	RPE	-0.00261392	0.0258557	-0.101097	0.919474	1720	59473	Original+Myopia+SphericalEquivalent+Height+Weight	0.919474	0.997389	0.00261392	1.00262	1
mental disorders	Generalized_anxiety_disorder	GCL	-0.00601486	0.0595233	-0.10105	0.91951	280	403404	Original	0.91951	0.994003	0.00601486	1.00603	1
circulatory system	Transient_cerebral_ischemia	IPL	-0.00182425	0.0180624	-0.100997	0.919553	3079	400605	Original	0.919553	0.998177	0.00182425	1.00183	1
genitourinary	Cyst_of_kidney_acquired	RNFL	-0.00510834	0.0505939	-0.100967	0.919576	421	60772	Original+Myopia+SphericalEquivalent+Height+Weight	0.919576	0.994905	0.00510834	1.00512	1
sense organs	Disorders_of_optic_nerve_and_visual_pathways	ISOS+PS	-0.0115131	0.114033	-0.100962	0.91958	80	61113	Original+Myopia+SphericalEquivalent+Height+Weight	0.91958	0.988553	0.0115131	1.01158	1
injuries & poisonings	Poisoning_by_water_mineral_and_uric_acid_metabolism_drugs	ISOS+PS	-0.00708766	0.0702487	-0.100894	0.919635	203	401868	Original+Myopia+Height+Weight	0.919635	0.992937	0.00708766	1.00711	1
genitourinary	Absent_or_infrequent_menstruation	GCC	0.00966519	0.0958206	0.100868	0.919656	115	216740	Original+Myopia+Height+Weight	0.919656	1.00971	-0.00966519	0.990381	-1
infectious diseases	Bacterial_infection_NOS	CSI	0.000786583	0.00780575	0.10077	0.919733	18134	383937	Original+Myopia+Height+Weight	0.919733	1.00079	-0.000786583	0.999214	-1
circulatory system	Symptoms_involving_cardiovascular_system	CSI	0.00557995	0.0554042	0.100713	0.919778	339	403345	Original	0.919778	1.0056	-0.00557995	0.994436	-1
endocrine/metabolic	Hyperlipidemia	INL	-0.00121252	0.0120411	-0.100698	0.91979	9813	51380	Original+Myopia+SphericalEquivalent+Height+Weight	0.91979	0.998788	0.00121252	1.00121	1
circulatory system	Other_forms_of_chronic_heart_disease	CSI	0.00144169	0.0143183	0.100689	0.919798	5176	398508	Original	0.919798	1.00144	-0.00144169	0.998559	-1
neurological	Spinocerebellar_disease	IPL	0.0225345	0.223954	0.100621	0.919851	21	61172	Original+Myopia+SphericalEquivalent+Height+Weight	0.919851	1.02279	-0.0225345	0.977718	-1
neoplasms	Secondary_malignancy_of_brain_spine	GCC	0.00713064	0.0708685	0.100618	0.919854	210	60983	Original+Myopia+SphericalEquivalent+Height+Weight	0.919854	1.00716	-0.00713064	0.992895	-1
respiratory	Respiratory_arrest	INL	-0.00735645	0.0731414	-0.100578	0.919885	190	401881	Original+Myopia+Height+Weight	0.919885	0.992671	0.00735645	1.00738	1
endocrine/metabolic	Macroglobulinemia	ISOS+PS	-0.0293231	0.2916	-0.10056	0.9199	12	61181	Original+Myopia+SphericalEquivalent+Height+Weight	0.9199	0.971103	0.0293231	1.02976	1
genitourinary	Cyst_of_kidney_acquired	RNFL	-0.00190319	0.0189403	-0.100484	0.91996	2868	400816	Original	0.91996	0.998099	0.00190319	1.00191	1
neurological	Anterior_horn_cell_disease	ISOS+PS	-0.0134356	0.133713	-0.10048	0.919963	58	61135	Original+Myopia+SphericalEquivalent+Height+Weight	0.919963	0.986654	0.0134356	1.01353	1
injuries & poisonings	Fracture_of_neck_of_femur	ISOS+PS	-0.0175377	0.17457	-0.100462	0.919978	33	61160	Original+Myopia+SphericalEquivalent+Height+Weight	0.919978	0.982615	0.0175377	1.01769	1
genitourinary	Cervicitis_and_endocervicitis	RNFL	0.00293659	0.0292319	0.100458	0.919981	1195	216420	Original	0.919981	1.00294	-0.00293659	0.997068	-1
genitourinary	Cystitis	IPL	0.00436305	0.043432	0.100457	0.919982	570	60623	Original+Myopia+SphericalEquivalent+Height+Weight	0.919982	1.00437	-0.00436305	0.995646	-1
neurological	Myoneural_disorders	GCL	0.0138786	0.138211	0.100416	0.920014	54	61139	Original+Myopia+SphericalEquivalent+Height+Weight	0.920014	1.01398	-0.0138786	0.986217	-1
neurological	Chronic_pain	ISOS+PS	-0.00391668	0.0390091	-0.100404	0.920023	668	401403	Original+Myopia+Height+Weight	0.920023	0.996091	0.00391668	1.00392	1
respiratory	Pleurisy_pleural_effusion	CSI	0.000937289	0.00933814	0.100372	0.920049	12483	391201	Original	0.920049	1.00094	-0.000937289	0.999063	-1
hematopoietic	Sideroblastic_anemia	GCC	0.0211429	0.210698	0.100347	0.920069	23	402048	Original+Myopia+Height+Weight	0.920069	1.02137	-0.0211429	0.979079	-1
dermatologic	Other_dyschromia	GCL	0.00801955	0.0799281	0.100335	0.920079	161	61032	Original+Myopia+SphericalEquivalent+Height+Weight	0.920079	1.00805	-0.00801955	0.992013	-1
sense organs	Corneal_ulcer	INL	-0.00675662	0.0673436	-0.100331	0.920082	222	403462	Original	0.920082	0.993266	0.00675662	1.00678	1
genitourinary	Glomerulonephritis	GCC	-0.00300458	0.0299529	-0.10031	0.920098	1149	402535	Original	0.920098	0.997	0.00300458	1.00301	1
neurological	Pain	GCL	0.00292565	0.0291663	0.100309	0.920099	1197	400874	Original+Myopia+Height+Weight	0.920099	1.00293	-0.00292565	0.997079	-1
musculoskeletal	Postlaminectomy_syndrome	GCL	-0.0109209	0.10894	-0.100247	0.920148	83	401988	Original+Myopia+Height+Weight	0.920148	0.989139	0.0109209	1.01098	1
endocrine/metabolic	Other_disorders_of_metabolism	INL	0.00213815	0.021332	0.100232	0.92016	2244	401440	Original	0.92016	1.00214	-0.00213815	0.997864	-1
dermatologic	Erythema_nodosum	OPL	0.0234229	0.233731	0.100213	0.920175	20	61173	Original+Myopia+SphericalEquivalent+Height+Weight	0.920175	1.0237	-0.0234229	0.976849	-1
digestive	Periapical_abscess	OPL	-0.00252558	0.0252036	-0.100207	0.92018	1601	400470	Original+Myopia+Height+Weight	0.92018	0.997478	0.00252558	1.00253	1
dermatologic	Disorder_of_skin_and_subcutaneous_tissue_NOS	ISOS+PS	0.00108449	0.0108243	0.10019	0.920193	8761	393310	Original+Myopia+Height+Weight	0.920193	1.00109	-0.00108449	0.998916	-1
circulatory system	Aneurysm_and_dissection_of_heart	RNFL	-0.0029512	0.029479	-0.100112	0.920255	1167	400904	Original+Myopia+Height+Weight	0.920255	0.997053	0.0029512	1.00296	1
symptoms	Hypothermia_Chills	GCC	0.00491573	0.0491038	0.100109	0.920258	423	401648	Original+Myopia+Height+Weight	0.920258	1.00493	-0.00491573	0.995096	-1
dermatologic	Systemic_lupus_erythematosus	IPL	0.00434999	0.0434535	0.100107	0.92026	560	403124	Original	0.92026	1.00436	-0.00434999	0.995659	-1
respiratory	Bronchopneumonia_and_lung_abscess	IPL	-0.0114675	0.114601	-0.100064	0.920293	77	61116	Original+Myopia+SphericalEquivalent+Height+Weight	0.920293	0.988598	0.0114675	1.01153	1
congenital anomalies	Congenital_anomalies_of_female_genital_organs	ISOS+PS	-0.0044145	0.0441332	-0.100027	0.920323	519	217096	Original	0.920323	0.995595	0.0044145	1.00442	1
genitourinary	Chronic_prostatitis	INL	-0.00284057	0.0283985	-0.100025	0.920324	1251	184818	Original	0.920324	0.997163	0.00284057	1.00284	1
digestive	Noninfectious_gastroenteritis	CSI	0.0020539	0.0205584	0.0999056	0.920419	2614	58579	Original+Myopia+SphericalEquivalent+Height+Weight	0.920419	1.00206	-0.0020539	0.997948	-1
musculoskeletal	Other_inflammatory_spondylopathies	RNFL	-0.00635242	0.0635927	-0.0998922	0.92043	261	60932	Original+Myopia+SphericalEquivalent+Height+Weight	0.92043	0.993668	0.00635242	1.00637	1
mental disorders	Speech_and_language_disorder	OPL	0.00783946	0.0785357	0.0998203	0.920487	162	403522	Original	0.920487	1.00787	-0.00783946	0.992191	-1
digestive	Hepatomegaly	IPL	-0.00451347	0.0452294	-0.0997906	0.920511	495	401576	Original+Myopia+Height+Weight	0.920511	0.995497	0.00451347	1.00452	1
mental disorders	Neurological_disorders	INL	0.0010176	0.0101974	0.0997902	0.920511	9994	393690	Original	0.920511	1.00102	-0.0010176	0.998983	-1
endocrine/metabolic	Disorders_of_protein_plasma_amino_acid_transport_and_metabolism	ISOS+PS	0.0087882	0.0881094	0.0997418	0.920549	141	61052	Original+Myopia+SphericalEquivalent+Height+Weight	0.920549	1.00883	-0.0087882	0.99125	-1
neurological	Muscular_dystrophies	IPL	-0.00734164	0.0736696	-0.0996562	0.920617	183	403501	Original	0.920617	0.992685	0.00734164	1.00737	1
musculoskeletal	Osteomyelitis_periostitis_and_other_infections_involving_bone	IPL	0.0164463	0.165059	0.0996393	0.920631	37	61156	Original+Myopia+SphericalEquivalent+Height+Weight	0.920631	1.01658	-0.0164463	0.983688	-1
respiratory	Pleurisy_pleural_effusion	OPL	-0.00237095	0.023801	-0.0996155	0.92065	1887	59306	Original+Myopia+SphericalEquivalent+Height+Weight	0.92065	0.997632	0.00237095	1.00237	1
endocrine/metabolic	Other_disorders_of_neurohypophysis	RNFL	0.0051137	0.0513665	0.0995533	0.920699	383	403301	Original	0.920699	1.00513	-0.0051137	0.994899	-1
neurological	Nonspecific_abnormal_findings_in_cerebrospinal_fluid	OPL	-0.0157421	0.158173	-0.0995245	0.920722	39	403645	Original	0.920722	0.984381	0.0157421	1.01587	1
dermatologic	Parapsoriasis	OPL	-0.018613	0.187026	-0.0995211	0.920725	29	402042	Original+Myopia+Height+Weight	0.920725	0.981559	0.018613	1.01879	1
neoplasms	Neoplasm_of_uncertain_behavior	GCC	-0.00241302	0.02425	-0.0995058	0.920737	1739	401945	Original	0.920737	0.99759	0.00241302	1.00242	1
congenital anomalies	Anomalies_of_endocrine_glands_congenital	GCL	-0.00922346	0.0927847	-0.0994072	0.920815	117	403567	Original	0.920815	0.990819	0.00922346	1.00927	1
digestive	Peritonitis_and_retroperitoneal_infections	RPE	0.0027801	0.0279682	0.0994021	0.920819	1384	400687	Original+Myopia+Height+Weight	0.920819	1.00278	-0.0027801	0.997224	-1
neurological	Other_cerebral_degenerations	OPL	0.00531996	0.0535209	0.0993995	0.920821	360	60833	Original+Myopia+SphericalEquivalent+Height+Weight	0.920821	1.00533	-0.00531996	0.994694	-1
neoplasms	Polycythemia_vera	IPL	0.0113024	0.113736	0.0993743	0.920841	79	61114	Original+Myopia+SphericalEquivalent+Height+Weight	0.920841	1.01137	-0.0113024	0.988761	-1
neurological	Anterior_horn_cell_disease	GCL	0.0131578	0.13271	0.0991472	0.921021	58	61135	Original+Myopia+SphericalEquivalent+Height+Weight	0.921021	1.01324	-0.0131578	0.986928	-1
mental disorders	Dissociative_disorder	IPL	-0.0122643	0.123714	-0.0991347	0.921031	65	403619	Original	0.921031	0.987811	0.0122643	1.01234	1
congenital anomalies	Congenital_musculoskeletal_deformities_of_spine	GCC	-0.0218706	0.220711	-0.0990916	0.921066	22	61171	Original+Myopia+SphericalEquivalent+Height+Weight	0.921066	0.978367	0.0218706	1.02211	1
neoplasms	Benign_neoplasm_of_brain_and_other_parts_of_nervous_system	CSI	-0.00284689	0.0287454	-0.0990381	0.921108	1263	402421	Original	0.921108	0.997157	0.00284689	1.00285	1
musculoskeletal	Osteoporosis_osteopenia_and_pathological_fracture	RPE	0.00110153	0.011125	0.0990142	0.921127	9093	392978	Original+Myopia+Height+Weight	0.921127	1.0011	-0.00110153	0.998899	-1
pregnancy complications	Hemorrhage_in_early_pregnancy	GCC	0.00342398	0.0345935	0.0989776	0.921156	876	215979	Original+Myopia+Height+Weight	0.921156	1.00343	-0.00342398	0.996582	-1
digestive	Cellulitis_and_abscess_of_oral_soft_tissues	GCL	0.00613185	0.0619634	0.0989592	0.921171	262	403422	Original	0.921171	1.00615	-0.00613185	0.993887	-1
musculoskeletal	Other_acquired_musculoskeletal_deformity	OPL	0.00334773	0.0338328	0.0989492	0.921179	880	402804	Original	0.921179	1.00335	-0.00334773	0.996658	-1
digestive	Jaw_disease_NOS	IPL	-0.00542018	0.0547792	-0.098946	0.921181	338	401733	Original+Myopia+Height+Weight	0.921181	0.994594	0.00542018	1.00543	1
neurological	Migraine	CSI	-0.00144402	0.0145949	-0.0989401	0.921186	4961	397110	Original+Myopia+Height+Weight	0.921186	0.998557	0.00144402	1.00145	1
congenital anomalies	Other_specified_congenital_anomalies_of_kidney	GCL	0.0112618	0.113914	0.0988621	0.921248	80	61113	Original+Myopia+SphericalEquivalent+Height+Weight	0.921248	1.01133	-0.0112618	0.988801	-1
genitourinary	Retention_of_urine	ISOS+PS	0.000893422	0.00903901	0.0988407	0.921265	13020	390664	Original	0.921265	1.00089	-0.000893422	0.999107	-1
injuries & poisonings	Open_wound_of_nose_and_sinus	CSI	-0.00507871	0.0513856	-0.0988354	0.921269	392	401679	Original+Myopia+Height+Weight	0.921269	0.994934	0.00507871	1.00509	1
congenital anomalies	Chromosomal_anomalies_and_genetic_disorders	RPE	0.0153625	0.155448	0.0988273	0.921275	46	61147	Original+Myopia+SphericalEquivalent+Height+Weight	0.921275	1.01548	-0.0153625	0.984755	-1
digestive	Abnormal_serum_enzyme_levels	ISOS+PS	0.00500456	0.0506504	0.0988058	0.921292	400	401671	Original+Myopia+Height+Weight	0.921292	1.00502	-0.00500456	0.995008	-1
circulatory system	Cardiomyopathy	OPL	0.0021094	0.0213615	0.0987476	0.921339	2226	401458	Original	0.921339	1.00211	-0.0021094	0.997893	-1
neoplasms	Malignant_neoplasm_of_renal_pelvis	OPL	-0.024889	0.252206	-0.0986849	0.921388	15	61178	Original+Myopia+SphericalEquivalent+Height+Weight	0.921388	0.975418	0.024889	1.0252	1
digestive	Disorders_of_tooth_development	RNFL	-0.00211811	0.0214658	-0.0986735	0.921397	2220	401464	Original	0.921397	0.997884	0.00211811	1.00212	1
musculoskeletal	Chronic_osteomyelitis	ISOS+PS	0.0316151	0.32043	0.0986646	0.921405	10	61183	Original+Myopia+SphericalEquivalent+Height+Weight	0.921405	1.03212	-0.0316151	0.968879	-1
genitourinary	Congenital_anomalies_of_breast	GCL	0.0105068	0.106528	0.0986297	0.921432	92	403592	Original	0.921432	1.01056	-0.0105068	0.989548	-1
infectious diseases	Herpes_zoster_with_nervous_system_complications	RPE	0.00756383	0.076718	0.0985927	0.921462	185	403499	Original	0.921462	1.00759	-0.00756383	0.992465	-1
circulatory system	Aortic_valve_disease	INL	-0.00192157	0.0195069	-0.0985073	0.921529	2663	401021	Original	0.921529	0.99808	0.00192157	1.00192	1
symptoms	Back_pain	OPL	0.000976738	0.00991781	0.0984832	0.921549	10621	391450	Original+Myopia+Height+Weight	0.921549	1.00098	-0.000976738	0.999024	-1
circulatory system	Congestive_heart_failure_nonhypertensive	IPL	-0.000966947	0.0098218	-0.0984491	0.921576	11070	391001	Original+Myopia+Height+Weight	0.921576	0.999034	0.000966947	1.00097	1
sense organs	Scleritis_and_episcleritis	GCL	0.012276	0.124777	0.0983834	0.921628	65	403619	Original	0.921628	1.01235	-0.012276	0.987799	-1
genitourinary	Nephrotic_syndrome_without_mention_of_glomerulonephritis	RPE	0.00347531	0.0353303	0.0983663	0.921641	890	401181	Original+Myopia+Height+Weight	0.921641	1.00348	-0.00347531	0.996531	-1
dermatologic	Sicca_syndrome	ISOS+PS	0.00334701	0.0340347	0.0983413	0.921661	885	402799	Original	0.921661	1.00335	-0.00334701	0.996659	-1
respiratory	Respiratory_complications	RPE	-0.0121566	0.123643	-0.0983199	0.921678	74	61119	Original+Myopia+SphericalEquivalent+Height+Weight	0.921678	0.987917	0.0121566	1.01223	1
respiratory	Lung_disease_due_to_external_agents	OPL	0.0034827	0.0354247	0.0983126	0.921684	795	401276	Original+Myopia+Height+Weight	0.921684	1.00349	-0.0034827	0.996523	-1
dermatologic	Parapsoriasis	OPL	-0.0183756	0.18698	-0.098276	0.921713	29	403655	Original	0.921713	0.981792	0.0183756	1.01855	1
digestive	Regional_enteritis	RPE	0.00217692	0.0221678	0.0982019	0.921772	2197	399874	Original+Myopia+Height+Weight	0.921772	1.00218	-0.00217692	0.997825	-1
dermatologic	Erythema_nodosum	CSI	-0.0103198	0.105123	-0.0981688	0.921798	96	403588	Original	0.921798	0.989733	0.0103198	1.01037	1
digestive	Other_diseases_of_the_teeth_and_supporting_structures	ISOS+PS	0.00417698	0.042552	0.0981617	0.921804	593	60600	Original+Myopia+SphericalEquivalent+Height+Weight	0.921804	1.00419	-0.00417698	0.995832	-1
mental disorders	Mental_retardation	RPE	0.00910259	0.0927485	0.0981428	0.921819	125	401946	Original+Myopia+Height+Weight	0.921819	1.00914	-0.00910259	0.990939	-1
sense organs	Nonsenile_Cataract	GCC	0.0112173	0.114333	0.0981101	0.921845	82	403602	Original	0.921845	1.01128	-0.0112173	0.988845	-1
sense organs	Inflammation_of_eyelids	GCC	0.00180662	0.0184148	0.0981073	0.921847	3026	399045	Original+Myopia+Height+Weight	0.921847	1.00181	-0.00180662	0.998195	-1
digestive	Cysts_of_the_jaws	ISOS+PS	0.0129289	0.131792	0.0981009	0.921852	60	61133	Original+Myopia+SphericalEquivalent+Height+Weight	0.921852	1.01301	-0.0129289	0.987154	-1
circulatory system	Cardiac_arrest_and_ventricular_fibrillation	IPL	0.0020859	0.0213133	0.0978683	0.922037	2216	401468	Original	0.922037	1.00209	-0.0020859	0.997916	-1
circulatory system	Carditis	RPE	0.00170766	0.01745	0.0978601	0.922043	3592	398479	Original+Myopia+Height+Weight	0.922043	1.00171	-0.00170766	0.998294	-1
circulatory system	Takayasu_s_disease	INL	0.0288919	0.295263	0.0978513	0.92205	11	403673	Original	0.92205	1.02931	-0.0288919	0.971522	-1
respiratory	Pseudomonal_pneumonia	RPE	-0.0234149	0.239388	-0.0978114	0.922082	19	61174	Original+Myopia+SphericalEquivalent+Height+Weight	0.922082	0.976857	0.0234149	1.02369	1
genitourinary	Balanoposthitis	OPL	0.0120215	0.122932	0.0977897	0.922099	66	28427	Original+Myopia+SphericalEquivalent+Height+Weight	0.922099	1.01209	-0.0120215	0.98805	-1
neurological	Nonspecific_abnormal_findings_in_cerebrospinal_fluid	OPL	-0.0154653	0.158178	-0.0977715	0.922114	39	402032	Original+Myopia+Height+Weight	0.922114	0.984654	0.0154653	1.01559	1
digestive	Anal_and_rectal_polyp	INL	-0.000927196	0.00948737	-0.0977296	0.922147	11477	392207	Original	0.922147	0.999073	0.000927196	1.00093	1
circulatory system	Atherosclerosis_of_aorta	CSI	0.0222888	0.228306	0.0976266	0.922229	20	61173	Original+Myopia+SphericalEquivalent+Height+Weight	0.922229	1.02254	-0.0222888	0.977958	-1
musculoskeletal	Bursitis	GCC	-0.0035357	0.0362296	-0.0975913	0.922257	772	402912	Original	0.922257	0.996471	0.0035357	1.00354	1
digestive	Temporomandibular_joint_disorder_unspecified	RNFL	-0.00547275	0.0560974	-0.097558	0.922283	324	401747	Original+Myopia+Height+Weight	0.922283	0.994542	0.00547275	1.00549	1
digestive	Temporomandibular_joint_disorders	RNFL	-0.00547275	0.0560974	-0.097558	0.922283	324	401747	Original+Myopia+Height+Weight	0.922283	0.994542	0.00547275	1.00549	1
digestive	Obstruction_of_bile_duct	GCC	-0.00688906	0.0706392	-0.0975245	0.92231	211	60982	Original+Myopia+SphericalEquivalent+Height+Weight	0.92231	0.993135	0.00688906	1.00691	1
musculoskeletal	Acquired_toe_deformities	CSI	-0.00126234	0.0129485	-0.097489	0.922338	6316	395755	Original+Myopia+Height+Weight	0.922338	0.998738	0.00126234	1.00126	1
sense organs	Disorders_of_the_globe	RNFL	0.00412667	0.0423361	0.0974741	0.92235	570	403114	Original	0.92235	1.00414	-0.00412667	0.995882	-1
endocrine/metabolic	Postablative_ovarian_failure	RPE	0.0262371	0.269195	0.0974651	0.922357	16	217599	Original	0.922357	1.02658	-0.0262371	0.974104	-1
endocrine/metabolic	Disorders_of_plasma_protein_metabolism	GCC	-0.00356476	0.0365918	-0.0974196	0.922393	768	401303	Original+Myopia+Height+Weight	0.922393	0.996442	0.00356476	1.00357	1
neoplasms	Cancer_of_urinary_organs_incl_kidney_and_bladder_	ISOS+PS	-0.00125968	0.0129399	-0.0973484	0.92245	6147	395924	Original+Myopia+Height+Weight	0.92245	0.998741	0.00125968	1.00126	1
sense organs	Peripheral_retinal_degenerations	GCC	0.0060738	0.0624054	0.0973282	0.922466	261	401810	Original+Myopia+Height+Weight	0.922466	1.00609	-0.0060738	0.993945	-1
hematopoietic	Anemia_in_neoplastic_disease	GCL	0.00383909	0.0394677	0.0972717	0.922511	648	401423	Original+Myopia+Height+Weight	0.922511	1.00385	-0.00383909	0.996168	-1
symptoms	Nonspecific_findings_on_examination_of_blood	OPL	0.00461301	0.0474551	0.0972079	0.922561	451	403233	Original	0.922561	1.00462	-0.00461301	0.995398	-1
musculoskeletal	Ankylosing_spondylitis	OPL	0.00397062	0.0408548	0.0971886	0.922577	598	401473	Original+Myopia+Height+Weight	0.922577	1.00398	-0.00397062	0.996037	-1
musculoskeletal	Other_disorders_of_soft_tissues	INL	0.00597459	0.0614874	0.0971676	0.922593	289	60904	Original+Myopia+SphericalEquivalent+Height+Weight	0.922593	1.00599	-0.00597459	0.994043	-1
injuries & poisonings	Antineoplastic_and_immunosuppressive_drugs_causing_adverse_effects	GCL	0.0127899	0.131664	0.0971402	0.922615	58	402013	Original+Myopia+Height+Weight	0.922615	1.01287	-0.0127899	0.987292	-1
congenital anomalies	Pectus_and_other_congenital_anomalies_of_ribs_sternum	GCL	0.0138412	0.142521	0.0971167	0.922634	49	402022	Original+Myopia+Height+Weight	0.922634	1.01394	-0.0138412	0.986254	-1
digestive	Femoral_hernia	OPL	-0.00330795	0.0340656	-0.0971052	0.922643	859	401212	Original+Myopia+Height+Weight	0.922643	0.996698	0.00330795	1.00331	1
neoplasms	Secondary_malignancy_of_bone	INL	-0.00151204	0.0155795	-0.0970531	0.922684	4163	399521	Original	0.922684	0.998489	0.00151204	1.00151	1
endocrine/metabolic	Fluid_overload	ISOS+PS	-0.00233083	0.0240195	-0.0970393	0.922695	1775	401909	Original	0.922695	0.997672	0.00233083	1.00233	1
sense organs	Otitis_externa	GCC	-0.010208	0.105316	-0.0969266	0.922785	95	61098	Original+Myopia+SphericalEquivalent+Height+Weight	0.922785	0.989844	0.010208	1.01026	1
congenital anomalies	Chromosomal_anomalies	GCC	-0.0181097	0.186896	-0.0968972	0.922808	30	61163	Original+Myopia+SphericalEquivalent+Height+Weight	0.922808	0.982053	0.0181097	1.01827	1
neurological	Encephalitis	GCC	0.00434603	0.0448729	0.0968522	0.922844	504	401567	Original+Myopia+Height+Weight	0.922844	1.00436	-0.00434603	0.995663	-1
mental disorders	Mental_retardation	RPE	-0.0225948	0.233328	-0.096837	0.922856	20	61173	Original+Myopia+SphericalEquivalent+Height+Weight	0.922856	0.977659	0.0225948	1.02285	1
digestive	Other_chronic_nonalcoholic_liver_disease	OPL	-0.00138204	0.0142729	-0.0968294	0.922862	5010	398674	Original	0.922862	0.998619	0.00138204	1.00138	1
dermatologic	Other_dyschromia	RNFL	-0.00774291	0.0799681	-0.0968249	0.922865	161	61032	Original+Myopia+SphericalEquivalent+Height+Weight	0.922865	0.992287	0.00774291	1.00777	1
circulatory system	Primary_pulmonary_hypertension	CSI	0.00410162	0.0423619	0.0968232	0.922867	584	401487	Original+Myopia+Height+Weight	0.922867	1.00411	-0.00410162	0.995907	-1
musculoskeletal	Pathologic_fracture	CSI	-0.0229351	0.23699	-0.0967768	0.922904	19	61174	Original+Myopia+SphericalEquivalent+Height+Weight	0.922904	0.977326	0.0229351	1.0232	1
neoplasms	Cancer_of_major_salivary_glands	IPL	0.0194358	0.200984	0.0967032	0.922962	28	61165	Original+Myopia+SphericalEquivalent+Height+Weight	0.922962	1.01963	-0.0194358	0.980752	-1
genitourinary	Nephritis_and_nephropathy_with_pathological_lesion	RNFL	-0.0123965	0.128217	-0.0966841	0.922977	65	61128	Original+Myopia+SphericalEquivalent+Height+Weight	0.922977	0.98768	0.0123965	1.01247	1
genitourinary	Nephritis_and_nephropathy_without_mention_of_glomerulonephritis	RNFL	-0.0123965	0.128217	-0.0966841	0.922977	65	61128	Original+Myopia+SphericalEquivalent+Height+Weight	0.922977	0.98768	0.0123965	1.01247	1
injuries & poisonings	Dislocation	RPE	0.00204682	0.0211855	0.0966142	0.923033	2415	401269	Original	0.923033	1.00205	-0.00204682	0.997955	-1
circulatory system	Heart_valve_disorders	RNFL	0.00107295	0.0111117	0.0965597	0.923076	8470	393601	Original+Myopia+Height+Weight	0.923076	1.00107	-0.00107295	0.998928	-1
circulatory system	Unstable_angina_intermediate_coronary_syndrome_	RNFL	-0.00316671	0.0328198	-0.0964877	0.923133	999	60194	Original+Myopia+SphericalEquivalent+Height+Weight	0.923133	0.996838	0.00316671	1.00317	1
genitourinary	Pain_and_other_symptoms_associated_with_female_genital_organs	GCL	0.00181597	0.0188224	0.0964791	0.92314	2871	213984	Original+Myopia+Height+Weight	0.92314	1.00182	-0.00181597	0.998186	-1
respiratory	Chronic_laryngitis	IPL	-0.00983802	0.102007	-0.096445	0.923167	97	403587	Original	0.923167	0.99021	0.00983802	1.00989	1
endocrine/metabolic	Obesity	RPE	0.000736698	0.00763968	0.0964304	0.923179	24247	377824	Original+Myopia+Height+Weight	0.923179	1.00074	-0.000736698	0.999264	-1
genitourinary	Chronic_glomerulonephritis_NOS	CSI	0.00338583	0.0351138	0.0964245	0.923183	853	401218	Original+Myopia+Height+Weight	0.923183	1.00339	-0.00338583	0.99662	-1
endocrine/metabolic	Abnormal_results_of_function_study_of_thyroid	RPE	-0.0104844	0.108734	-0.0964227	0.923185	92	403592	Original	0.923185	0.98957	0.0104844	1.01054	1
endocrine/metabolic	Other_endocrine_disorders	OPL	0.00706841	0.0733163	0.0964098	0.923195	190	403494	Original	0.923195	1.00709	-0.00706841	0.992957	-1
injuries & poisonings	Complication_of_colostomy_or_enterostomy	RNFL	0.00347419	0.036047	0.0963794	0.923219	777	401294	Original+Myopia+Height+Weight	0.923219	1.00348	-0.00347419	0.996532	-1
mental disorders	Tics_and_stuttering	ISOS+PS	-0.0158868	0.164885	-0.0963508	0.923242	37	402034	Original+Myopia+Height+Weight	0.923242	0.984239	0.0158868	1.01601	1
genitourinary	Endometriosis	RPE	0.0015757	0.0163554	0.0963414	0.923249	4182	212673	Original+Myopia+Height+Weight	0.923249	1.00158	-0.0015757	0.998426	-1
infectious diseases	Streptococcus_infection	OPL	-0.00185329	0.0192419	-0.0963154	0.92327	2728	399343	Original+Myopia+Height+Weight	0.92327	0.998148	0.00185329	1.00186	1
genitourinary	Prolapse_of_vaginal_vault_after_hysterectomy	OPL	-0.00407191	0.0422943	-0.0962757	0.923302	556	217059	Original	0.923302	0.995936	0.00407191	1.00408	1
mental disorders	Phobia	OPL	0.0025556	0.0265548	0.0962387	0.923331	1449	402235	Original	0.923331	1.00256	-0.0025556	0.997448	-1
digestive	Diseases_and_other_conditions_of_the_tongue	INL	0.00617507	0.0641646	0.0962381	0.923331	258	60935	Original+Myopia+SphericalEquivalent+Height+Weight	0.923331	1.00619	-0.00617507	0.993844	-1
genitourinary	Inflammatory_diseases_of_prostate	GCL	-0.00178787	0.0185822	-0.0962143	0.92335	2958	183111	Original	0.92335	0.998214	0.00178787	1.00179	1
genitourinary	Pelvic_inflammatory_disease_PID_	RPE	0.0032794	0.0340918	0.0961932	0.923367	958	215897	Original+Myopia+Height+Weight	0.923367	1.00328	-0.0032794	0.996726	-1
circulatory system	Thromboangiitis_obliterans	CSI	0.0238193	0.247671	0.096173	0.923383	17	403667	Original	0.923383	1.02411	-0.0238193	0.976462	-1
circulatory system	Arteritis_NOS	INL	0.0123011	0.127939	0.0961482	0.923403	65	61128	Original+Myopia+SphericalEquivalent+Height+Weight	0.923403	1.01238	-0.0123011	0.987774	-1
musculoskeletal	Derangement_of_joint_non_traumatic	IPL	-0.00883758	0.0919396	-0.0961238	0.923422	126	61067	Original+Myopia+SphericalEquivalent+Height+Weight	0.923422	0.991201	0.00883758	1.00888	1
infectious diseases	HIV_infection_symptomatic	CSI	-0.0170241	0.177111	-0.0961213	0.923424	37	61156	Original+Myopia+SphericalEquivalent+Height+Weight	0.923424	0.98312	0.0170241	1.01717	1
circulatory system	Disease_of_capillaries	GCL	0.0197481	0.205481	0.0961068	0.923436	25	61168	Original+Myopia+SphericalEquivalent+Height+Weight	0.923436	1.01994	-0.0197481	0.980446	-1
circulatory system	Cerebral_ischemia	RNFL	0.00131576	0.013694	0.0960833	0.923454	5549	396522	Original+Myopia+Height+Weight	0.923454	1.00132	-0.00131576	0.998685	-1
digestive	Diseases_of_pulp_and_periapical_tissues	RNFL	0.00202616	0.0210887	0.096078	0.923459	2308	401376	Original	0.923459	1.00203	-0.00202616	0.997976	-1
respiratory	Pleurisy_pleural_effusion	CSI	0.000900929	0.0093826	0.0960213	0.923504	12369	389702	Original+Myopia+Height+Weight	0.923504	1.0009	-0.000900929	0.999099	-1
infectious diseases	Intestinal_helminthiases	ISOS+PS	0.00707439	0.0737291	0.0959512	0.923559	186	401885	Original+Myopia+Height+Weight	0.923559	1.0071	-0.00707439	0.992951	-1
circulatory system	Other_cardiomyopathy	GCL	0.0107582	0.112126	0.0959476	0.923562	80	401991	Original+Myopia+Height+Weight	0.923562	1.01082	-0.0107582	0.989299	-1
pregnancy complications	Placenta_previa_and_abruptio_placenta	GCL	-0.00275951	0.0287628	-0.0959401	0.923568	1281	215574	Original+Myopia+Height+Weight	0.923568	0.997244	0.00275951	1.00276	1
injuries & poisonings	Fracture_of_radius_and_ulna	IPL	-0.00917887	0.0956777	-0.0959353	0.923572	111	61082	Original+Myopia+SphericalEquivalent+Height+Weight	0.923572	0.990863	0.00917887	1.00922	1
digestive	Diverticulosis	INL	0.00126733	0.013222	0.0958497	0.92364	6870	54323	Original+Myopia+SphericalEquivalent+Height+Weight	0.92364	1.00127	-0.00126733	0.998733	-1
digestive	Diverticulosis_and_diverticulitis	INL	0.00126733	0.013222	0.0958497	0.92364	6870	54323	Original+Myopia+SphericalEquivalent+Height+Weight	0.92364	1.00127	-0.00126733	0.998733	-1
mental disorders	Somatoform_disorder	RNFL	-0.0172727	0.180234	-0.095835	0.923652	33	61160	Original+Myopia+SphericalEquivalent+Height+Weight	0.923652	0.982876	0.0172727	1.01742	1
neoplasms	Secondary_malignant_neoplasm_of_skin	CSI	-0.00540389	0.0564021	-0.09581	0.923671	326	401745	Original+Myopia+Height+Weight	0.923671	0.994611	0.00540389	1.00542	1
endocrine/metabolic	Disorders_of_urea_cycle_metabolism	GCC	0.028904	0.301926	0.0957321	0.923733	11	403673	Original	0.923733	1.02933	-0.028904	0.97151	-1
mental disorders	Psychosis	RNFL	-0.0138752	0.145003	-0.0956891	0.923767	51	61142	Original+Myopia+SphericalEquivalent+Height+Weight	0.923767	0.986221	0.0138752	1.01397	1
respiratory	Other_diseases_of_lung	RPE	0.00214146	0.0223837	0.0956705	0.923782	2169	401515	Original	0.923782	1.00214	-0.00214146	0.997861	-1
musculoskeletal	Palindromic_rheumatism	INL	-0.0161165	0.168527	-0.0956316	0.923813	35	403649	Original	0.923813	0.984013	0.0161165	1.01625	1
dermatologic	Superficial_cellulitis_and_abscess	GCC	0.00244958	0.0256197	0.0956133	0.923828	1655	59538	Original+Myopia+SphericalEquivalent+Height+Weight	0.923828	1.00245	-0.00244958	0.997553	-1
respiratory	Pneumonia	GCC	-0.00183369	0.019186	-0.0955746	0.923858	3078	58115	Original+Myopia+SphericalEquivalent+Height+Weight	0.923858	0.998168	0.00183369	1.00184	1
musculoskeletal	Calcaneal_spur_Exostosis_NOS	IPL	0.0115085	0.120468	0.0955313	0.923893	72	401999	Original+Myopia+Height+Weight	0.923893	1.01157	-0.0115085	0.988557	-1
sense organs	Tympanosclerosis_and_middle_ear_disease_related_to_otitis_media	GCC	0.00589215	0.0616875	0.0955161	0.923905	266	401805	Original+Myopia+Height+Weight	0.923905	1.00591	-0.00589215	0.994125	-1
neurological	Acute_transverse_myelitis	RPE	0.0105408	0.110366	0.0955073	0.923912	89	401982	Original+Myopia+Height+Weight	0.923912	1.0106	-0.0105408	0.989515	-1
genitourinary	Frequency_of_urination_and_polyuria	GCC	-0.00140856	0.0147547	-0.0954655	0.923945	4748	397323	Original+Myopia+Height+Weight	0.923945	0.998592	0.00140856	1.00141	1
mental disorders	Delirium_due_to_conditions_classified_elsewhere	INL	-0.00167356	0.0175483	-0.0953691	0.924022	3299	398772	Original+Myopia+Height+Weight	0.924022	0.998328	0.00167356	1.00167	1
digestive	Inflammatory_bowel_disease_and_other_gastroenteritis_and_colitis	INL	-0.00347521	0.0364647	-0.0953034	0.924074	803	60390	Original+Myopia+SphericalEquivalent+Height+Weight	0.924074	0.996531	0.00347521	1.00348	1
dermatologic	Erythema_nodosum	GCC	0.00994678	0.104374	0.0952997	0.924077	96	403588	Original	0.924077	1.01	-0.00994678	0.990103	-1
congenital anomalies	Congenital_anomalies_of_limbs	CSI	-0.00396323	0.0415894	-0.0952943	0.924081	599	401472	Original+Myopia+Height+Weight	0.924081	0.996045	0.00396323	1.00397	1
respiratory	Extrinsic_allergic_alveolitis	INL	0.00800971	0.0840718	0.0952723	0.924099	139	401932	Original+Myopia+Height+Weight	0.924099	1.00804	-0.00800971	0.992022	-1
dermatologic	Diseases_of_sebaceous_glands	IPL	0.000980823	0.0102969	0.0952542	0.924113	9658	392413	Original+Myopia+Height+Weight	0.924113	1.00098	-0.000980823	0.99902	-1
congenital anomalies	Congenital_anomalies_of_muscle_tendon_fascia_and_connective_tissue	GCC	0.0233827	0.245552	0.0952253	0.924136	17	61176	Original+Myopia+SphericalEquivalent+Height+Weight	0.924136	1.02366	-0.0233827	0.976889	-1
hematopoietic	Disorders_of_iron_metabolism	CSI	-0.00307717	0.0323275	-0.0951875	0.924166	988	401083	Original+Myopia+Height+Weight	0.924166	0.996928	0.00307717	1.00308	1
genitourinary	Pelvic_inflammatory_disease_NOS	GCC	0.0054705	0.0574755	0.0951797	0.924172	314	217301	Original	0.924172	1.00549	-0.0054705	0.994544	-1
neoplasms	Myeloid_leukemia_acute	OPL	-0.0110736	0.116346	-0.0951781	0.924173	74	61119	Original+Myopia+SphericalEquivalent+Height+Weight	0.924173	0.988988	0.0110736	1.01114	1
respiratory	Chronic_bronchitis	IPL	0.00349675	0.036739	0.0951781	0.924173	773	60420	Original+Myopia+SphericalEquivalent+Height+Weight	0.924173	1.0035	-0.00349675	0.996509	-1
injuries & poisonings	Poisoning_by_other_anti_infectives	RNFL	-0.00362976	0.0381367	-0.0951776	0.924174	707	402977	Original	0.924174	0.996377	0.00362976	1.00364	1
injuries & poisonings	Poisoning_by_other_anti_infectives	GCC	0.00363005	0.0381624	0.0951211	0.924219	707	402977	Original	0.924219	1.00364	-0.00363005	0.996377	-1
musculoskeletal	Other_allied_disorders_of_spine	IPL	0.00563811	0.0593235	0.09504	0.924283	281	401790	Original+Myopia+Height+Weight	0.924283	1.00565	-0.00563811	0.994378	-1
sense organs	Suppurative_and_unspecified_otitis_media	IPL	0.00301548	0.031734	0.0950234	0.924296	997	402687	Original	0.924296	1.00302	-0.00301548	0.996989	-1
neurological	Phlebitis_and_thrombophlebitis_of_intracranial_venous_sinuses	IPL	-0.0109115	0.114868	-0.0949918	0.924321	76	401995	Original+Myopia+Height+Weight	0.924321	0.989148	0.0109115	1.01097	1
infectious diseases	Septicemia	OPL	0.000962921	0.0101412	0.0949514	0.924353	10122	391949	Original+Myopia+Height+Weight	0.924353	1.00096	-0.000962921	0.999038	-1
neoplasms	Benign_neoplasm_of_other_parts_of_digestive_system	OPL	-0.000990733	0.0104357	-0.0949373	0.924365	9426	394258	Original	0.924365	0.99901	0.000990733	1.00099	1
dermatologic	Actinic_keratosis	GCC	-0.00401323	0.0422801	-0.09492	0.924378	575	60618	Original+Myopia+SphericalEquivalent+Height+Weight	0.924378	0.995995	0.00401323	1.00402	1
dermatologic	Diseases_of_hair_and_hair_follicles	RNFL	0.00122382	0.0129193	0.0947274	0.924531	6174	395897	Original+Myopia+Height+Weight	0.924531	1.00122	-0.00122382	0.998777	-1
neurological	Essential_tremor	GCL	0.00372448	0.0393247	0.094711	0.924544	642	401429	Original+Myopia+Height+Weight	0.924544	1.00373	-0.00372448	0.996282	-1
congenital anomalies	Obstructive_genitourinary_defect	IPL	0.0206515	0.218061	0.0947049	0.924549	21	403663	Original	0.924549	1.02087	-0.0206515	0.97956	-1
congenital anomalies	Congenital_anomalies_of_stomach	IPL	0.0268637	0.28369	0.0946939	0.924558	12	61181	Original+Myopia+SphericalEquivalent+Height+Weight	0.924558	1.02723	-0.0268637	0.973494	-1
digestive	Peritoneal_or_intestinal_adhesions	GCC	0.00254387	0.0268783	0.094644	0.924598	1416	402268	Original	0.924598	1.00255	-0.00254387	0.997459	-1
dermatologic	Other_specified_diseases_of_hair_and_hair_follicles	GCC	-0.00921254	0.097341	-0.094642	0.924599	107	401964	Original+Myopia+Height+Weight	0.924599	0.99083	0.00921254	1.00926	1
neurological	Cerebral_edema_and_compression_of_brain	CSI	0.0105678	0.111669	0.0946356	0.924604	86	61107	Original+Myopia+SphericalEquivalent+Height+Weight	0.924604	1.01062	-0.0105678	0.989488	-1
neoplasms	Secondary_malignancy_of_brain_spine	CSI	0.00671287	0.0709654	0.0945935	0.924638	210	60983	Original+Myopia+SphericalEquivalent+Height+Weight	0.924638	1.00674	-0.00671287	0.99331	-1
endocrine/metabolic	Type_2_diabetes	RPE	0.000593712	0.00628022	0.0945368	0.924683	31324	372360	Original	0.924683	1.00059	-0.000593712	0.999406	-1
mental disorders	Transient_mental_disorders_due_to_conditions_classified_elsewhere	IPL	0.00715715	0.0757317	0.0945067	0.924707	179	401892	Original+Myopia+Height+Weight	0.924707	1.00718	-0.00715715	0.992868	-1
circulatory system	Cerebral_ischemia	IPL	-0.00128506	0.0135996	-0.094493	0.924718	5549	396522	Original+Myopia+Height+Weight	0.924718	0.998716	0.00128506	1.00129	1
mental disorders	Other_persistent_mental_disorders_due_to_conditions_classified_elsewhere	CSI	0.00856128	0.090616	0.0944786	0.924729	128	403556	Original	0.924729	1.0086	-0.00856128	0.991475	-1
hematopoietic	Folate_deficiency_anemia	RNFL	0.00455623	0.048255	0.0944199	0.924776	436	403248	Original	0.924776	1.00457	-0.00455623	0.995454	-1
genitourinary	Vaginitis_and_vulvovaginitis	GCL	0.0121923	0.129151	0.0944032	0.924789	60	32640	Original+Myopia+SphericalEquivalent+Height+Weight	0.924789	1.01227	-0.0121923	0.987882	-1
circulatory system	Hemorrhage_NOS	ISOS+PS	-0.00826759	0.0876043	-0.0943743	0.924812	130	403554	Original	0.924812	0.991766	0.00826759	1.0083	1
neurological	Acute_transverse_myelitis	RPE	0.010351	0.109692	0.0943643	0.92482	90	403594	Original	0.92482	1.0104	-0.010351	0.989702	-1
respiratory	Chronic_bronchitis	RNFL	0.00128345	0.0136056	0.0943326	0.924845	5746	396325	Original+Myopia+Height+Weight	0.924845	1.00128	-0.00128345	0.998717	-1
respiratory	Cough	ISOS+PS	0.00133665	0.0141733	0.094307	0.924865	5117	398567	Original	0.924865	1.00134	-0.00133665	0.998664	-1
circulatory system	Cardiac_arrest	GCC	0.00219188	0.0232444	0.0942969	0.924873	1896	400175	Original+Myopia+Height+Weight	0.924873	1.00219	-0.00219188	0.997811	-1
hematopoietic	Acquired_coagulation_factor_deficiency	GCL	-0.0208698	0.22148	-0.0942285	0.924928	20	403664	Original	0.924928	0.979347	0.0208698	1.02109	1
musculoskeletal	Ankylosis_of_joint	RPE	0.0261688	0.277742	0.09422	0.924934	14	403670	Original	0.924934	1.02651	-0.0261688	0.974171	-1
injuries & poisonings	Open_wounds_of_extremities	RPE	0.0033508	0.0355729	0.0941954	0.924954	887	60306	Original+Myopia+SphericalEquivalent+Height+Weight	0.924954	1.00336	-0.0033508	0.996655	-1
endocrine/metabolic	Paraproteinemia	GCL	0.00368846	0.03916	0.0941895	0.924959	663	401408	Original+Myopia+Height+Weight	0.924959	1.0037	-0.00368846	0.996318	-1
genitourinary	Disorders_of_uterus_NEC	INL	0.00152772	0.0162422	0.094059	0.925062	3885	213730	Original	0.925062	1.00153	-0.00152772	0.998473	-1
circulatory system	Abdominal_aortic_aneurysm	GCL	0.00230452	0.0245017	0.0940555	0.925065	1694	400377	Original+Myopia+Height+Weight	0.925065	1.00231	-0.00230452	0.997698	-1
digestive	Cyst_and_pseudocyst_of_pancreas	GCL	0.00913087	0.0971171	0.0940191	0.925094	107	61086	Original+Myopia+SphericalEquivalent+Height+Weight	0.925094	1.00917	-0.00913087	0.990911	-1
neurological	Nerve_root_lesions	IPL	0.00998709	0.106253	0.0939935	0.925114	91	403593	Original	0.925114	1.01004	-0.00998709	0.990063	-1
neoplasms	Skin_cancer	OPL	-0.000673764	0.00717171	-0.0939474	0.925151	20651	381420	Original+Myopia+Height+Weight	0.925151	0.999326	0.000673764	1.00067	1
digestive	Disorders_of_tooth_development	RNFL	-0.00201818	0.0214936	-0.0938965	0.925191	2214	399857	Original+Myopia+Height+Weight	0.925191	0.997984	0.00201818	1.00202	1
endocrine/metabolic	Postablative_ovarian_failure	RPE	0.0252594	0.269029	0.0938911	0.925196	16	216839	Original+Myopia+Height+Weight	0.925196	1.02558	-0.0252594	0.975057	-1
neoplasms	Thyroid_cancer	GCC	0.0107132	0.114111	0.0938844	0.925201	83	61110	Original+Myopia+SphericalEquivalent+Height+Weight	0.925201	1.01077	-0.0107132	0.989344	-1
neurological	Hemiplegia	GCC	-0.00176615	0.0188131	-0.0938788	0.925205	2918	400766	Original	0.925205	0.998235	0.00176615	1.00177	1
digestive	Gastritis_and_duodenitis	OPL	-0.00123301	0.0131371	-0.0938572	0.925223	6869	54324	Original+Myopia+SphericalEquivalent+Height+Weight	0.925223	0.998768	0.00123301	1.00123	1
circulatory system	Arterial_embolism_and_thrombosis_of_lower_extremity_artery	INL	0.00326789	0.0348503	0.0937693	0.925292	826	401245	Original+Myopia+Height+Weight	0.925292	1.00327	-0.00326789	0.996737	-1
congenital anomalies	Congenital_anomalies_of_male_genital_organs	GCC	-0.00593271	0.0632999	-0.0937239	0.925328	254	185815	Original	0.925328	0.994085	0.00593271	1.00595	1
neoplasms	Malignant_neoplasm_other	GCC	0.000603928	0.0064452	0.093702	0.925346	26603	375468	Original+Myopia+Height+Weight	0.925346	1.0006	-0.000603928	0.999396	-1
sense organs	Visual_disturbances	ISOS+PS	0.00128373	0.0137234	0.093543	0.925472	5481	396590	Original+Myopia+Height+Weight	0.925472	1.00128	-0.00128373	0.998717	-1
neoplasms	Benign_neoplasm_of_kidney_and_other_urinary_organs	GCL	-0.00567126	0.0606446	-0.0935164	0.925493	274	403410	Original	0.925493	0.994345	0.00567126	1.00569	1
neurological	Infantile_cerebral_palsy	ISOS+PS	0.00669832	0.0716331	0.0935088	0.925499	195	403489	Original	0.925499	1.00672	-0.00669832	0.993324	-1
hematopoietic	Acquired_hemolytic_anemias	ISOS+PS	-0.0159143	0.1702	-0.0935033	0.925504	35	61158	Original+Myopia+SphericalEquivalent+Height+Weight	0.925504	0.984212	0.0159143	1.01604	1
hematopoietic	Other_anemias	IPL	-0.000679681	0.00727189	-0.0934669	0.925533	20422	381649	Original+Myopia+Height+Weight	0.925533	0.999321	0.000679681	1.00068	1
musculoskeletal	Spondylosis_with_myelopathy	GCC	-0.0143671	0.153726	-0.0934592	0.925539	44	403640	Original	0.925539	0.985736	0.0143671	1.01447	1
genitourinary	Retention_of_urine	ISOS+PS	0.000849134	0.00909017	0.0934123	0.925576	12878	389193	Original+Myopia+Height+Weight	0.925576	1.00085	-0.000849134	0.999151	-1
mental disorders	Mental_retardation	ISOS+PS	0.020955	0.224354	0.0934016	0.925585	20	61173	Original+Myopia+SphericalEquivalent+Height+Weight	0.925585	1.02118	-0.020955	0.979263	-1
endocrine/metabolic	Diabetes_insipidus	INL	0.00851469	0.0911722	0.0933913	0.925593	123	401948	Original+Myopia+Height+Weight	0.925593	1.00855	-0.00851469	0.991521	-1
digestive	Esophageal_bleeding_varices_hemorrhage_	ISOS+PS	0.00172595	0.0184812	0.0933895	0.925594	2978	399093	Original+Myopia+Height+Weight	0.925594	1.00173	-0.00172595	0.998276	-1
neoplasms	Malignant_neoplasm_of_uterus	CSI	0.00225134	0.0241151	0.0933579	0.925619	1801	215814	Original	0.925619	1.00225	-0.00225134	0.997751	-1
endocrine/metabolic	Pituitary_hyperfunction	IPL	0.00608952	0.0652756	0.0932894	0.925674	242	403442	Original	0.925674	1.00611	-0.00608952	0.993929	-1
hematopoietic	Allergic_purpura	OPL	0.0119774	0.128416	0.0932698	0.925689	61	402010	Original+Myopia+Height+Weight	0.925689	1.01205	-0.0119774	0.988094	-1
hematopoietic	Anemia_in_neoplastic_disease	ISOS+PS	0.003676	0.039467	0.093141	0.925792	652	403032	Original	0.925792	1.00368	-0.003676	0.996331	-1
digestive	Cysts_of_oral_soft_tissues	RPE	-0.00795183	0.0853901	-0.0931236	0.925805	148	401923	Original+Myopia+Height+Weight	0.925805	0.99208	0.00795183	1.00798	1
endocrine/metabolic	Other_disorders_of_carbohydrate_transport_and_metabolism	GCC	0.014751	0.158406	0.0931211	0.925807	41	403643	Original	0.925807	1.01486	-0.014751	0.985357	-1
genitourinary	Disorders_resulting_from_impaired_renal_function	RPE	0.00832532	0.0894595	0.0930624	0.925854	136	403548	Original	0.925854	1.00836	-0.00832532	0.991709	-1
injuries & poisonings	Other_open_wound_of_head_and_face	CSI	-0.00140401	0.0150868	-0.0930619	0.925854	4618	397453	Original+Myopia+Height+Weight	0.925854	0.998597	0.00140401	1.0014	1
hematopoietic	Sickle_cell_anemia	GCL	0.00817319	0.0878742	0.0930102	0.925895	228	60965	Original+Myopia+SphericalEquivalent+Height+Weight	0.925895	1.00821	-0.00817319	0.99186	-1
infectious diseases	Hepatitis_NOS	CSI	0.00328177	0.0353088	0.0929448	0.925947	837	402847	Original	0.925947	1.00329	-0.00328177	0.996724	-1
pregnancy complications	Complications_of_labor_and_delivery_NEC	RNFL	0.00187597	0.0201903	0.0929145	0.925971	2711	214144	Original+Myopia+Height+Weight	0.925971	1.00188	-0.00187597	0.998126	-1
genitourinary	Irregular_menstrual_cycle_bleeding	CSI	-0.00214681	0.0231062	-0.0929104	0.925975	2297	30403	Original+Myopia+SphericalEquivalent+Height+Weight	0.925975	0.997855	0.00214681	1.00215	1
congenital anomalies	Cardiac_and_circulatory_congenital_anomalies	GCL	-0.00132295	0.0142473	-0.0928564	0.926018	5000	397071	Original+Myopia+Height+Weight	0.926018	0.998678	0.00132295	1.00132	1
musculoskeletal	Hallux_valgus_Bunion_	GCC	0.00107003	0.0115274	0.0928255	0.926042	7902	395782	Original	0.926042	1.00107	-0.00107003	0.998931	-1
neoplasms	Benign_neoplasm_of_kidney_and_other_urinary_organs	IPL	0.0161087	0.173548	0.0928194	0.926047	37	61156	Original+Myopia+SphericalEquivalent+Height+Weight	0.926047	1.01624	-0.0161087	0.98402	-1
hematopoietic	Aplastic_anemia	RPE	0.0080244	0.0864824	0.0927866	0.926073	150	61043	Original+Myopia+SphericalEquivalent+Height+Weight	0.926073	1.00806	-0.0080244	0.992008	-1
hematopoietic	Von_willebrand_s_disease	IPL	-0.00809663	0.0872775	-0.0927687	0.926087	133	401938	Original+Myopia+Height+Weight	0.926087	0.991936	0.00809663	1.00813	1
neurological	Insomnia	IPL	0.00450268	0.0485366	0.0927687	0.926087	430	401641	Original+Myopia+Height+Weight	0.926087	1.00451	-0.00450268	0.995507	-1
pregnancy complications	Early_onset_of_delivery	GCL	0.00372085	0.0401094	0.0927676	0.926088	654	216961	Original	0.926088	1.00373	-0.00372085	0.996286	-1
circulatory system	Hemorrhage_NOS	CSI	-0.00826138	0.0890635	-0.0927582	0.926096	130	403554	Original	0.926096	0.991773	0.00826138	1.0083	1
genitourinary	Cervicitis_and_endocervicitis	GCC	0.00270676	0.0292011	0.0926939	0.926147	1195	216420	Original	0.926147	1.00271	-0.00270676	0.997297	-1
circulatory system	Postphlebitic_syndrome	OPL	-0.0202401	0.218435	-0.0926594	0.926174	21	403663	Original	0.926174	0.979963	0.0202401	1.02045	1
hematopoietic	Allergic_purpura	INL	0.0116739	0.125992	0.0926554	0.926177	62	403622	Original	0.926177	1.01174	-0.0116739	0.988394	-1
congenital anomalies	Neural_tube_defects	CSI	0.0141547	0.152786	0.0926436	0.926187	46	61147	Original+Myopia+SphericalEquivalent+Height+Weight	0.926187	1.01426	-0.0141547	0.985945	-1
digestive	Dysphagia	RNFL	-0.000909052	0.0098131	-0.0926365	0.926192	10876	391195	Original+Myopia+Height+Weight	0.926192	0.999091	0.000909052	1.00091	1
dermatologic	Other_hypertrophic_and_atrophic_conditions_of_skin	IPL	-0.00119574	0.012916	-0.0925784	0.926239	6082	397602	Original	0.926239	0.998805	0.00119574	1.0012	1
infectious diseases	Intestinal_helminthiases	INL	-0.00679579	0.0734129	-0.0925694	0.926246	188	403496	Original	0.926246	0.993227	0.00679579	1.00682	1
genitourinary	Cervicitis_and_endocervicitis	GCL	-0.00846289	0.09151	-0.0924805	0.926316	124	32576	Original+Myopia+SphericalEquivalent+Height+Weight	0.926316	0.991573	0.00846289	1.0085	1
circulatory system	Pulmonary_heart_disease	GCC	0.00114787	0.0124143	0.0924638	0.92633	6712	396972	Original	0.92633	1.00115	-0.00114787	0.998853	-1
circulatory system	Nonrheumatic_aortic_valve_disorders	INL	-0.00392375	0.0424673	-0.0923947	0.926384	564	401507	Original+Myopia+Height+Weight	0.926384	0.996084	0.00392375	1.00393	1
genitourinary	Hypertrophy_of_female_genital_organs	RPE	-0.00261943	0.0283527	-0.0923876	0.92639	1370	216245	Original	0.92639	0.997384	0.00261943	1.00262	1
genitourinary	Other_symptoms_involving_urinary_system	ISOS+PS	0.0108537	0.117518	0.0923579	0.926414	73	401998	Original+Myopia+Height+Weight	0.926414	1.01091	-0.0108537	0.989205	-1
respiratory	Chronic_sinusitis	GCL	-0.00161863	0.017532	-0.092324	0.926441	3279	398792	Original+Myopia+Height+Weight	0.926441	0.998383	0.00161863	1.00162	1
neoplasms	Carcinoma_in_situ_of_skin	GCL	-0.00762157	0.0825719	-0.0923023	0.926458	146	61047	Original+Myopia+SphericalEquivalent+Height+Weight	0.926458	0.992407	0.00762157	1.00765	1
sense organs	Otalgia	GCL	0.0115098	0.124735	0.0922735	0.926481	68	61125	Original+Myopia+SphericalEquivalent+Height+Weight	0.926481	1.01158	-0.0115098	0.988556	-1
musculoskeletal	Rheumatoid_arthritis_and_other_inflammatory_polyarthropathies	GCL	-0.00318008	0.0344861	-0.0922134	0.926529	891	60302	Original+Myopia+SphericalEquivalent+Height+Weight	0.926529	0.996825	0.00318008	1.00319	1
neoplasms	Benign_neoplasm_of_pituitary_gland_and_craniopharyngeal_duct_pouch_	ISOS+PS	-0.00413558	0.0448516	-0.0922058	0.926534	514	401557	Original+Myopia+Height+Weight	0.926534	0.995873	0.00413558	1.00414	1
endocrine/metabolic	Disorders_of_plasma_protein_metabolism	ISOS+PS	-0.00335788	0.0364319	-0.0921687	0.926564	768	401303	Original+Myopia+Height+Weight	0.926564	0.996648	0.00335788	1.00336	1
endocrine/metabolic	Disorders_of_bilirubin_excretion	RNFL	-0.00365685	0.0396766	-0.0921664	0.926566	641	403043	Original	0.926566	0.99635	0.00365685	1.00366	1
circulatory system	Circulatory_disease_NEC	IPL	-0.000575901	0.0062487	-0.0921633	0.926568	28136	375548	Original	0.926568	0.999424	0.000575901	1.00058	1
pregnancy complications	Other_perinatal_conditions_of_fetus_or_newborn	GCC	0.0104989	0.113963	0.0921254	0.926598	86	61107	Original+Myopia+SphericalEquivalent+Height+Weight	0.926598	1.01055	-0.0104989	0.989556	-1
sense organs	Aphakia_and_other_disorders_of_lens	RNFL	-0.00131148	0.0142363	-0.0921226	0.926601	5103	398581	Original	0.926601	0.998689	0.00131148	1.00131	1
neoplasms	Manlignant_and_unknown_neoplasms_of_brain_and_nervous_system	INL	0.00279597	0.0303513	0.0921205	0.926602	1084	402600	Original	0.926602	1.0028	-0.00279597	0.997208	-1
sense organs	Anisometropia	RNFL	-0.0148429	0.161128	-0.0921187	0.926604	42	61151	Original+Myopia+SphericalEquivalent+Height+Weight	0.926604	0.985267	0.0148429	1.01495	1
dermatologic	Scar_conditions_and_fibrosis_of_skin	IPL	-0.00171738	0.0186492	-0.0920883	0.926628	2875	399196	Original+Myopia+Height+Weight	0.926628	0.998284	0.00171738	1.00172	1
infectious diseases	Helminthiases	GCL	0.0200632	0.217892	0.0920784	0.926636	23	61170	Original+Myopia+SphericalEquivalent+Height+Weight	0.926636	1.02027	-0.0200632	0.980137	-1
neoplasms	Myeloid_leukemia	GCL	-0.00925266	0.100488	-0.0920773	0.926637	102	61091	Original+Myopia+SphericalEquivalent+Height+Weight	0.926637	0.99079	0.00925266	1.0093	1
circulatory system	Circulatory_disease_NEC	ISOS+PS	0.0015213	0.0165226	0.0920738	0.926639	4231	56962	Original+Myopia+SphericalEquivalent+Height+Weight	0.926639	1.00152	-0.0015213	0.99848	-1
digestive	Gingival_and_periodontal_diseases	RPE	0.0052264	0.0567656	0.0920698	0.926643	367	60826	Original+Myopia+SphericalEquivalent+Height+Weight	0.926643	1.00524	-0.0052264	0.994787	-1
circulatory system	Nonspecific_chest_pain	RPE	0.000523783	0.00569477	0.0919761	0.926717	37439	364632	Original+Myopia+Height+Weight	0.926717	1.00052	-0.000523783	0.999476	-1
circulatory system	Paroxysmal_supraventricular_tachycardia	IPL	0.00397992	0.0432792	0.0919592	0.92673	553	60640	Original+Myopia+SphericalEquivalent+Height+Weight	0.92673	1.00399	-0.00397992	0.996028	-1
respiratory	Disorders_of_diaphragm	OPL	0.00532386	0.0579037	0.0919434	0.926743	301	403383	Original	0.926743	1.00534	-0.00532386	0.99469	-1
sense organs	Cholesteatoma	ISOS+PS	0.0098077	0.106721	0.0919006	0.926777	90	61103	Original+Myopia+SphericalEquivalent+Height+Weight	0.926777	1.00986	-0.0098077	0.99024	-1
mental disorders	Impulse_control_disorder	IPL	-0.0234412	0.255138	-0.0918765	0.926796	15	402056	Original+Myopia+Height+Weight	0.926796	0.976831	0.0234412	1.02372	1
neoplasms	Skin_cancer	OPL	-0.000657696	0.00716008	-0.0918559	0.926813	20713	382971	Original	0.926813	0.999343	0.000657696	1.00066	1
genitourinary	Nephritis_and_nephropathy_with_pathological_lesion	ISOS+PS	-0.00480321	0.0523165	-0.0918106	0.926848	372	401699	Original+Myopia+Height+Weight	0.926848	0.995208	0.00480321	1.00481	1
genitourinary	Nephritis_and_nephropathy_without_mention_of_glomerulonephritis	ISOS+PS	-0.00480321	0.0523165	-0.0918106	0.926848	372	401699	Original+Myopia+Height+Weight	0.926848	0.995208	0.00480321	1.00481	1
neurological	Essential_tremor	IPL	-0.0096375	0.104987	-0.0917968	0.92686	91	61102	Original+Myopia+SphericalEquivalent+Height+Weight	0.92686	0.990409	0.0096375	1.00968	1
hematopoietic	Hemoglobinuria	GCC	0.0223974	0.243993	0.0917952	0.926861	18	403666	Original	0.926861	1.02265	-0.0223974	0.977852	-1
genitourinary	Other_disorders_of_testis	GCL	0.00172722	0.0188236	0.0917583	0.92689	2882	182334	Original+Myopia+Height+Weight	0.92689	1.00173	-0.00172722	0.998274	-1
digestive	Other_disorders_of_stomach_and_duodenum	GCL	-0.00126744	0.0138245	-0.0916808	0.926952	5328	396743	Original+Myopia+Height+Weight	0.926952	0.998733	0.00126744	1.00127	1
musculoskeletal	Rheumatoid_arthritis	RNFL	-0.00135039	0.0147329	-0.0916585	0.926969	4756	398928	Original	0.926969	0.998651	0.00135039	1.00135	1
circulatory system	Intracranial_hemorrhage	RPE	-0.00178731	0.0195015	-0.0916502	0.926976	2877	399194	Original+Myopia+Height+Weight	0.926976	0.998214	0.00178731	1.00179	1
digestive	Acute_pancreatitis	OPL	-0.00630629	0.0688425	-0.0916046	0.927012	216	60977	Original+Myopia+SphericalEquivalent+Height+Weight	0.927012	0.993714	0.00630629	1.00633	1
symptoms	Malaise_and_fatigue	ISOS+PS	-0.0011663	0.012734	-0.0915895	0.927024	6333	397351	Original	0.927024	0.998834	0.0011663	1.00117	1
digestive	Chronic_pancreatitis	GCL	-0.00330354	0.0360982	-0.0915154	0.927083	771	402913	Original	0.927083	0.996702	0.00330354	1.00331	1
digestive	Hemorrhage_of_rectum_and_anus	RNFL	-0.000769959	0.0084177	-0.091469	0.92712	14914	387157	Original+Myopia+Height+Weight	0.92712	0.99923	0.000769959	1.00077	1
endocrine/metabolic	Disorders_of_the_pituitary_gland_and_its_hypothalamic_control	OPL	-0.00271065	0.0296453	-0.0914363	0.927146	1153	402531	Original	0.927146	0.997293	0.00271065	1.00271	1
digestive	Cholelithiasis_with_acute_cholecystitis	OPL	-0.00524562	0.0573861	-0.0914092	0.927167	317	60876	Original+Myopia+SphericalEquivalent+Height+Weight	0.927167	0.994768	0.00524562	1.00526	1
endocrine/metabolic	Other_immunological_findings	GCC	0.0147686	0.161683	0.0913428	0.92722	42	61151	Original+Myopia+SphericalEquivalent+Height+Weight	0.92722	1.01488	-0.0147686	0.98534	-1
circulatory system	Tachycardia_NOS	ISOS+PS	-0.00350242	0.0383818	-0.0912521	0.927292	718	60475	Original+Myopia+SphericalEquivalent+Height+Weight	0.927292	0.996504	0.00350242	1.00351	1
symptoms	Back_pain	ISOS+PS	0.000906049	0.00993294	0.0912165	0.927321	10621	391450	Original+Myopia+Height+Weight	0.927321	1.00091	-0.000906049	0.999094	-1
injuries & poisonings	Dislocation	GCC	-0.00188321	0.0206466	-0.0912115	0.927325	2391	399680	Original+Myopia+Height+Weight	0.927325	0.998119	0.00188321	1.00188	1
circulatory system	Stricture_of_artery	CSI	0.00258825	0.0283771	0.091209	0.927327	1303	400768	Original+Myopia+Height+Weight	0.927327	1.00259	-0.00258825	0.997415	-1
dermatologic	Other_specified_diseases_of_sebaceous_glands	GCL	-0.0261819	0.287061	-0.0912067	0.927328	12	402059	Original+Myopia+Height+Weight	0.927328	0.974158	0.0261819	1.02653	1
pregnancy complications	Abnormality_of_organs_and_soft_tissues_of_pelvis_complicating_pregnancy_childbirth_or_the_puerperium	IPL	0.00606315	0.0665167	0.0911523	0.927372	272	32428	Original+Myopia+SphericalEquivalent+Height+Weight	0.927372	1.00608	-0.00606315	0.993955	-1
mental disorders	Pervasive_developmental_disorders	RPE	0.00668606	0.0734026	0.0910876	0.927423	199	403485	Original	0.927423	1.00671	-0.00668606	0.993336	-1
respiratory	Abnormal_sputum	ISOS+PS	0.00166048	0.0182586	0.0909425	0.927538	3071	399000	Original+Myopia+Height+Weight	0.927538	1.00166	-0.00166048	0.998341	-1
circulatory system	Atherosclerosis_of_renal_artery	RNFL	-0.00996561	0.109585	-0.0909397	0.927541	85	401986	Original+Myopia+Height+Weight	0.927541	0.990084	0.00996561	1.01002	1
genitourinary	Redundant_prepuce_and_phimosis_BXO	IPL	0.00154648	0.0170104	0.0909135	0.927561	3488	181728	Original+Myopia+Height+Weight	0.927561	1.00155	-0.00154648	0.998455	-1
infectious diseases	Intestinal_infection	ISOS+PS	0.00122629	0.0134892	0.0909086	0.927565	5670	396401	Original+Myopia+Height+Weight	0.927565	1.00123	-0.00122629	0.998774	-1
mental disorders	Alteration_of_consciousness	INL	-0.00307338	0.0338089	-0.0909042	0.927569	900	401171	Original+Myopia+Height+Weight	0.927569	0.996931	0.00307338	1.00308	1
circulatory system	Congestive_heart_failure_CHF_NOS	GCL	0.00134861	0.0148499	0.0908162	0.927639	4733	397338	Original+Myopia+Height+Weight	0.927639	1.00135	-0.00134861	0.998652	-1
endocrine/metabolic	Unspecified_disorder_of_lipoid_metabolism	IPL	-0.00369408	0.0406826	-0.0908024	0.92765	611	401460	Original+Myopia+Height+Weight	0.92765	0.996313	0.00369408	1.0037	1
neurological	Phlebitis_and_thrombophlebitis_of_intracranial_venous_sinuses	ISOS+PS	0.0104469	0.115082	0.0907777	0.927669	76	401995	Original+Myopia+Height+Weight	0.927669	1.0105	-0.0104469	0.989608	-1
musculoskeletal	Acquired_foot_deformities	RNFL	0.000862997	0.00951032	0.0907432	0.927697	11699	391985	Original	0.927697	1.00086	-0.000862997	0.999137	-1
mental disorders	Substance_addiction_and_disorders	CSI	0.00338567	0.0373107	0.0907426	0.927697	764	402920	Original	0.927697	1.00339	-0.00338567	0.99662	-1
circulatory system	Other_forms_of_chronic_heart_disease	RNFL	0.00128682	0.0141852	0.0907158	0.927718	5136	396935	Original+Myopia+Height+Weight	0.927718	1.00129	-0.00128682	0.998714	-1
circulatory system	Premature_beats	ISOS+PS	-0.00529483	0.0583732	-0.0907066	0.927726	302	60891	Original+Myopia+SphericalEquivalent+Height+Weight	0.927726	0.994719	0.00529483	1.00531	1
neoplasms	Chemotherapy	RPE	0.000658882	0.00726405	0.0907045	0.927727	21720	380351	Original+Myopia+Height+Weight	0.927727	1.00066	-0.000658882	0.999341	-1
injuries & poisonings	Open_wound_of_nose_and_sinus	INL	-0.0120407	0.132749	-0.0907024	0.927729	57	61136	Original+Myopia+SphericalEquivalent+Height+Weight	0.927729	0.988032	0.0120407	1.01211	1
injuries & poisonings	Poisoning_by_agents_primarily_affecting_the_gastrointestinal_system	ISOS+PS	-0.0222176	0.244993	-0.0906865	0.927742	17	61176	Original+Myopia+SphericalEquivalent+Height+Weight	0.927742	0.978027	0.0222176	1.02247	1
respiratory	Bronchopneumonia_and_lung_abscess	RNFL	-0.00348175	0.0383991	-0.0906727	0.927753	687	401384	Original+Myopia+Height+Weight	0.927753	0.996524	0.00348175	1.00349	1
sense organs	Strabismus_and_other_disorders_of_binocular_eye_movements	IPL	0.0020138	0.0222119	0.0906632	0.92776	2034	400037	Original+Myopia+Height+Weight	0.92776	1.00202	-0.0020138	0.997988	-1
digestive	Diseases_of_esophagus	INL	0.00112718	0.0124334	0.0906576	0.927765	8034	53159	Original+Myopia+SphericalEquivalent+Height+Weight	0.927765	1.00113	-0.00112718	0.998873	-1
hematopoietic	Abnormality_of_red_blood_cells	OPL	-0.00808083	0.089198	-0.0905943	0.927815	127	403557	Original	0.927815	0.991952	0.00808083	1.00811	1
digestive	Dental_caries	GCC	-0.00309971	0.0342185	-0.0905858	0.927822	965	60228	Original+Myopia+SphericalEquivalent+Height+Weight	0.927822	0.996905	0.00309971	1.0031	1
dermatologic	Systemic_sclerosis	GCC	-0.00558262	0.0616282	-0.0905856	0.927822	270	403414	Original	0.927822	0.994433	0.00558262	1.0056	1
respiratory	Pneumoconiosis	RPE	-0.00431004	0.0475884	-0.0905692	0.927835	475	401596	Original+Myopia+Height+Weight	0.927835	0.995699	0.00431004	1.00432	1
digestive	Gingivitis	CSI	0.00770621	0.0850865	0.0905691	0.927835	144	401927	Original+Myopia+Height+Weight	0.927835	1.00774	-0.00770621	0.992323	-1
neoplasms	Malignant_neoplasm_of_bladder	RPE	-0.00168474	0.0186048	-0.0905542	0.927847	3145	398926	Original+Myopia+Height+Weight	0.927847	0.998317	0.00168474	1.00169	1
neurological	Other_conditions_of_brain_NOS	GCL	0.00315928	0.0349026	0.0905172	0.927876	825	401246	Original+Myopia+Height+Weight	0.927876	1.00316	-0.00315928	0.996846	-1
genitourinary	Lump_or_mass_in_breast	IPL	0.00551681	0.0609698	0.0904843	0.927902	291	60902	Original+Myopia+SphericalEquivalent+Height+Weight	0.927902	1.00553	-0.00551681	0.994498	-1
neoplasms	Neurofibromatosis	ISOS+PS	-0.00824656	0.091147	-0.0904753	0.92791	121	401950	Original+Myopia+Height+Weight	0.92791	0.991787	0.00824656	1.00828	1
musculoskeletal	Hammer_toe_acquired_	ISOS+PS	0.00181628	0.0200779	0.0904616	0.92792	2513	399558	Original+Myopia+Height+Weight	0.92792	1.00182	-0.00181628	0.998185	-1
congenital anomalies	Congenital_hip_dysplasia_and_deformity	OPL	-0.00748422	0.0827386	-0.0904562	0.927925	145	401926	Original+Myopia+Height+Weight	0.927925	0.992544	0.00748422	1.00751	1
hematopoietic	Deficiency_anemias	GCC	-0.00863331	0.0954981	-0.090403	0.927967	113	403571	Original	0.927967	0.991404	0.00863331	1.00867	1
genitourinary	Genital_prolapse	INL	0.00218013	0.0241158	0.0904028	0.927967	1911	30789	Original+Myopia+SphericalEquivalent+Height+Weight	0.927967	1.00218	-0.00218013	0.997822	-1
circulatory system	Rheumatic_disease_of_the_heart_valves	GCC	0.000903436	0.00999552	0.090384	0.927982	10593	391478	Original+Myopia+Height+Weight	0.927982	1.0009	-0.000903436	0.999097	-1
musculoskeletal	Osteoarthrosis_localized_primary	CSI	-0.00216243	0.0239297	-0.0903658	0.927997	1927	59266	Original+Myopia+SphericalEquivalent+Height+Weight	0.927997	0.99784	0.00216243	1.00216	1
mental disorders	Mental_retardation	GCC	-0.0203628	0.225485	-0.0903069	0.928043	20	61173	Original+Myopia+SphericalEquivalent+Height+Weight	0.928043	0.979843	0.0203628	1.02057	1
hematopoietic	Sickle_cell_anemia	RNFL	0.00515867	0.0571259	0.0903035	0.928046	516	403168	Original	0.928046	1.00517	-0.00515867	0.994855	-1
endocrine/metabolic	Disorders_of_mineral_metabolism	GCL	0.00330838	0.0366459	0.0902796	0.928065	781	60412	Original+Myopia+SphericalEquivalent+Height+Weight	0.928065	1.00331	-0.00330838	0.996697	-1
injuries & poisonings	Toxic_effect_of_noxious_substances_eaten_as_food	GCC	0.0153186	0.169689	0.0902744	0.928069	35	402036	Original+Myopia+Height+Weight	0.928069	1.01544	-0.0153186	0.984798	-1
mental disorders	Autism	RPE	0.0200648	0.222331	0.0902476	0.92809	22	61171	Original+Myopia+SphericalEquivalent+Height+Weight	0.92809	1.02027	-0.0200648	0.980135	-1
endocrine/metabolic	Adrenogenital_disorders	RPE	0.0206484	0.228844	0.0902292	0.928105	21	402050	Original+Myopia+Height+Weight	0.928105	1.02086	-0.0206484	0.979563	-1
digestive	Cysts_of_oral_soft_tissues	RPE	-0.0077053	0.0854026	-0.0902232	0.92811	148	403536	Original	0.92811	0.992324	0.0077053	1.00774	1
genitourinary	stress_incontinence_female	ISOS+PS	0.00328946	0.0364899	0.0901469	0.92817	802	31898	Original+Myopia+SphericalEquivalent+Height+Weight	0.92817	1.00329	-0.00328946	0.996716	-1
neurological	Other_conditions_of_brain	RPE	-0.00261844	0.0290634	-0.0900938	0.928213	1287	400784	Original+Myopia+Height+Weight	0.928213	0.997385	0.00261844	1.00262	1
digestive	Gingivitis	CSI	0.00766434	0.0850774	0.0900867	0.928218	144	403540	Original	0.928218	1.00769	-0.00766434	0.992365	-1
endocrine/metabolic	Vitamin_B_complex_deficiencies	RNFL	-0.00197585	0.0219361	-0.0900732	0.928229	2120	401564	Original	0.928229	0.998026	0.00197585	1.00198	1
digestive	Disorders_of_esophageal_motility	OPL	-0.00280167	0.0311044	-0.0900732	0.928229	1037	402647	Original	0.928229	0.997202	0.00280167	1.00281	1
sense organs	Otosclerosis	OPL	0.0129667	0.143973	0.0900633	0.928237	51	61142	Original+Myopia+SphericalEquivalent+Height+Weight	0.928237	1.01305	-0.0129667	0.987117	-1
hematopoietic	Anemia_in_neoplastic_disease	CSI	0.00361784	0.0401763	0.0900492	0.928248	648	401423	Original+Myopia+Height+Weight	0.928248	1.00362	-0.00361784	0.996389	-1
neurological	Other_conditions_of_brain	ISOS+PS	-0.00637329	0.0708114	-0.0900036	0.928284	209	60984	Original+Myopia+SphericalEquivalent+Height+Weight	0.928284	0.993647	0.00637329	1.00639	1
dermatologic	Symptoms_affecting_skin	ISOS+PS	0.00307814	0.0342087	0.0899813	0.928302	862	401209	Original+Myopia+Height+Weight	0.928302	1.00308	-0.00307814	0.996927	-1
digestive	Hematemesis	ISOS+PS	-0.00174164	0.0193563	-0.0899782	0.928305	2711	399360	Original+Myopia+Height+Weight	0.928305	0.99826	0.00174164	1.00174	1
genitourinary	Premature_menopause_and_other_ovarian_failure	INL	0.0125735	0.139794	0.0899432	0.928332	51	217564	Original	0.928332	1.01265	-0.0125735	0.987505	-1
neoplasms	Other_benign_neoplasm_of_connective_and_other_soft_tissue	CSI	0.00628844	0.0699457	0.0899045	0.928363	221	60972	Original+Myopia+SphericalEquivalent+Height+Weight	0.928363	1.00631	-0.00628844	0.993731	-1
endocrine/metabolic	Thyroiditis_acute_and_subacute	ISOS+PS	0.0206791	0.230167	0.0898441	0.928411	19	403665	Original	0.928411	1.02089	-0.0206791	0.979533	-1
musculoskeletal	Osteoarthritis_localized	OPL	-0.000595949	0.00663602	-0.0898052	0.928442	24536	379148	Original	0.928442	0.999404	0.000595949	1.0006	1
respiratory	Epistaxis_or_throat_hemorrhage	RPE	-0.00157193	0.0175049	-0.0897991	0.928447	3549	400135	Original	0.928447	0.998429	0.00157193	1.00157	1
dermatologic	Chronic_ulcer_of_skin	INL	0.00172771	0.0192559	0.089724	0.928507	2735	400949	Original	0.928507	1.00173	-0.00172771	0.998274	-1
neoplasms	Cervical_cancer	ISOS+PS	0.0136445	0.15212	0.089696	0.928529	47	32653	Original+Myopia+SphericalEquivalent+Height+Weight	0.928529	1.01374	-0.0136445	0.986448	-1
neoplasms	Cancer_of_hypopharynx	ISOS+PS	-0.00978131	0.109083	-0.0896686	0.928551	84	401987	Original+Myopia+Height+Weight	0.928551	0.990266	0.00978131	1.00983	1
endocrine/metabolic	Type_1_diabetes_with_ophthalmic_manifestations	IPL	-0.00342825	0.0382419	-0.0896464	0.928568	692	401379	Original+Myopia+Height+Weight	0.928568	0.996578	0.00342825	1.00343	1
endocrine/metabolic	Disorders_of_plasma_protein_metabolism	GCL	0.00325858	0.0363556	0.0896309	0.928581	768	401303	Original+Myopia+Height+Weight	0.928581	1.00326	-0.00325858	0.996747	-1
circulatory system	Cerebrovascular_disease	INL	-0.00200571	0.0223788	-0.0896258	0.928585	2248	58945	Original+Myopia+SphericalEquivalent+Height+Weight	0.928585	0.997996	0.00200571	1.00201	1
sense organs	Suppurative_and_unspecified_otitis_media	INL	0.00284769	0.0317775	0.0896133	0.928594	997	402687	Original	0.928594	1.00285	-0.00284769	0.997156	-1
neurological	Epilepsy	GCC	0.00247425	0.0276194	0.0895837	0.928618	1332	402352	Original	0.928618	1.00248	-0.00247425	0.997529	-1
genitourinary	Other_signs_and_symptoms_in_breast	IPL	-0.00968536	0.108144	-0.0895597	0.928637	93	61100	Original+Myopia+SphericalEquivalent+Height+Weight	0.928637	0.990361	0.00968536	1.00973	1
musculoskeletal	Osteitis_deformans_Paget_s_disease_of_bone_	OPL	0.0253793	0.28338	0.0895593	0.928637	14	61179	Original+Myopia+SphericalEquivalent+Height+Weight	0.928637	1.0257	-0.0253793	0.97494	-1
musculoskeletal	Osteitis_deformans_and_osteopathies_associated_with_other_disorders_classified_elsewhere	OPL	0.0253793	0.28338	0.0895593	0.928637	14	61179	Original+Myopia+SphericalEquivalent+Height+Weight	0.928637	1.0257	-0.0253793	0.97494	-1
neoplasms	Secondary_malignant_neoplasm_of_digestive_systems	GCL	-0.00165903	0.0185368	-0.0894993	0.928685	2922	400762	Original	0.928685	0.998342	0.00165903	1.00166	1
injuries & poisonings	Toxic_effect_of_other_gases_fumes_or_vapors	OPL	-0.0082122	0.0919298	-0.0893313	0.928819	118	403566	Original	0.928819	0.991821	0.0082122	1.00825	1
genitourinary	Urethral_syndrome	ISOS+PS	0.0142568	0.159609	0.0893233	0.928825	39	402032	Original+Myopia+Height+Weight	0.928825	1.01436	-0.0142568	0.985844	-1
digestive	Diseases_of_pulp_and_periapical_tissues	OPL	-0.00187334	0.0209731	-0.0893209	0.928827	2308	401376	Original	0.928827	0.998128	0.00187334	1.00188	1
endocrine/metabolic	Deficiency_of_humoral_immunity	OPL	0.0144338	0.161653	0.0892884	0.928853	39	61154	Original+Myopia+SphericalEquivalent+Height+Weight	0.928853	1.01454	-0.0144338	0.98567	-1
genitourinary	Bladder_neck_obstruction	IPL	0.00484119	0.0542613	0.0892199	0.928907	360	60833	Original+Myopia+SphericalEquivalent+Height+Weight	0.928907	1.00485	-0.00484119	0.995171	-1
dermatologic	Psoriasis	ISOS+PS	0.00144532	0.0162048	0.0891906	0.92893	3855	399829	Original	0.92893	1.00145	-0.00144532	0.998556	-1
mental disorders	Eating_disorder	RNFL	-0.00745836	0.0837561	-0.0890485	0.929043	144	403540	Original	0.929043	0.992569	0.00745836	1.00749	1
injuries & poisonings	Toxic_effect_of_noxious_substances_eaten_as_food	IPL	0.0149692	0.168114	0.0890417	0.929049	35	402036	Original+Myopia+Height+Weight	0.929049	1.01508	-0.0149692	0.985142	-1
hematopoietic	Anemia_of_chronic_disease	RPE	-0.00709395	0.0796992	-0.0890091	0.929075	181	61012	Original+Myopia+SphericalEquivalent+Height+Weight	0.929075	0.992931	0.00709395	1.00712	1
endocrine/metabolic	Unspecified_disorder_of_lipoid_metabolism	INL	0.00362543	0.0407374	0.0889951	0.929086	611	401460	Original+Myopia+Height+Weight	0.929086	1.00363	-0.00362543	0.996381	-1
respiratory	Asthma	OPL	0.000499331	0.0056132	0.0889565	0.929117	35474	366597	Original+Myopia+Height+Weight	0.929117	1.0005	-0.000499331	0.999501	-1
circulatory system	Unstable_angina_intermediate_coronary_syndrome_	OPL	0.00290863	0.0327179	0.0889002	0.929161	999	60194	Original+Myopia+SphericalEquivalent+Height+Weight	0.929161	1.00291	-0.00290863	0.997096	-1
pregnancy complications	Excessive_vomiting_in_pregnancy	RNFL	0.00600519	0.0675825	0.0888572	0.929195	231	216624	Original+Myopia+Height+Weight	0.929195	1.00602	-0.00600519	0.994013	-1
neurological	Phlebitis_and_thrombophlebitis_of_intracranial_venous_sinuses	IPL	-0.0102037	0.114847	-0.0888458	0.929204	76	403608	Original	0.929204	0.989848	0.0102037	1.01026	1
digestive	Other_chronic_nonalcoholic_liver_disease	INL	-0.00127244	0.0143225	-0.0888417	0.929208	5010	398674	Original	0.929208	0.998728	0.00127244	1.00127	1
genitourinary	Other_disorders_of_the_kidney_and_ureters	GCC	-0.00115098	0.0129689	-0.0887486	0.929282	6188	395883	Original+Myopia+Height+Weight	0.929282	0.99885	0.00115098	1.00115	1
neurological	Trigeminal_nerve_disorders_CN5_	RNFL	-0.00323228	0.0364299	-0.088726	0.9293	761	401310	Original+Myopia+Height+Weight	0.9293	0.996773	0.00323228	1.00324	1
digestive	Diseases_of_pulp_and_periapical_tissues	IPL	-0.00186856	0.0210655	-0.0887028	0.929318	2295	399776	Original+Myopia+Height+Weight	0.929318	0.998133	0.00186856	1.00187	1
neurological	Partial_epilepsy	RNFL	0.0123021	0.13874	0.0886701	0.929344	54	61139	Original+Myopia+SphericalEquivalent+Height+Weight	0.929344	1.01238	-0.0123021	0.987773	-1
musculoskeletal	Osteomyelitis	GCL	0.00631419	0.0712205	0.0886569	0.929355	200	403484	Original	0.929355	1.00633	-0.00631419	0.993706	-1
genitourinary	Fibroadenosis_of_breast	GCC	0.00499282	0.0563615	0.0885857	0.929411	320	216535	Original+Myopia+Height+Weight	0.929411	1.00501	-0.00499282	0.99502	-1
neurological	Acute_transverse_myelitis	GCC	-0.0249094	0.281218	-0.0885768	0.929418	14	61179	Original+Myopia+SphericalEquivalent+Height+Weight	0.929418	0.975398	0.0249094	1.02522	1
dermatologic	Decubitus_ulcer	INL	-0.00503649	0.0568709	-0.08856	0.929432	308	403376	Original	0.929432	0.994976	0.00503649	1.00505	1
digestive	Acute_periodontitis	INL	-0.0166298	0.187833	-0.0885348	0.929452	34	61159	Original+Myopia+SphericalEquivalent+Height+Weight	0.929452	0.983508	0.0166298	1.01677	1
sense organs	Tinnitus	CSI	-0.00274362	0.0310027	-0.0884961	0.929482	1085	400986	Original+Myopia+Height+Weight	0.929482	0.99726	0.00274362	1.00275	1
congenital anomalies	Other_and_unspecified_congenital_anomalies	RPE	-0.00533023	0.0602891	-0.0884112	0.92955	298	401773	Original+Myopia+Height+Weight	0.92955	0.994684	0.00533023	1.00534	1
respiratory	Pneumococcal_pneumonia	IPL	-0.000817864	0.00925194	-0.0883992	0.929559	12209	389862	Original+Myopia+Height+Weight	0.929559	0.999182	0.000817864	1.00082	1
infectious diseases	HIV_infection_symptomatic	OPL	0.00726774	0.0822185	0.0883955	0.929562	166	403518	Original	0.929562	1.00729	-0.00726774	0.992759	-1
hematopoietic	Hemoglobinuria	GCC	0.0215769	0.244123	0.0883855	0.92957	18	402053	Original+Myopia+Height+Weight	0.92957	1.02181	-0.0215769	0.978654	-1
neoplasms	Colorectal_cancer	ISOS+PS	0.00290436	0.0328612	0.0883826	0.929573	973	60220	Original+Myopia+SphericalEquivalent+Height+Weight	0.929573	1.00291	-0.00290436	0.9971	-1
neoplasms	Neoplasm_of_uncertain_behavior_of_male_genital_organs	CSI	-0.00787318	0.0891092	-0.0883543	0.929595	130	185086	Original+Myopia+Height+Weight	0.929595	0.992158	0.00787318	1.0079	1
circulatory system	Varicose_veins_of_lower_extremity_symptomtic	RNFL	-0.00251058	0.028425	-0.0883228	0.92962	1257	402427	Original	0.92962	0.997493	0.00251058	1.00251	1
infectious diseases	Streptococcus_infection	GCC	0.00472829	0.0535444	0.0883059	0.929634	369	60824	Original+Myopia+SphericalEquivalent+Height+Weight	0.929634	1.00474	-0.00472829	0.995283	-1
dermatologic	Diseases_of_sebaceous_glands	INL	0.000909605	0.0103026	0.0882891	0.929647	9658	392413	Original+Myopia+Height+Weight	0.929647	1.00091	-0.000909605	0.999091	-1
genitourinary	Pelvic_inflammatory_disease_NOS	INL	0.00508617	0.0576334	0.0882504	0.929678	312	216543	Original+Myopia+Height+Weight	0.929678	1.0051	-0.00508617	0.994927	-1
musculoskeletal	Unspecified_monoarthritis	GCL	0.000581097	0.00658562	0.0882372	0.929688	24916	378768	Original	0.929688	1.00058	-0.000581097	0.999419	-1
circulatory system	Chronic_vascular_insufficiency_of_intestine	INL	-0.00861474	0.0976457	-0.0882245	0.929698	104	401967	Original+Myopia+Height+Weight	0.929698	0.991422	0.00861474	1.00865	1
genitourinary	Prolapse_of_vaginal_vault_after_hysterectomy	INL	-0.0123895	0.140442	-0.0882181	0.929703	51	32649	Original+Myopia+SphericalEquivalent+Height+Weight	0.929703	0.987687	0.0123895	1.01247	1
endocrine/metabolic	Lipoprotein_disorders	RNFL	-0.0200032	0.226803	-0.0881964	0.929721	21	61172	Original+Myopia+SphericalEquivalent+Height+Weight	0.929721	0.980195	0.0200032	1.0202	1
neoplasms	Malignant_neoplasm_of_ovary_and_other_uterine_adnexa	ISOS+PS	0.00623147	0.0706734	0.0881727	0.929739	211	32489	Original+Myopia+SphericalEquivalent+Height+Weight	0.929739	1.00625	-0.00623147	0.993788	-1
congenital anomalies	Other_specified_congenital_anomalies_of_kidney	ISOS+PS	-0.0038909	0.0441953	-0.0880387	0.929846	514	401557	Original+Myopia+Height+Weight	0.929846	0.996117	0.0038909	1.0039	1
digestive	Peritonitis_and_retroperitoneal_infections	CSI	-0.00240147	0.0272821	-0.0880236	0.929858	1402	402282	Original	0.929858	0.997601	0.00240147	1.0024	1
neoplasms	Cancer_of_kidney_and_renal_pelvis	RPE	0.00591299	0.0672261	0.0879567	0.929911	242	60951	Original+Myopia+SphericalEquivalent+Height+Weight	0.929911	1.00593	-0.00591299	0.994104	-1
genitourinary	Other_symptoms_involving_urinary_system	ISOS+PS	-0.0102501	0.116695	-0.0878366	0.930007	74	403610	Original	0.930007	0.989802	0.0102501	1.0103	1
injuries & poisonings	Poisoning_by_psychotropic_agents	GCC	0.00187589	0.0213731	0.0877687	0.930061	2231	401453	Original	0.930061	1.00188	-0.00187589	0.998126	-1
neoplasms	Benign_neoplasm_of_skin	OPL	-0.000894527	0.0101937	-0.0877532	0.930073	9823	392248	Original+Myopia+Height+Weight	0.930073	0.999106	0.000894527	1.00089	1
dermatologic	Carbuncle_and_furuncle	RPE	0.00410138	0.0467394	0.0877499	0.930075	529	60664	Original+Myopia+SphericalEquivalent+Height+Weight	0.930075	1.00411	-0.00410138	0.995907	-1
mental disorders	Altered_mental_status	OPL	-0.00126309	0.0143962	-0.0877378	0.930085	4939	397132	Original+Myopia+Height+Weight	0.930085	0.998738	0.00126309	1.00126	1
respiratory	Voice_disturbance	CSI	0.00248491	0.028334	0.0877007	0.930115	1298	400773	Original+Myopia+Height+Weight	0.930115	1.00249	-0.00248491	0.997518	-1
digestive	Diseases_of_pulp_and_periapical_tissues	IPL	-0.00473746	0.0540219	-0.0876952	0.930119	374	60819	Original+Myopia+SphericalEquivalent+Height+Weight	0.930119	0.995274	0.00473746	1.00475	1
hematopoietic	Other_hereditary_hemolytic_anemias	INL	-0.0188678	0.215169	-0.0876881	0.930125	25	61168	Original+Myopia+SphericalEquivalent+Height+Weight	0.930125	0.981309	0.0188678	1.01905	1
digestive	Cholangitis	CSI	0.00270386	0.0308622	0.0876106	0.930186	1095	402589	Original	0.930186	1.00271	-0.00270386	0.9973	-1
circulatory system	Atrioventricular_AV_block	GCC	0.003311	0.0377987	0.0875958	0.930198	751	60442	Original+Myopia+SphericalEquivalent+Height+Weight	0.930198	1.00332	-0.003311	0.996694	-1
sense organs	Progressive_myopia	INL	-0.0043333	0.049476	-0.0875838	0.930208	407	401664	Original+Myopia+Height+Weight	0.930208	0.995676	0.0043333	1.00434	1
injuries & poisonings	Poisoning_by_agents_primarily_acting_on_the_smooth_and_skeletal_muscles_and_respiratory_system	GCC	0.0104932	0.119891	0.087523	0.930256	70	402001	Original+Myopia+Height+Weight	0.930256	1.01055	-0.0104932	0.989562	-1
respiratory	Chronic_laryngitis	GCC	0.0090213	0.103095	0.0875046	0.93027	96	401975	Original+Myopia+Height+Weight	0.93027	1.00906	-0.0090213	0.991019	-1
genitourinary	Hydrocele	OPL	-0.00206821	0.0236378	-0.0874958	0.930277	1810	184259	Original	0.930277	0.997934	0.00206821	1.00207	1
endocrine/metabolic	Type_1_diabetes_with_neurological_manifestations	GCL	0.00547753	0.0626307	0.0874576	0.930308	255	403429	Original	0.930308	1.00549	-0.00547753	0.994537	-1
neoplasms	Cancer_of_nasopharynx	ISOS+PS	0.0123458	0.141209	0.087429	0.930331	52	403632	Original	0.930331	1.01242	-0.0123458	0.98773	-1
hematopoietic	Primary_thrombocytopenia	OPL	-0.00347944	0.039812	-0.0873967	0.930356	637	401434	Original+Myopia+Height+Weight	0.930356	0.996527	0.00347944	1.00349	1
musculoskeletal	Acquired_spondylolisthesis	INL	0.00411916	0.0471343	0.0873921	0.93036	452	403232	Original	0.93036	1.00413	-0.00411916	0.995889	-1
genitourinary	Other_specified_disorders_of_breast	GCL	0.0106505	0.121886	0.087381	0.930369	70	61123	Original+Myopia+SphericalEquivalent+Height+Weight	0.930369	1.01071	-0.0106505	0.989406	-1
sense organs	Separation_of_retinal_layers	ISOS+PS	-0.00632062	0.0723406	-0.0873731	0.930375	192	403492	Original	0.930375	0.993699	0.00632062	1.00634	1
respiratory	Viral_pneumonia	IPL	-0.00501158	0.0573775	-0.0873441	0.930398	316	403368	Original	0.930398	0.995001	0.00501158	1.00502	1
sense organs	Corneal_opacity	OPL	0.014658	0.167832	0.0873369	0.930404	40	61153	Original+Myopia+SphericalEquivalent+Height+Weight	0.930404	1.01477	-0.014658	0.985449	-1
dermatologic	Pemphigus_and_pemphigoid	ISOS+PS	0.00683669	0.0782939	0.0873209	0.930416	166	401905	Original+Myopia+Height+Weight	0.930416	1.00686	-0.00683669	0.993187	-1
circulatory system	Other_acute_and_subacute_forms_of_ischemic_heart_disease	CSI	-0.00181133	0.020746	-0.0873096	0.930425	2439	399632	Original+Myopia+Height+Weight	0.930425	0.99819	0.00181133	1.00181	1
congenital anomalies	Congenital_anomaly_of_gallbladder_bile_ducts_liver_pancreas	ISOS+PS	0.0067722	0.0775803	0.0872928	0.930439	167	403517	Original	0.930439	1.0068	-0.0067722	0.993251	-1
mental disorders	Antisocial_borderline_personality_disorder	CSI	0.00630592	0.0722886	0.0872325	0.930487	201	401870	Original+Myopia+Height+Weight	0.930487	1.00633	-0.00630592	0.993714	-1
sense organs	Cholesteatoma	IPL	-0.00930915	0.106754	-0.0872016	0.930511	90	61103	Original+Myopia+SphericalEquivalent+Height+Weight	0.930511	0.990734	0.00930915	1.00935	1
circulatory system	Postphlebitic_syndrome	OPL	-0.0190614	0.218632	-0.0871848	0.930525	21	402050	Original+Myopia+Height+Weight	0.930525	0.981119	0.0190614	1.01924	1
musculoskeletal	Rheumatism_unspecified_and_fibrositis	ISOS+PS	-0.0143522	0.16462	-0.0871835	0.930526	39	61154	Original+Myopia+SphericalEquivalent+Height+Weight	0.930526	0.98575	0.0143522	1.01446	1
injuries & poisonings	Allergy_adverse_effect_of_penicillin	RNFL	-0.000578944	0.00664132	-0.087173	0.930534	24644	379040	Original	0.930534	0.999421	0.000578944	1.00058	1
injuries & poisonings	Complications_of_cardiac_vascular_device_implant_and_graft	IPL	-0.00140934	0.0161693	-0.0871616	0.930543	3883	398188	Original+Myopia+Height+Weight	0.930543	0.998592	0.00140934	1.00141	1
musculoskeletal	Displacement_of_intervertebral_disc	OPL	0.0100789	0.115743	0.0870797	0.930608	78	61115	Original+Myopia+SphericalEquivalent+Height+Weight	0.930608	1.01013	-0.0100789	0.989972	-1
genitourinary	Dystrophy_of_female_genital_tract	CSI	-0.00436187	0.0501192	-0.08703	0.930648	412	216443	Original+Myopia+Height+Weight	0.930648	0.995648	0.00436187	1.00437	1
musculoskeletal	Cyst_of_bone	ISOS+PS	-0.0248386	0.285458	-0.087013	0.930661	13	61180	Original+Myopia+SphericalEquivalent+Height+Weight	0.930661	0.975467	0.0248386	1.02515	1
dermatologic	Chronic_ulcer_of_skin	OPL	-0.0016734	0.0192333	-0.0870056	0.930667	2735	400949	Original	0.930667	0.998328	0.0016734	1.00167	1
neurological	Other_peripheral_nerve_disorders	CSI	0.000728986	0.00837917	0.0869999	0.930672	15483	388201	Original	0.930672	1.00073	-0.000728986	0.999271	-1
sense organs	Keratitis	GCL	-0.00402213	0.0462726	-0.0869225	0.930733	470	401601	Original+Myopia+Height+Weight	0.930733	0.995986	0.00402213	1.00403	1
neoplasms	Benign_neoplasm_of_colon	GCC	-0.00132237	0.015214	-0.0869178	0.930737	5032	56161	Original+Myopia+SphericalEquivalent+Height+Weight	0.930737	0.998679	0.00132237	1.00132	1
sense organs	Ptosis_of_eyelid	RPE	-0.00174823	0.0201194	-0.0868929	0.930757	2690	400994	Original	0.930757	0.998253	0.00174823	1.00175	1
genitourinary	Hypertrophy_of_breast_Gynecomastia_	INL	-0.00296249	0.0340953	-0.0868886	0.93076	870	401201	Original+Myopia+Height+Weight	0.93076	0.997042	0.00296249	1.00297	1
digestive	Stomatitis_and_mucositis	GCL	-0.0031365	0.0361015	-0.0868801	0.930767	769	402915	Original	0.930767	0.996868	0.0031365	1.00314	1
digestive	Diseases_of_pancreas	IPL	0.00396261	0.0456182	0.0868647	0.930779	506	60687	Original+Myopia+SphericalEquivalent+Height+Weight	0.930779	1.00397	-0.00396261	0.996045	-1
injuries & poisonings	Open_wounds_of_extremities	RPE	-0.00115949	0.0133615	-0.0867781	0.930848	6137	395934	Original+Myopia+Height+Weight	0.930848	0.998841	0.00115949	1.00116	1
sense organs	Scleritis_and_episcleritis	RNFL	0.0108662	0.125353	0.0866852	0.930922	65	402006	Original+Myopia+Height+Weight	0.930922	1.01093	-0.0108662	0.989193	-1
circulatory system	Congestive_heart_failure_CHF_NOS	CSI	-0.00331235	0.0382346	-0.0866324	0.930964	740	60453	Original+Myopia+SphericalEquivalent+Height+Weight	0.930964	0.996693	0.00331235	1.00332	1
musculoskeletal	Other_disorders_of_synovium_tendon_and_bursa	CSI	0.000963846	0.0111435	0.0864939	0.931074	8586	393485	Original+Myopia+Height+Weight	0.931074	1.00096	-0.000963846	0.999037	-1
musculoskeletal	Other_disorders_of_cervical_region	OPL	0.00308818	0.0357092	0.0864814	0.931084	794	402890	Original	0.931084	1.00309	-0.00308818	0.996917	-1
digestive	Cholelithiasis_with_acute_cholecystitis	CSI	0.00500846	0.0579502	0.086427	0.931127	317	60876	Original+Myopia+SphericalEquivalent+Height+Weight	0.931127	1.00502	-0.00500846	0.995004	-1
congenital anomalies	Obstructive_genitourinary_defect	IPL	0.0188513	0.218162	0.0864098	0.931141	21	402050	Original+Myopia+Height+Weight	0.931141	1.01903	-0.0188513	0.981325	-1
mental disorders	Psychosis	RNFL	0.00480277	0.0555831	0.086407	0.931143	334	401737	Original+Myopia+Height+Weight	0.931143	1.00481	-0.00480277	0.995209	-1
infectious diseases	Dermatophytosis_of_nail	RPE	0.00793222	0.0918133	0.0863952	0.931152	129	401942	Original+Myopia+Height+Weight	0.931152	1.00796	-0.00793222	0.992099	-1
neurological	Encephalitis	OPL	-0.00941992	0.109145	-0.0863068	0.931223	86	61107	Original+Myopia+SphericalEquivalent+Height+Weight	0.931223	0.990624	0.00941992	1.00946	1
circulatory system	Chronic_pericarditis	ISOS+PS	-0.0165626	0.19201	-0.086259	0.931261	28	61165	Original+Myopia+SphericalEquivalent+Height+Weight	0.931261	0.983574	0.0165626	1.0167	1
hematopoietic	Congenital_coagulation_defects	RNFL	-0.00360523	0.0418332	-0.0861811	0.931322	577	401494	Original+Myopia+Height+Weight	0.931322	0.996401	0.00360523	1.00361	1
digestive	Nonspecific_abnormal_findings_in_stool_contents	GCL	-0.00148077	0.0172023	-0.08608	0.931403	3432	398639	Original+Myopia+Height+Weight	0.931403	0.99852	0.00148077	1.00148	1
circulatory system	First_degree_AV_block	RNFL	0.00173275	0.0201309	0.0860744	0.931407	2539	399532	Original+Myopia+Height+Weight	0.931407	1.00173	-0.00173275	0.998269	-1
neurological	Other_degenerative_diseases_of_the_basal_ganglia	OPL	-0.0160247	0.186287	-0.0860218	0.931449	30	61163	Original+Myopia+SphericalEquivalent+Height+Weight	0.931449	0.984103	0.0160247	1.01615	1
injuries & poisonings	Adverse_drug_events_and_drug_allergies	IPL	0.00370421	0.0430961	0.0859523	0.931504	536	401535	Original+Myopia+Height+Weight	0.931504	1.00371	-0.00370421	0.996303	-1
genitourinary	Cervicitis_and_endocervicitis	OPL	0.00249859	0.0290778	0.0859279	0.931524	1193	215662	Original+Myopia+Height+Weight	0.931524	1.0025	-0.00249859	0.997505	-1
musculoskeletal	Stiffness_of_joint	GCC	0.00817453	0.0951557	0.0859069	0.93154	112	401959	Original+Myopia+Height+Weight	0.93154	1.00821	-0.00817453	0.991859	-1
genitourinary	Inflammatory_disease_of_cervix_vagina_and_vulva	INL	0.00163245	0.0190066	0.0858887	0.931555	2813	214802	Original	0.931555	1.00163	-0.00163245	0.998369	-1
hematopoietic	Congenital_deficiency_of_other_clotting_factors_including_factor_VII_	GCL	-0.00445277	0.051858	-0.0858647	0.931574	368	403316	Original	0.931574	0.995557	0.00445277	1.00446	1
congenital anomalies	Congenital_deformities_of_feet	ISOS+PS	0.0130564	0.152068	0.0858589	0.931579	45	61148	Original+Myopia+SphericalEquivalent+Height+Weight	0.931579	1.01314	-0.0130564	0.987028	-1
musculoskeletal	Ankylosis_of_joint	RPE	0.0238046	0.277582	0.0857571	0.931659	14	402057	Original+Myopia+Height+Weight	0.931659	1.02409	-0.0238046	0.976476	-1
neurological	Encephalitis_non_infectious	GCL	-0.0113691	0.132656	-0.0857034	0.931702	56	402015	Original+Myopia+Height+Weight	0.931702	0.988695	0.0113691	1.01143	1
neurological	Phlebitis_and_thrombophlebitis_of_intracranial_venous_sinuses	ISOS+PS	0.00986117	0.11509	0.0856822	0.931719	76	403608	Original	0.931719	1.00991	-0.00986117	0.990187	-1
endocrine/metabolic	Unspecified_disorder_of_lipoid_metabolism	INL	0.00347655	0.040578	0.0856757	0.931724	616	403068	Original	0.931724	1.00348	-0.00347655	0.996529	-1
circulatory system	Nonrheumatic_aortic_valve_disorders	GCL	-0.0100101	0.116847	-0.0856687	0.93173	79	61114	Original+Myopia+SphericalEquivalent+Height+Weight	0.93173	0.99004	0.0100101	1.01006	1
digestive	Stomatitis_and_mucositis	RPE	-0.00899491	0.105104	-0.085581	0.931799	100	61093	Original+Myopia+SphericalEquivalent+Height+Weight	0.931799	0.991045	0.00899491	1.00904	1
genitourinary	Bladder_neck_obstruction	GCL	0.00173755	0.0203104	0.0855499	0.931824	2474	401210	Original	0.931824	1.00174	-0.00173755	0.998264	-1
sense organs	Progressive_myopia	RNFL	-0.00431782	0.0504731	-0.0855468	0.931827	407	401664	Original+Myopia+Height+Weight	0.931827	0.995691	0.00431782	1.00433	1
hematopoietic	Aplastic_anemia	IPL	-0.00718046	0.0840128	-0.0854686	0.931889	150	61043	Original+Myopia+SphericalEquivalent+Height+Weight	0.931889	0.992845	0.00718046	1.00721	1
injuries & poisonings	Dislocation	RPE	-0.00181925	0.0212893	-0.0854539	0.931901	2391	399680	Original+Myopia+Height+Weight	0.931901	0.998182	0.00181925	1.00182	1
neoplasms	Monocytic_leukemia	INL	-0.00997257	0.116721	-0.0854393	0.931912	73	403611	Original	0.931912	0.990077	0.00997257	1.01002	1
genitourinary	Inflammatory_diseases_of_prostate	ISOS+PS	-0.00158671	0.0185739	-0.0854272	0.931922	2958	183111	Original	0.931922	0.998415	0.00158671	1.00159	1
injuries & poisonings	Fracture_of_hand_or_wrist	RPE	0.00359317	0.0420869	0.0853752	0.931963	606	401465	Original+Myopia+Height+Weight	0.931963	1.0036	-0.00359317	0.996413	-1
hematopoietic	Abnormality_of_red_blood_cells	INL	-0.00768272	0.0900011	-0.0853625	0.931973	127	403557	Original	0.931973	0.992347	0.00768272	1.00771	1
symptoms	Other_abnormal_blood_chemistry	GCC	0.000821421	0.0096249	0.0853434	0.931988	11515	392169	Original	0.931988	1.00082	-0.000821421	0.999179	-1
injuries & poisonings	Fracture_of_unspecified_part_of_femur	OPL	-0.0248119	0.29074	-0.0853408	0.93199	12	61181	Original+Myopia+SphericalEquivalent+Height+Weight	0.93199	0.975493	0.0248119	1.02512	1
digestive	Diseases_and_other_conditions_of_the_tongue	RPE	0.00212498	0.024917	0.0852823	0.932037	1739	401945	Original	0.932037	1.00213	-0.00212498	0.997877	-1
endocrine/metabolic	Immunity_deficiency	ISOS+PS	-0.0115749	0.135727	-0.0852813	0.932038	55	61138	Original+Myopia+SphericalEquivalent+Height+Weight	0.932038	0.988492	0.0115749	1.01164	1
endocrine/metabolic	Disorders_of_carbohydrate_transport_and_metabolism	IPL	0.00465756	0.0546329	0.0852519	0.932061	343	403341	Original	0.932061	1.00467	-0.00465756	0.995353	-1
symptoms	Hypothermia_Chills	GCC	-0.00413434	0.048534	-0.0851843	0.932115	433	403251	Original	0.932115	0.995874	0.00413434	1.00414	1
circulatory system	Other_venous_embolism_and_thrombosis	RPE	-0.00282192	0.0331347	-0.0851653	0.93213	984	402700	Original	0.93213	0.997182	0.00282192	1.00283	1
pregnancy complications	Early_or_threatened_labor_hemorrhage_in_early_pregnancy	INL	0.00181882	0.0213574	0.0851609	0.932133	2421	215194	Original	0.932133	1.00182	-0.00181882	0.998183	-1
sense organs	Conjunctivitis_noninfectious	RNFL	0.0129164	0.151891	0.0850375	0.932232	44	402027	Original+Myopia+Height+Weight	0.932232	1.013	-0.0129164	0.987167	-1
injuries & poisonings	Fracture_of_vertebral_column_without_mention_of_spinal_cord_injury	ISOS+PS	-0.0120096	0.141228	-0.085037	0.932232	51	61142	Original+Myopia+SphericalEquivalent+Height+Weight	0.932232	0.988062	0.0120096	1.01208	1
congenital anomalies	Other_specified_congenital_anomalies_of_nervous_system	IPL	0.0201877	0.23749	0.0850041	0.932258	19	61174	Original+Myopia+SphericalEquivalent+Height+Weight	0.932258	1.02039	-0.0201877	0.980015	-1
sense organs	Sensorineural_hearing_loss	GCL	0.00693685	0.0816405	0.0849683	0.932287	158	61035	Original+Myopia+SphericalEquivalent+Height+Weight	0.932287	1.00696	-0.00693685	0.993087	-1
symptoms	Musculoskeletal_symptoms_referable_to_limbs	IPL	-0.00260362	0.0306487	-0.0849507	0.932301	1077	400994	Original+Myopia+Height+Weight	0.932301	0.9974	0.00260362	1.00261	1
sense organs	Inflammation_of_eyelids	OPL	0.00155186	0.0182683	0.0849483	0.932302	3041	400643	Original	0.932302	1.00155	-0.00155186	0.998449	-1
dermatologic	Erythema_nodosum	RNFL	-0.00886393	0.104366	-0.0849309	0.932316	96	403588	Original	0.932316	0.991175	0.00886393	1.0089	1
endocrine/metabolic	Thyroiditis_acute_and_subacute	ISOS+PS	0.019547	0.230158	0.084929	0.932318	19	402052	Original+Myopia+Height+Weight	0.932318	1.01974	-0.019547	0.980643	-1
injuries & poisonings	Sprains_and_strains	GCC	-0.0101405	0.119441	-0.0848996	0.932341	73	61120	Original+Myopia+SphericalEquivalent+Height+Weight	0.932341	0.989911	0.0101405	1.01019	1
respiratory	Respiratory_insufficiency	RPE	-0.00473755	0.0558022	-0.084899	0.932342	355	60838	Original+Myopia+SphericalEquivalent+Height+Weight	0.932342	0.995274	0.00473755	1.00475	1
genitourinary	Renal_dialysis	IPL	-0.00294069	0.0346542	-0.0848581	0.932374	871	402813	Original	0.932374	0.997064	0.00294069	1.00295	1
circulatory system	Heart_valve_disorders	IPL	-0.00241922	0.0285101	-0.0848549	0.932377	1322	59871	Original+Myopia+SphericalEquivalent+Height+Weight	0.932377	0.997584	0.00241922	1.00242	1
genitourinary	Cyst_or_abscess_of_Bartholin_s_gland	ISOS+PS	-0.00313141	0.0369227	-0.08481	0.932412	751	216864	Original	0.932412	0.996873	0.00313141	1.00314	1
musculoskeletal	Chronic_osteomyelitis	INL	-0.0127535	0.150439	-0.0847753	0.93244	45	402026	Original+Myopia+Height+Weight	0.93244	0.987328	0.0127535	1.01284	1
mental disorders	Obsessive_compulsive_disorders	ISOS+PS	0.00538646	0.0635707	0.0847319	0.932475	248	401823	Original+Myopia+Height+Weight	0.932475	1.0054	-0.00538646	0.994628	-1
circulatory system	Left_bundle_branch_block	GCC	-0.00139564	0.0164776	-0.0846994	0.9325	3785	399899	Original	0.9325	0.998605	0.00139564	1.0014	1
congenital anomalies	Congenital_anomaly_of_gallbladder_bile_ducts_liver_pancreas	ISOS+PS	0.00656995	0.0775821	0.0846839	0.932513	167	401904	Original+Myopia+Height+Weight	0.932513	1.00659	-0.00656995	0.993452	-1
musculoskeletal	Rheumatism_unspecified_and_fibrositis	CSI	0.00429761	0.0507653	0.0846565	0.932534	405	401666	Original+Myopia+Height+Weight	0.932534	1.00431	-0.00429761	0.995712	-1
infectious diseases	Intestinal_helminthiases	OPL	0.00620781	0.073352	0.0846305	0.932555	188	403496	Original	0.932555	1.00623	-0.00620781	0.993811	-1
neoplasms	Cancer_of_hypopharynx	ISOS+PS	-0.0230283	0.272134	-0.0846212	0.932563	14	61179	Original+Myopia+SphericalEquivalent+Height+Weight	0.932563	0.977235	0.0230283	1.0233	1
infectious diseases	Bacterial_infection_NOS	INL	0.000643736	0.00760796	0.0846135	0.932569	18405	385279	Original	0.932569	1.00064	-0.000643736	0.999356	-1
hematopoietic	Lymphadenitis	CSI	-0.0033179	0.0392254	-0.0845854	0.932591	702	60491	Original+Myopia+SphericalEquivalent+Height+Weight	0.932591	0.996688	0.0033179	1.00332	1
genitourinary	Frequency_of_urination_and_polyuria	RNFL	-0.00124646	0.0147368	-0.0845813	0.932594	4748	397323	Original+Myopia+Height+Weight	0.932594	0.998754	0.00124646	1.00125	1
genitourinary	Noninflammatory_disorders_of_vagina	IPL	0.00202052	0.0238953	0.0845571	0.932614	1768	215847	Original	0.932614	1.00202	-0.00202052	0.997982	-1
injuries & poisonings	Fracture_of_upper_limb	CSI	0.00216491	0.0256121	0.0845269	0.932638	1582	400489	Original+Myopia+Height+Weight	0.932638	1.00217	-0.00216491	0.997837	-1
endocrine/metabolic	Type_1_diabetes_with_renal_manifestations	GCL	0.0202493	0.239579	0.0845206	0.932643	18	61175	Original+Myopia+SphericalEquivalent+Height+Weight	0.932643	1.02046	-0.0202493	0.979954	-1
endocrine/metabolic	Other_disorders_of_lipoid_metabolism	RPE	0.00864804	0.10235	0.0844949	0.932663	108	61085	Original+Myopia+SphericalEquivalent+Height+Weight	0.932663	1.00869	-0.00864804	0.991389	-1
neoplasms	Neoplasm_of_uncertain_behavior_of_breast	CSI	-0.0176069	0.208515	-0.0844393	0.932707	25	61168	Original+Myopia+SphericalEquivalent+Height+Weight	0.932707	0.982547	0.0176069	1.01776	1
endocrine/metabolic	Hyperglyceridemia	OPL	0.00761738	0.0902535	0.0843998	0.932739	124	403560	Original	0.932739	1.00765	-0.00761738	0.992412	-1
digestive	Hematemesis	ISOS+PS	-0.00427541	0.0506688	-0.0843795	0.932755	406	60787	Original+Myopia+SphericalEquivalent+Height+Weight	0.932755	0.995734	0.00427541	1.00428	1
infectious diseases	Human_immunodeficiency_virus_HIV_disease	INL	-0.00643362	0.0762875	-0.0843338	0.932791	205	403479	Original	0.932791	0.993587	0.00643362	1.00645	1
digestive	Chronic_liver_disease_and_cirrhosis	INL	0.00292755	0.0347468	0.0842537	0.932855	908	60285	Original+Myopia+SphericalEquivalent+Height+Weight	0.932855	1.00293	-0.00292755	0.997077	-1
dermatologic	Scar_conditions_and_fibrosis_of_skin	IPL	-0.0015663	0.0185914	-0.0842489	0.932859	2892	400792	Original	0.932859	0.998435	0.0015663	1.00157	1
endocrine/metabolic	Disorders_of_calcium_phosphorus_metabolism	CSI	-0.00155446	0.0184516	-0.0842453	0.932861	3092	398979	Original+Myopia+Height+Weight	0.932861	0.998447	0.00155446	1.00156	1
musculoskeletal	Synovitis_and_tenosynovitis	CSI	0.00151657	0.0180044	0.0842333	0.932871	3244	398827	Original+Myopia+Height+Weight	0.932871	1.00152	-0.00151657	0.998485	-1
digestive	Cholecystitis_without_cholelithiasis	IPL	-0.00392226	0.0465676	-0.0842272	0.932876	487	60706	Original+Myopia+SphericalEquivalent+Height+Weight	0.932876	0.996085	0.00392226	1.00393	1
hematopoietic	Disorders_of_iron_metabolism	CSI	-0.00271798	0.0322781	-0.084205	0.932893	991	402693	Original	0.932893	0.997286	0.00271798	1.00272	1
musculoskeletal	Unspecified_monoarthritis	RNFL	0.000565599	0.00671998	0.0841668	0.932924	24799	377272	Original+Myopia+Height+Weight	0.932924	1.00057	-0.000565599	0.999435	-1
neurological	Other_degenerative_diseases_of_the_basal_ganglia	RNFL	0.00687983	0.0818033	0.0841021	0.932975	152	403532	Original	0.932975	1.0069	-0.00687983	0.993144	-1
endocrine/metabolic	Disorders_of_phosphorus_metabolism	GCC	-0.00744771	0.0885604	-0.0840975	0.932979	133	61060	Original+Myopia+SphericalEquivalent+Height+Weight	0.932979	0.99258	0.00744771	1.00748	1
musculoskeletal	Pathological_developmental_or_recurrent_dislocation	ISOS+PS	-0.00997161	0.118593	-0.0840825	0.932991	72	403612	Original	0.932991	0.990078	0.00997161	1.01002	1
injuries & poisonings	Dislocation	GCC	-0.00172706	0.0205408	-0.0840797	0.932993	2415	401269	Original	0.932993	0.998274	0.00172706	1.00173	1
sense organs	Corneal_degenerations	RNFL	0.00265025	0.0315401	0.0840278	0.933034	1027	401044	Original+Myopia+Height+Weight	0.933034	1.00265	-0.00265025	0.997353	-1
neoplasms	Cancer_of_tongue	INL	-0.0107297	0.127704	-0.0840203	0.93304	64	61129	Original+Myopia+SphericalEquivalent+Height+Weight	0.93304	0.989328	0.0107297	1.01079	1
mental disorders	Alcoholic_liver_damage	ISOS+PS	-0.00618458	0.0736129	-0.084015	0.933045	190	61003	Original+Myopia+SphericalEquivalent+Height+Weight	0.933045	0.993835	0.00618458	1.0062	1
digestive	Ileostomy_status	GCL	-0.00176778	0.0210445	-0.0840024	0.933055	2257	399814	Original+Myopia+Height+Weight	0.933055	0.998234	0.00176778	1.00177	1
sense organs	Inflammation_of_eyelids	OPL	0.00153774	0.018309	0.0839884	0.933066	3026	399045	Original+Myopia+Height+Weight	0.933066	1.00154	-0.00153774	0.998463	-1
neoplasms	Melanomas_of_skin	RNFL	-0.00374247	0.0445607	-0.0839859	0.933068	512	60681	Original+Myopia+SphericalEquivalent+Height+Weight	0.933068	0.996265	0.00374247	1.00375	1
neoplasms	Melanomas_of_skin_dx_or_hx	RNFL	-0.00374247	0.0445607	-0.0839859	0.933068	512	60681	Original+Myopia+SphericalEquivalent+Height+Weight	0.933068	0.996265	0.00374247	1.00375	1
neoplasms	Cancer_of_other_female_genital_organs_excluding_uterus_and_ovary_	OPL	0.00419303	0.0499413	0.0839592	0.933089	405	217210	Original	0.933089	1.0042	-0.00419303	0.995816	-1
neurological	Muscular_dystrophies_and_other_myopathies	RNFL	-0.0103499	0.123425	-0.0838561	0.933171	69	61124	Original+Myopia+SphericalEquivalent+Height+Weight	0.933171	0.989703	0.0103499	1.0104	1
mental disorders	Impulse_control_disorder	IPL	-0.0213822	0.255054	-0.0838343	0.933188	15	403669	Original	0.933188	0.978845	0.0213822	1.02161	1
hematopoietic	Primary_thrombocytopenia	IPL	0.00331965	0.0396506	0.0837227	0.933277	645	403039	Original	0.933277	1.00333	-0.00331965	0.996686	-1
digestive	Diseases_of_the_jaws	IPL	-0.00232359	0.0277851	-0.0836273	0.933353	1310	402374	Original	0.933353	0.997679	0.00232359	1.00233	1
sense organs	Aphakia_and_other_disorders_of_lens	ISOS+PS	-0.00119476	0.0142954	-0.0835766	0.933393	5083	396988	Original+Myopia+Height+Weight	0.933393	0.998806	0.00119476	1.0012	1
neurological	Cerebral_cysts	IPL	-0.0056215	0.0672988	-0.0835305	0.93343	220	401851	Original+Myopia+Height+Weight	0.93343	0.994394	0.0056215	1.00564	1
digestive	Gastrointestinal_hemorrhage	OPL	-0.00136015	0.0162865	-0.0835142	0.933443	4240	56953	Original+Myopia+SphericalEquivalent+Height+Weight	0.933443	0.998641	0.00136015	1.00136	1
circulatory system	Atherosclerosis	GCL	0.00260366	0.0311786	0.083508	0.933448	1032	402652	Original	0.933448	1.00261	-0.00260366	0.9974	-1
genitourinary	Infertility_male	OPL	-0.0113374	0.135839	-0.0834621	0.933484	57	185159	Original+Myopia+Height+Weight	0.933484	0.988727	0.0113374	1.0114	1
neoplasms	Cancer_of_tongue	RNFL	0.0105295	0.126181	0.0834474	0.933496	64	61129	Original+Myopia+SphericalEquivalent+Height+Weight	0.933496	1.01059	-0.0105295	0.989526	-1
congenital anomalies	Congenital_anomalies_of_the_integument	RPE	-0.0172431	0.206754	-0.0833994	0.933534	26	403658	Original	0.933534	0.982905	0.0172431	1.01739	1
digestive	Reflux_esophagitis	RNFL	-0.000712738	0.00855574	-0.0833053	0.933609	14356	389328	Original	0.933609	0.999288	0.000712738	1.00071	1
dermatologic	Impetigo	RPE	0.0280199	0.336519	0.0832641	0.933642	11	61182	Original+Myopia+SphericalEquivalent+Height+Weight	0.933642	1.02842	-0.0280199	0.972369	-1
circulatory system	Cerebral_artery_occlusion_with_cerebral_infarction	OPL	-0.00386908	0.0464871	-0.0832292	0.933669	493	60700	Original+Myopia+SphericalEquivalent+Height+Weight	0.933669	0.996138	0.00386908	1.00388	1
endocrine/metabolic	Testicular_dysfunction	RPE	-0.00522398	0.0627797	-0.0832113	0.933684	275	185794	Original	0.933684	0.99479	0.00522398	1.00524	1
circulatory system	Stricture_of_artery	GCC	-0.00232889	0.0279882	-0.0832099	0.933685	1303	400768	Original+Myopia+Height+Weight	0.933685	0.997674	0.00232889	1.00233	1
hematopoietic	Polycythemia_secondary	CSI	-0.00373853	0.0449519	-0.0831674	0.933718	515	403169	Original	0.933718	0.996268	0.00373853	1.00375	1
sense organs	Inflammation_of_eyelids	INL	-0.00152454	0.0183327	-0.0831594	0.933725	3026	399045	Original+Myopia+Height+Weight	0.933725	0.998477	0.00152454	1.00153	1
genitourinary	Irregular_menstrual_cycle	INL	0.00203033	0.0244409	0.083071	0.933795	1705	215910	Original	0.933795	1.00203	-0.00203033	0.997972	-1
dermatologic	Diseases_of_hair_and_hair_follicles	IPL	0.00106632	0.0128417	0.0830355	0.933823	6174	395897	Original+Myopia+Height+Weight	0.933823	1.00107	-0.00106632	0.998934	-1
dermatologic	Unspecified_diffuse_connective_tissue_disease	OPL	0.00157109	0.0189215	0.0830323	0.933826	2840	400844	Original	0.933826	1.00157	-0.00157109	0.99843	-1
endocrine/metabolic	Intestinal_disaccharidase_deficiencies_and_disaccharide_malabsorption	GCL	-0.0047944	0.0577712	-0.0829894	0.93386	304	403380	Original	0.93386	0.995217	0.0047944	1.00481	1
genitourinary	Premenopausal_menorrhagia	OPL	-0.00472273	0.0569424	-0.0829388	0.9339	313	217302	Original	0.9339	0.995288	0.00472273	1.00473	1
endocrine/metabolic	Other_disorders_of_lipoid_metabolism	RPE	-0.00393531	0.0475289	-0.0827982	0.934012	483	403201	Original	0.934012	0.996072	0.00393531	1.00394	1
circulatory system	Takayasu_s_disease	INL	0.0244151	0.294951	0.082777	0.934029	11	402060	Original+Myopia+Height+Weight	0.934029	1.02472	-0.0244151	0.975881	-1
genitourinary	Absent_or_infrequent_menstruation	RPE	0.0222546	0.268957	0.0827439	0.934055	17	32683	Original+Myopia+SphericalEquivalent+Height+Weight	0.934055	1.0225	-0.0222546	0.977991	-1
musculoskeletal	Other_acquired_musculoskeletal_deformity	ISOS+PS	0.00838709	0.101379	0.0827304	0.934066	103	61090	Original+Myopia+SphericalEquivalent+Height+Weight	0.934066	1.00842	-0.00838709	0.991648	-1
endocrine/metabolic	Adrenogenital_disorders	RPE	0.0189092	0.228639	0.0827035	0.934087	21	403663	Original	0.934087	1.01909	-0.0189092	0.981268	-1
congenital anomalies	Chromosomal_anomalies_and_genetic_disorders	CSI	0.0125128	0.151382	0.082657	0.934124	46	61147	Original+Myopia+SphericalEquivalent+Height+Weight	0.934124	1.01259	-0.0125128	0.987565	-1
infectious diseases	Viral_hepatitis	RNFL	0.00274663	0.0332385	0.0826341	0.934142	967	401104	Original+Myopia+Height+Weight	0.934142	1.00275	-0.00274663	0.997257	-1
respiratory	Pneumonia	GCL	0.000603891	0.00731012	0.0826103	0.934161	20200	383484	Original	0.934161	1.0006	-0.000603891	0.999396	-1
circulatory system	Ischemic_Heart_Disease	OPL	0.000440541	0.0053342	0.0825881	0.934179	42996	359075	Original+Myopia+Height+Weight	0.934179	1.00044	-0.000440541	0.99956	-1
injuries & poisonings	Poisoning_by_agents_primarily_affecting_the_cardiovascular_system	CSI	-0.0109703	0.132837	-0.0825848	0.934182	59	61134	Original+Myopia+SphericalEquivalent+Height+Weight	0.934182	0.98909	0.0109703	1.01103	1
respiratory	Chronic_tonsillitis_and_adenoiditis	RNFL	-0.00244846	0.0296598	-0.0825516	0.934208	1169	402515	Original	0.934208	0.997555	0.00244846	1.00245	1
mental disorders	Impulse_control_disorder	CSI	-0.0215913	0.261558	-0.0825489	0.93421	15	403669	Original	0.93421	0.97864	0.0215913	1.02183	1
genitourinary	Lump_or_mass_in_breast	RPE	0.0021088	0.0255487	0.0825404	0.934217	1675	400396	Original+Myopia+Height+Weight	0.934217	1.00211	-0.0021088	0.997893	-1
genitourinary	Urethral_stricture_not_specified_as_infectious_	INL	0.00336366	0.0407825	0.0824779	0.934267	666	60527	Original+Myopia+SphericalEquivalent+Height+Weight	0.934267	1.00337	-0.00336366	0.996642	-1
neoplasms	Benign_neoplasm_of_eye_uveal	OPL	-0.00708415	0.0859013	-0.0824685	0.934274	134	401937	Original+Myopia+Height+Weight	0.934274	0.992941	0.00708415	1.00711	1
neoplasms	Bone_cancer	GCL	0.00614	0.0744652	0.0824547	0.934285	181	401890	Original+Myopia+Height+Weight	0.934285	1.00616	-0.00614	0.993879	-1
digestive	Anal_and_rectal_polyp	INL	0.00198116	0.0240324	0.0824371	0.934299	1879	59314	Original+Myopia+SphericalEquivalent+Height+Weight	0.934299	1.00198	-0.00198116	0.998021	-1
dermatologic	Sarcoidosis	OPL	0.00639055	0.0775485	0.0824072	0.934323	188	61005	Original+Myopia+SphericalEquivalent+Height+Weight	0.934323	1.00641	-0.00639055	0.99363	-1
hematopoietic	Other_diseases_of_blood_and_blood_forming_organs	GCL	0.00212465	0.0257981	0.0823568	0.934363	1534	402150	Original	0.934363	1.00213	-0.00212465	0.997878	-1
sense organs	Retinal_vascular_changes_and_abnomalities	OPL	0.00209386	0.0254359	0.0823189	0.934393	1569	400502	Original+Myopia+Height+Weight	0.934393	1.0021	-0.00209386	0.997908	-1
circulatory system	Atherosclerosis_of_aorta	IPL	0.0181714	0.220785	0.0823039	0.934405	20	61173	Original+Myopia+SphericalEquivalent+Height+Weight	0.934405	1.01834	-0.0181714	0.981993	-1
dermatologic	Disorder_of_skin_and_subcutaneous_tissue_NOS	ISOS+PS	0.000887722	0.0107875	0.0822918	0.934415	8822	394862	Original	0.934415	1.00089	-0.000887722	0.999113	-1
neoplasms	Cancer_of_connective_tissue	CSI	0.0097532	0.118552	0.0822696	0.934432	76	61117	Original+Myopia+SphericalEquivalent+Height+Weight	0.934432	1.0098	-0.0097532	0.990294	-1
injuries & poisonings	Opiates_and_related_narcotics_causing_adverse_effects_in_therapeutic_use	GCL	-0.00356009	0.0433267	-0.0821686	0.934513	543	60650	Original+Myopia+SphericalEquivalent+Height+Weight	0.934513	0.996446	0.00356009	1.00357	1
sense organs	Optic_atrophy	RNFL	-0.00758344	0.0923544	-0.0821124	0.934557	118	403566	Original	0.934557	0.992445	0.00758344	1.00761	1
dermatologic	Chronic_dermatitis_due_to_solar_radiation	GCC	-0.0124322	0.151508	-0.0820563	0.934602	44	61149	Original+Myopia+SphericalEquivalent+Height+Weight	0.934602	0.987645	0.0124322	1.01251	1
sense organs	Labyrinthitis	GCL	0.00711981	0.0867678	0.0820558	0.934602	140	61053	Original+Myopia+SphericalEquivalent+Height+Weight	0.934602	1.00715	-0.00711981	0.992905	-1
circulatory system	Other_chronic_ischemic_heart_disease_unspecified	ISOS+PS	-0.00148677	0.0181234	-0.0820362	0.934618	3603	57590	Original+Myopia+SphericalEquivalent+Height+Weight	0.934618	0.998514	0.00148677	1.00149	1
pregnancy complications	Other_complications_of_the_puerperium_NEC	GCL	-0.00497346	0.0606329	-0.0820258	0.934626	280	217335	Original	0.934626	0.995039	0.00497346	1.00499	1
genitourinary	Cystitis_and_urethritis	IPL	-0.00129195	0.0157662	-0.0819441	0.934691	4065	399619	Original	0.934691	0.998709	0.00129195	1.00129	1
neoplasms	Cancer_of_nasopharynx	RPE	0.0121397	0.148205	0.0819119	0.934717	51	402020	Original+Myopia+Height+Weight	0.934717	1.01221	-0.0121397	0.987934	-1
musculoskeletal	Behcet_s_syndrome	RNFL	0.0131297	0.160311	0.0819017	0.934725	40	403644	Original	0.934725	1.01322	-0.0131297	0.986956	-1
endocrine/metabolic	Type_2_diabetes_with_ketoacidosis	INL	0.0051321	0.0626635	0.0818993	0.934727	277	401794	Original+Myopia+Height+Weight	0.934727	1.00515	-0.0051321	0.994881	-1
mental disorders	Delirium_dementia_and_amnestic_and_other_cognitive_disorders	CSI	-0.000994892	0.0121527	-0.081866	0.934753	7335	396349	Original	0.934753	0.999006	0.000994892	1.001	1
neoplasms	Other_benign_neoplasm_of_uterus	INL	0.0040147	0.0490419	0.0818627	0.934756	427	217188	Original	0.934756	1.00402	-0.0040147	0.995993	-1
injuries & poisonings	Poisoning_by_anticonvulsants_and_anti_Parkinsonism_drugs	GCC	0.00325228	0.0397453	0.081828	0.934783	643	401428	Original+Myopia+Height+Weight	0.934783	1.00326	-0.00325228	0.996753	-1
genitourinary	Stricture_obstruction_of_ureter	ISOS+PS	0.00553035	0.0676186	0.0817874	0.934816	227	60966	Original+Myopia+SphericalEquivalent+Height+Weight	0.934816	1.00555	-0.00553035	0.994485	-1
genitourinary	Abnormal_results_of_function_study_of_kidney	CSI	-0.00509201	0.0622685	-0.081775	0.934826	271	403413	Original	0.934826	0.994921	0.00509201	1.0051	1
genitourinary	Dysuria	RPE	-0.00213077	0.0260613	-0.08176	0.934838	1606	402078	Original	0.934838	0.997871	0.00213077	1.00213	1
sense organs	Scleritis_and_episcleritis	GCC	-0.0102587	0.125507	-0.0817385	0.934855	65	403619	Original	0.934855	0.989794	0.0102587	1.01031	1
neoplasms	Cervical_cancer_and_dysplasia	RNFL	-0.00174706	0.0213759	-0.0817305	0.934861	2279	214576	Original+Myopia+Height+Weight	0.934861	0.998254	0.00174706	1.00175	1
musculoskeletal	Palindromic_rheumatism	GCC	-0.0138734	0.16977	-0.0817186	0.93487	35	403649	Original	0.93487	0.986222	0.0138734	1.01397	1
genitourinary	Postmenopausal_bleeding	GCC	-0.000845493	0.0103636	-0.0815827	0.934979	10013	206842	Original+Myopia+Height+Weight	0.934979	0.999155	0.000845493	1.00085	1
musculoskeletal	Hemarthrosis	RNFL	-0.0227043	0.278472	-0.0815316	0.935019	13	402058	Original+Myopia+Height+Weight	0.935019	0.977552	0.0227043	1.02296	1
neoplasms	Secondary_malignant_neoplasm_of_skin	GCC	0.0152715	0.187382	0.0814996	0.935045	29	61164	Original+Myopia+SphericalEquivalent+Height+Weight	0.935045	1.01539	-0.0152715	0.984844	-1
hematopoietic	Spontaneous_ecchymoses	CSI	-0.00593004	0.0727679	-0.0814925	0.93505	196	401875	Original+Myopia+Height+Weight	0.93505	0.994088	0.00593004	1.00595	1
endocrine/metabolic	Disorders_of_adrenal_glands	ISOS+PS	0.00622461	0.0763926	0.0814819	0.935059	188	61005	Original+Myopia+SphericalEquivalent+Height+Weight	0.935059	1.00624	-0.00622461	0.993795	-1
endocrine/metabolic	Other_disorders_of_carbohydrate_transport_and_metabolism	CSI	0.0134694	0.165383	0.0814437	0.935089	38	402033	Original+Myopia+Height+Weight	0.935089	1.01356	-0.0134694	0.986621	-1
sense organs	Peripheral_or_central_vertigo	ISOS+PS	0.00684385	0.0840336	0.0814419	0.935091	152	61041	Original+Myopia+SphericalEquivalent+Height+Weight	0.935091	1.00687	-0.00684385	0.99318	-1
circulatory system	Other_aneurysm	INL	0.00363541	0.0446459	0.0814276	0.935102	524	60669	Original+Myopia+SphericalEquivalent+Height+Weight	0.935102	1.00364	-0.00363541	0.996371	-1
hematopoietic	Sideroblastic_anemia	INL	-0.0168866	0.207422	-0.0814116	0.935115	24	403660	Original	0.935115	0.983255	0.0168866	1.01703	1
circulatory system	Other_heart_block	OPL	0.015344	0.188579	0.0813667	0.93515	28	61165	Original+Myopia+SphericalEquivalent+Height+Weight	0.93515	1.01546	-0.015344	0.984773	-1
neurological	Lack_of_coordination	GCC	0.00335485	0.0412479	0.081334	0.935176	596	403088	Original	0.935176	1.00336	-0.00335485	0.996651	-1
mental disorders	Polyneuropathy_due_to_drugs	OPL	0.01374	0.168956	0.0813227	0.935185	38	61155	Original+Myopia+SphericalEquivalent+Height+Weight	0.935185	1.01383	-0.01374	0.986354	-1
genitourinary	Renal_failure	RPE	0.0017007	0.0209201	0.0812949	0.935207	2779	58414	Original+Myopia+SphericalEquivalent+Height+Weight	0.935207	1.0017	-0.0017007	0.998301	-1
genitourinary	Urethral_discharge	OPL	0.0108253	0.133227	0.0812545	0.93524	58	403626	Original	0.93524	1.01088	-0.0108253	0.989233	-1
digestive	Celiac_disease	CSI	-0.00168279	0.0207318	-0.0811693	0.935307	2415	399656	Original+Myopia+Height+Weight	0.935307	0.998319	0.00168279	1.00168	1
hematopoietic	Folate_deficiency_anemia	RNFL	-0.00395426	0.0487305	-0.0811455	0.935326	427	401644	Original+Myopia+Height+Weight	0.935326	0.996054	0.00395426	1.00396	1
digestive	Ulcer_of_esophagus	CSI	0.00106378	0.0131169	0.0810999	0.935362	6135	397549	Original	0.935362	1.00106	-0.00106378	0.998937	-1
musculoskeletal	Torticollis	INL	0.00654306	0.0807126	0.0810662	0.935389	155	401916	Original+Myopia+Height+Weight	0.935389	1.00656	-0.00654306	0.993478	-1
injuries & poisonings	Complication_due_to_other_implant_and_internal_device	RPE	-0.00121754	0.0150302	-0.0810063	0.935437	4825	398859	Original	0.935437	0.998783	0.00121754	1.00122	1
musculoskeletal	Pathologic_fracture_of_vertebrae	CSI	0.0224158	0.276837	0.0809712	0.935465	14	61179	Original+Myopia+SphericalEquivalent+Height+Weight	0.935465	1.02267	-0.0224158	0.977834	-1
genitourinary	Cystitis_and_urethritis	RNFL	0.00344271	0.0425514	0.0809071	0.935516	587	60606	Original+Myopia+SphericalEquivalent+Height+Weight	0.935516	1.00345	-0.00344271	0.996563	-1
mental disorders	Dementia_with_cerebral_degenerations	RNFL	0.00565506	0.0699165	0.0808831	0.935535	207	401864	Original+Myopia+Height+Weight	0.935535	1.00567	-0.00565506	0.994361	-1
mental disorders	Impulse_control_disorder	CSI	-0.0211346	0.261323	-0.0808755	0.935541	15	402056	Original+Myopia+Height+Weight	0.935541	0.979087	0.0211346	1.02136	1
digestive	Anal_and_rectal_conditions	INL	-0.000575923	0.0071238	-0.0808449	0.935565	21019	382665	Original	0.935565	0.999424	0.000575923	1.00058	1
respiratory	Respiratory_arrest	INL	-0.00586174	0.0725107	-0.0808396	0.93557	193	403491	Original	0.93557	0.994155	0.00586174	1.00588	1
mental disorders	Anorexia_nervosa	RNFL	-0.00977428	0.120913	-0.0808373	0.935571	69	403615	Original	0.935571	0.990273	0.00977428	1.00982	1
neoplasms	Malignant_neoplasm_of_bladder	OPL	-0.00378464	0.0468192	-0.0808351	0.935573	461	60732	Original+Myopia+SphericalEquivalent+Height+Weight	0.935573	0.996223	0.00378464	1.00379	1
neoplasms	Cancer_of_bone_and_connective_tissue	CSI	0.00329117	0.0407202	0.0808239	0.935582	628	403056	Original	0.935582	1.0033	-0.00329117	0.996714	-1
neoplasms	Neoplasm_of_uncertain_behavior_of_male_genital_organs	CSI	-0.00720007	0.089088	-0.0808198	0.935585	130	185939	Original	0.935585	0.992826	0.00720007	1.00723	1
circulatory system	Hypertensive_heart_and_or_renal_disease	INL	-0.00184282	0.0228024	-0.0808171	0.935587	2026	401658	Original	0.935587	0.998159	0.00184282	1.00184	1
genitourinary	Noninflammatory_female_genital_disorders	IPL	-0.00082725	0.0102366	-0.0808132	0.93559	10139	206716	Original+Myopia+Height+Weight	0.93559	0.999173	0.00082725	1.00083	1
congenital anomalies	Pectus_and_other_congenital_anomalies_of_ribs_sternum	GCL	0.0115014	0.142355	0.0807944	0.935605	49	403635	Original	0.935605	1.01157	-0.0115014	0.988564	-1
injuries & poisonings	Poisoning_by_agents_primarily_affecting_the_cardiovascular_system	IPL	0.00441341	0.0546252	0.0807943	0.935606	334	401737	Original+Myopia+Height+Weight	0.935606	1.00442	-0.00441341	0.995596	-1
digestive	Cholesterolosis_of_gallbladder	ISOS+PS	-0.00322117	0.0398852	-0.080761	0.935632	630	401441	Original+Myopia+Height+Weight	0.935632	0.996784	0.00322117	1.00323	1
genitourinary	Menopausal_and_postmenopausal_disorders	RNFL	-0.000771815	0.0095608	-0.080727	0.935659	11850	205005	Original+Myopia+Height+Weight	0.935659	0.999228	0.000771815	1.00077	1
neurological	Meningitis	OPL	0.00987467	0.122417	0.080664	0.935709	72	61121	Original+Myopia+SphericalEquivalent+Height+Weight	0.935709	1.00992	-0.00987467	0.990174	-1
dermatologic	Chronic_ulcer_of_skin	OPL	-0.0016027	0.0198694	-0.0806618	0.935711	2593	399478	Original+Myopia+Height+Weight	0.935711	0.998399	0.0016027	1.0016	1
neurological	Disorders_of_other_cranial_nerves	GCC	0.00436145	0.0540716	0.0806608	0.935712	360	60833	Original+Myopia+SphericalEquivalent+Height+Weight	0.935712	1.00437	-0.00436145	0.995648	-1
genitourinary	Male_infertility_and_abnormal_spermatozoa	ISOS+PS	0.00539201	0.0669095	0.0805866	0.935771	226	184990	Original+Myopia+Height+Weight	0.935771	1.00541	-0.00539201	0.994623	-1
musculoskeletal	Other_arthropathies	RPE	0.000425067	0.00527496	0.080582	0.935774	44929	358755	Original	0.935774	1.00043	-0.000425067	0.999575	-1
musculoskeletal	Lordosis_acquired_	CSI	-0.0227225	0.282172	-0.0805271	0.935818	13	403671	Original	0.935818	0.977534	0.0227225	1.02298	1
symptoms	Chronic_fatigue_syndrome	INL	0.00260742	0.0324082	0.0804556	0.935875	943	401128	Original+Myopia+Height+Weight	0.935875	1.00261	-0.00260742	0.997396	-1
genitourinary	stress_incontinence_female	RNFL	0.00104896	0.0130487	0.0803881	0.935929	6107	210748	Original+Myopia+Height+Weight	0.935929	1.00105	-0.00104896	0.998952	-1
endocrine/metabolic	Disorders_of_calcium_phosphorus_metabolism	GCL	-0.00144764	0.0180206	-0.0803324	0.935973	3120	400564	Original	0.935973	0.998553	0.00144764	1.00145	1
musculoskeletal	Kyphoscoliosis_and_scoliosis	OPL	-0.00657117	0.0819446	-0.0801904	0.936086	151	61042	Original+Myopia+SphericalEquivalent+Height+Weight	0.936086	0.99345	0.00657117	1.00659	1
sense organs	Otalgia	RPE	0.00413478	0.0516005	0.0801307	0.936133	407	403277	Original	0.936133	1.00414	-0.00413478	0.995874	-1
infectious diseases	Sexually_transmitted_infections_not_HIV_or_hepatitis_	RPE	0.0247171	0.30881	0.0800396	0.936206	12	61181	Original+Myopia+SphericalEquivalent+Height+Weight	0.936206	1.02503	-0.0247171	0.975586	-1
genitourinary	Infertility_male	GCL	-0.0106979	0.133674	-0.0800302	0.936213	59	186010	Original	0.936213	0.989359	0.0106979	1.01076	1
hematopoietic	Hemorrhagic_disorder_due_to_intrinsic_circulating_anticoagulants	RNFL	0.00777157	0.0971361	0.080007	0.936232	107	401964	Original+Myopia+Height+Weight	0.936232	1.0078	-0.00777157	0.992259	-1
neoplasms	Benign_neoplasm_of_brain_and_other_parts_of_nervous_system	CSI	-0.00230707	0.0288389	-0.0799984	0.936239	1255	400816	Original+Myopia+Height+Weight	0.936239	0.997696	0.00230707	1.00231	1
endocrine/metabolic	Disorders_of_phosphorus_metabolism	GCL	-0.00702298	0.0878463	-0.0799462	0.93628	133	61060	Original+Myopia+SphericalEquivalent+Height+Weight	0.93628	0.993002	0.00702298	1.00705	1
dermatologic	Erythematosquamous_dermatosis	OPL	-0.00664375	0.083234	-0.0798202	0.93638	146	401925	Original+Myopia+Height+Weight	0.93638	0.993378	0.00664375	1.00667	1
digestive	Acute_appendicitis	CSI	0.00474464	0.059444	0.0798169	0.936383	300	60893	Original+Myopia+SphericalEquivalent+Height+Weight	0.936383	1.00476	-0.00474464	0.995267	-1
sense organs	Other_retinal_disorders	INL	0.000883302	0.0110771	0.0797411	0.936443	8493	395191	Original	0.936443	1.00088	-0.000883302	0.999117	-1
neoplasms	Benign_neoplasm_of_other_endocrine_glands_and_related_structures	GCC	0.00208666	0.0261681	0.0797408	0.936443	1512	400559	Original+Myopia+Height+Weight	0.936443	1.00209	-0.00208666	0.997916	-1
endocrine/metabolic	Nontoxic_uninodular_goiter	RPE	0.00294086	0.0368815	0.0797381	0.936446	805	402879	Original	0.936446	1.00295	-0.00294086	0.997063	-1
genitourinary	Noninflammatory_disorders_of_vagina	RNFL	-0.00503605	0.0631852	-0.0797029	0.936474	263	32437	Original+Myopia+SphericalEquivalent+Height+Weight	0.936474	0.994977	0.00503605	1.00505	1
circulatory system	Hypertensive_heart_and_or_renal_disease	RPE	0.00186211	0.0233807	0.079643	0.936521	2026	401658	Original	0.936521	1.00186	-0.00186211	0.99814	-1
digestive	Peritoneal_adhesions_postoperative_postinfection_	RNFL	0.00281856	0.0353941	0.0796337	0.936529	848	60345	Original+Myopia+SphericalEquivalent+Height+Weight	0.936529	1.00282	-0.00281856	0.997185	-1
circulatory system	Nonrheumatic_mitral_valve_disorders	GCC	0.00265856	0.0334038	0.0795886	0.936564	958	60235	Original+Myopia+SphericalEquivalent+Height+Weight	0.936564	1.00266	-0.00265856	0.997345	-1
neurological	Myasthenia_gravis	ISOS+PS	-0.00493987	0.0620781	-0.079575	0.936575	262	401809	Original+Myopia+Height+Weight	0.936575	0.995072	0.00493987	1.00495	1
pregnancy complications	Early_onset_of_delivery	RNFL	-0.00704542	0.088578	-0.0795392	0.936604	140	32560	Original+Myopia+SphericalEquivalent+Height+Weight	0.936604	0.992979	0.00704542	1.00707	1
endocrine/metabolic	Disorders_of_bilirubin_excretion	RPE	0.00835509	0.105097	0.0794986	0.936636	100	61093	Original+Myopia+SphericalEquivalent+Height+Weight	0.936636	1.00839	-0.00835509	0.99168	-1
circulatory system	Acute_vascular_insufficiency_of_intestine	IPL	-0.00356924	0.0449247	-0.0794492	0.936675	496	403188	Original	0.936675	0.996437	0.00356924	1.00358	1
injuries & poisonings	Complication_of_colostomy_or_enterostomy	RNFL	0.00284425	0.0358053	0.0794365	0.936685	788	402896	Original	0.936685	1.00285	-0.00284425	0.99716	-1
musculoskeletal	Contracture_of_palmar_fascia_Dupuytren_s_disease_	GCL	0.00131613	0.0165694	0.0794313	0.93669	3670	398401	Original+Myopia+Height+Weight	0.93669	1.00132	-0.00131613	0.998685	-1
digestive	Blood_in_stool	GCC	0.00130622	0.0164495	0.0794082	0.936708	3803	399881	Original	0.936708	1.00131	-0.00130622	0.998695	-1
sense organs	Lagophthalmos	IPL	0.0097687	0.123068	0.0793766	0.936733	68	403616	Original	0.936733	1.00982	-0.0097687	0.990279	-1
sense organs	Conjunctivitis_infectious	CSI	-0.00903463	0.113853	-0.0793534	0.936752	82	61111	Original+Myopia+SphericalEquivalent+Height+Weight	0.936752	0.991006	0.00903463	1.00908	1
neurological	Other_conditions_of_brain	INL	0.00222763	0.0280795	0.0793329	0.936768	1287	400784	Original+Myopia+Height+Weight	0.936768	1.00223	-0.00222763	0.997775	-1
circulatory system	Chronic_venous_insufficiency_CVI_	GCC	-0.00368335	0.046441	-0.0793124	0.936784	474	401597	Original+Myopia+Height+Weight	0.936784	0.996323	0.00368335	1.00369	1
symptoms	Musculoskeletal_symptoms_referable_to_limbs	GCL	0.00241235	0.0304222	0.0792956	0.936798	1089	402595	Original	0.936798	1.00242	-0.00241235	0.997591	-1
musculoskeletal	Behcet_s_syndrome	ISOS+PS	0.0126731	0.159859	0.0792768	0.936812	40	403644	Original	0.936812	1.01275	-0.0126731	0.987407	-1
sense organs	Meniere_s_disease	ISOS+PS	0.00268291	0.0338436	0.0792739	0.936815	874	401197	Original+Myopia+Height+Weight	0.936815	1.00269	-0.00268291	0.997321	-1
neoplasms	Malignant_neoplasm_of_female_breast	INL	0.00180172	0.0227476	0.079205	0.93687	2171	30529	Original+Myopia+SphericalEquivalent+Height+Weight	0.93687	1.0018	-0.00180172	0.9982	-1
circulatory system	Nonrheumatic_tricuspid_valve_disorders	INL	0.00439708	0.0555508	0.0791541	0.93691	332	401739	Original+Myopia+Height+Weight	0.93691	1.00441	-0.00439708	0.995613	-1
neoplasms	Cancer_of_major_salivary_glands	INL	0.00595066	0.0752129	0.0791175	0.936939	180	401891	Original+Myopia+Height+Weight	0.936939	1.00597	-0.00595066	0.994067	-1
musculoskeletal	Ankylosing_spondylitis	IPL	0.00915469	0.115712	0.0791163	0.93694	76	61117	Original+Myopia+SphericalEquivalent+Height+Weight	0.93694	1.0092	-0.00915469	0.990887	-1
sense organs	Infection_of_the_eye	OPL	0.00252169	0.0319142	0.0790146	0.937021	995	401076	Original+Myopia+Height+Weight	0.937021	1.00252	-0.00252169	0.997481	-1
digestive	Appendiceal_conditions	RNFL	0.00141958	0.0179679	0.0790063	0.937028	3162	398909	Original+Myopia+Height+Weight	0.937028	1.00142	-0.00141958	0.998581	-1
genitourinary	Other_symptoms_involving_urinary_system	RPE	-0.00960383	0.121563	-0.0790028	0.93703	73	401998	Original+Myopia+Height+Weight	0.93703	0.990442	0.00960383	1.00965	1
respiratory	Throat_pain	RPE	-0.00954979	0.120899	-0.0789899	0.937041	77	61116	Original+Myopia+SphericalEquivalent+Height+Weight	0.937041	0.990496	0.00954979	1.0096	1
injuries & poisonings	Poisoning_by_anticonvulsants_and_anti_Parkinsonism_drugs	IPL	0.0031171	0.0394688	0.0789764	0.937051	643	401428	Original+Myopia+Height+Weight	0.937051	1.00312	-0.0031171	0.996888	-1
respiratory	Pneumonitis_due_to_inhalation_of_food_or_vomitus	OPL	0.00188765	0.0239041	0.0789675	0.937058	1764	400307	Original+Myopia+Height+Weight	0.937058	1.00189	-0.00188765	0.998114	-1
neoplasms	Colon_cancer	RPE	-0.00324747	0.0411593	-0.0788999	0.937112	655	60538	Original+Myopia+SphericalEquivalent+Height+Weight	0.937112	0.996758	0.00324747	1.00325	1
genitourinary	Irregular_menstrual_cycle	GCL	-0.00515932	0.0654029	-0.0788851	0.937124	249	32451	Original+Myopia+SphericalEquivalent+Height+Weight	0.937124	0.994854	0.00515932	1.00517	1
circulatory system	Pulmonary_heart_disease	RNFL	-0.00267021	0.0338622	-0.0788552	0.937148	927	60266	Original+Myopia+SphericalEquivalent+Height+Weight	0.937148	0.997333	0.00267021	1.00267	1
digestive	Liver_replaced_by_transplant	RPE	0.00675952	0.0857218	0.0788541	0.937149	149	403535	Original	0.937149	1.00678	-0.00675952	0.993263	-1
musculoskeletal	Ankylosing_spondylitis	RNFL	-0.00318223	0.0403563	-0.0788534	0.937149	619	403065	Original	0.937149	0.996823	0.00318223	1.00319	1
endocrine/metabolic	Disorders_of_the_pituitary_gland_and_its_hypothalamic_control	GCC	-0.00237479	0.030129	-0.0788208	0.937175	1131	400940	Original+Myopia+Height+Weight	0.937175	0.997628	0.00237479	1.00238	1
circulatory system	Coronary_atherosclerosis	GCC	0.000505369	0.00641484	0.0787813	0.937207	28400	373671	Original+Myopia+Height+Weight	0.937207	1.00051	-0.000505369	0.999495	-1
hematopoietic	Primary_thrombocytopenia	OPL	-0.00311719	0.0395801	-0.0787564	0.937226	645	403039	Original	0.937226	0.996888	0.00311719	1.00312	1
injuries & poisonings	Fracture_of_upper_limb	INL	-0.00545135	0.069245	-0.0787255	0.937251	214	60979	Original+Myopia+SphericalEquivalent+Height+Weight	0.937251	0.994563	0.00545135	1.00547	1
dermatologic	Systemic_lupus_erythematosus	GCC	-0.00341907	0.0434434	-0.0787017	0.93727	555	401516	Original+Myopia+Height+Weight	0.93727	0.996587	0.00341907	1.00342	1
genitourinary	Premenopausal_menorrhagia	INL	-0.00450578	0.0572797	-0.0786629	0.937301	311	216544	Original+Myopia+Height+Weight	0.937301	0.995504	0.00450578	1.00452	1
injuries & poisonings	Poisoning_by_agents_primarily_affecting_blood_constituents	OPL	-0.00914514	0.116259	-0.0786619	0.937302	76	61117	Original+Myopia+SphericalEquivalent+Height+Weight	0.937302	0.990897	0.00914514	1.00919	1
dermatologic	Keloid_scar	CSI	0.00458383	0.0582799	0.0786521	0.937309	318	403366	Original	0.937309	1.00459	-0.00458383	0.995427	-1
sense organs	Corneal_ulcer	IPL	0.00528052	0.0671715	0.0786125	0.937341	222	403462	Original	0.937341	1.00529	-0.00528052	0.994733	-1
endocrine/metabolic	Proteinuria	OPL	0.00350394	0.044614	0.078539	0.937399	516	401555	Original+Myopia+Height+Weight	0.937399	1.00351	-0.00350394	0.996502	-1
sense organs	Hereditary_retinal_dystrophies	RNFL	-0.00603295	0.0768483	-0.0785047	0.937427	173	403511	Original	0.937427	0.993985	0.00603295	1.00605	1
neoplasms	Benign_neoplasm_of_skin	OPL	0.00219794	0.0280082	0.078475	0.93745	1315	59878	Original+Myopia+SphericalEquivalent+Height+Weight	0.93745	1.0022	-0.00219794	0.997804	-1
sense organs	Lagophthalmos	IPL	0.0096503	0.123	0.078458	0.937464	68	402003	Original+Myopia+Height+Weight	0.937464	1.0097	-0.0096503	0.990396	-1
musculoskeletal	Other_inflammatory_spondylopathies	RNFL	0.00202796	0.0258978	0.0783062	0.937584	1515	402169	Original	0.937584	1.00203	-0.00202796	0.997974	-1
neoplasms	Cancer_of_other_male_genital_organs	ISOS+PS	0.00337455	0.0431081	0.0782811	0.937604	538	185531	Original	0.937604	1.00338	-0.00337455	0.996631	-1
infectious diseases	Diseases_due_to_other_mycobacteria	INL	0.01254	0.160346	0.0782056	0.937665	39	402032	Original+Myopia+Height+Weight	0.937665	1.01262	-0.01254	0.987538	-1
genitourinary	Renal_failure	GCL	-0.00158857	0.0203132	-0.0782036	0.937666	2779	58414	Original+Myopia+SphericalEquivalent+Height+Weight	0.937666	0.998413	0.00158857	1.00159	1
musculoskeletal	Spondylosis_and_allied_disorders	OPL	-0.00126939	0.0162436	-0.078147	0.937711	3848	398223	Original+Myopia+Height+Weight	0.937711	0.998731	0.00126939	1.00127	1
digestive	Hypertrophy_of_salivary_gland	CSI	0.00859837	0.11004	0.0781387	0.937718	86	403598	Original	0.937718	1.00864	-0.00859837	0.991438	-1
circulatory system	Nonrheumatic_aortic_valve_disorders	GCC	-0.00331527	0.0424324	-0.0781308	0.937724	568	403116	Original	0.937724	0.99669	0.00331527	1.00332	1
genitourinary	Urethral_syndrome	ISOS+PS	0.0124577	0.159626	0.0780428	0.937794	39	403645	Original	0.937794	1.01254	-0.0124577	0.98762	-1
circulatory system	Chronic_vascular_insufficiency_of_intestine	INL	-0.00758367	0.0972056	-0.0780168	0.937815	105	403579	Original	0.937815	0.992445	0.00758367	1.00761	1
infectious diseases	Infection_inflammation_of_internal_prosthetic_device_implant_and_graft	OPL	0.00482125	0.061821	0.0779873	0.937838	274	60919	Original+Myopia+SphericalEquivalent+Height+Weight	0.937838	1.00483	-0.00482125	0.99519	-1
infectious diseases	Hepatitis_NOS	GCL	0.00271473	0.0348293	0.0779438	0.937873	833	401238	Original+Myopia+Height+Weight	0.937873	1.00272	-0.00271473	0.997289	-1
endocrine/metabolic	Fluid_overload	CSI	0.00191812	0.0246139	0.0779282	0.937885	1744	400327	Original+Myopia+Height+Weight	0.937885	1.00192	-0.00191812	0.998084	-1
dermatologic	Congenital_pigmentary_anomalies_of_skin	OPL	0.0147056	0.188722	0.0779217	0.93789	28	402043	Original+Myopia+Height+Weight	0.93789	1.01481	-0.0147056	0.985402	-1
injuries & poisonings	Toxic_effect_of_carbon_monoxide	IPL	-0.0102462	0.13157	-0.0778768	0.937926	57	403627	Original	0.937926	0.989806	0.0102462	1.0103	1
circulatory system	Nonrheumatic_mitral_valve_disorders	IPL	0.00258889	0.0332491	0.0778635	0.937937	958	60235	Original+Myopia+SphericalEquivalent+Height+Weight	0.937937	1.00259	-0.00258889	0.997414	-1
dermatologic	Dermatomyositis	INL	0.0101379	0.130299	0.0778045	0.937984	62	402009	Original+Myopia+Height+Weight	0.937984	1.01019	-0.0101379	0.989913	-1
respiratory	Cough	ISOS+PS	0.00110804	0.0142445	0.0777871	0.937997	5068	397003	Original+Myopia+Height+Weight	0.937997	1.00111	-0.00110804	0.998893	-1
digestive	Personal_history_of_diseases_of_digestive_system	RNFL	-0.000500434	0.0064335	-0.0777858	0.937998	26501	375570	Original+Myopia+Height+Weight	0.937998	0.9995	0.000500434	1.0005	1
digestive	Peritoneal_or_intestinal_adhesions	IPL	-0.00552638	0.0710966	-0.0777305	0.938042	214	60979	Original+Myopia+SphericalEquivalent+Height+Weight	0.938042	0.994489	0.00552638	1.00554	1
respiratory	Abnormal_findings_examination_of_lungs	RPE	0.00317642	0.0408743	0.0777118	0.938057	669	60524	Original+Myopia+SphericalEquivalent+Height+Weight	0.938057	1.00318	-0.00317642	0.996829	-1
neurological	Cataplexy_and_narcolepsy	GCC	-0.0223665	0.287962	-0.0776716	0.938089	13	61180	Original+Myopia+SphericalEquivalent+Height+Weight	0.938089	0.977882	0.0223665	1.02262	1
neoplasms	Other_benign_neoplasm_of_uterus	OPL	-0.00379742	0.0489102	-0.0776406	0.938114	427	216428	Original+Myopia+Height+Weight	0.938114	0.99621	0.00379742	1.0038	1
neoplasms	Cancer_of_other_female_genital_organs	OPL	-0.00467983	0.0603375	-0.077561	0.938177	286	32414	Original+Myopia+SphericalEquivalent+Height+Weight	0.938177	0.995331	0.00467983	1.00469	1
endocrine/metabolic	Other_immunological_findings	CSI	0.00419322	0.0542018	0.0773631	0.938335	356	403328	Original	0.938335	1.0042	-0.00419322	0.995816	-1
sense organs	Conjunctivitis_noninfectious	RNFL	0.0117452	0.151825	0.0773603	0.938337	44	403640	Original	0.938337	1.01181	-0.0117452	0.988323	-1
neoplasms	Monocytic_leukemia	INL	-0.00909738	0.117605	-0.0773553	0.938341	72	401999	Original+Myopia+Height+Weight	0.938341	0.990944	0.00909738	1.00914	1
pregnancy complications	Problems_associated_with_amniotic_cavity_and_membranes	RPE	0.00209469	0.0270893	0.0773252	0.938365	1571	216044	Original	0.938365	1.0021	-0.00209469	0.997908	-1
neurological	Other_peripheral_nerve_disorders	RNFL	-0.00169027	0.0218848	-0.077235	0.938437	2301	58892	Original+Myopia+SphericalEquivalent+Height+Weight	0.938437	0.998311	0.00169027	1.00169	1
hematopoietic	Other_anemias	RPE	-0.000578394	0.0074892	-0.0772304	0.93844	20614	383070	Original	0.93844	0.999422	0.000578394	1.00058	1
sense organs	Inflammation_of_eyelids	INL	-0.00141268	0.0183002	-0.0771946	0.938469	3041	400643	Original	0.938469	0.998588	0.00141268	1.00141	1
digestive	Heartburn	RNFL	-0.00143632	0.0186087	-0.0771853	0.938476	2957	399114	Original+Myopia+Height+Weight	0.938476	0.998565	0.00143632	1.00144	1
mental disorders	Depression	CSI	0.00343144	0.0444695	0.0771638	0.938493	526	403158	Original	0.938493	1.00344	-0.00343144	0.996574	-1
mental disorders	Major_depressive_disorder	CSI	0.00343144	0.0444695	0.0771638	0.938493	526	403158	Original	0.938493	1.00344	-0.00343144	0.996574	-1
musculoskeletal	Polymyalgia_Rheumatica	ISOS+PS	0.00152578	0.0197763	0.0771521	0.938503	2588	401096	Original	0.938503	1.00153	-0.00152578	0.998475	-1
neoplasms	Cancer_of_oropharynx	ISOS+PS	-0.0039984	0.0518297	-0.0771451	0.938508	371	401700	Original+Myopia+Height+Weight	0.938508	0.99601	0.0039984	1.00401	1
congenital anomalies	Anomalies_of_endocrine_glands_congenital	GCL	-0.00722158	0.0936457	-0.0771159	0.938531	115	401956	Original+Myopia+Height+Weight	0.938531	0.992804	0.00722158	1.00725	1
musculoskeletal	Intervertebral_disc_disorder_with_myelopathy	RPE	-0.00324718	0.0421254	-0.0770837	0.938557	613	403071	Original	0.938557	0.996758	0.00324718	1.00325	1
musculoskeletal	Joint_effusions	GCL	0.0110383	0.143257	0.0770523	0.938582	52	61141	Original+Myopia+SphericalEquivalent+Height+Weight	0.938582	1.0111	-0.0110383	0.989022	-1
genitourinary	Congenital_anomalies_of_breast	GCL	0.00820034	0.106522	0.0769826	0.938637	92	401979	Original+Myopia+Height+Weight	0.938637	1.00823	-0.00820034	0.991833	-1
symptoms	Nonspecific_findings_on_examination_of_blood	RPE	-0.00379715	0.0493505	-0.0769425	0.938669	446	401625	Original+Myopia+Height+Weight	0.938669	0.99621	0.00379715	1.0038	1
genitourinary	Urethritis_and_urethral_syndrome	CSI	-0.0165153	0.214687	-0.0769273	0.938681	23	61170	Original+Myopia+SphericalEquivalent+Height+Weight	0.938681	0.98362	0.0165153	1.01665	1
injuries & poisonings	Other_open_wound_of_head_and_face	RPE	-0.00305396	0.0397032	-0.0769198	0.938687	703	60490	Original+Myopia+SphericalEquivalent+Height+Weight	0.938687	0.996951	0.00305396	1.00306	1
congenital anomalies	Congenital_anomalies_of_the_integument	RPE	-0.0159135	0.206941	-0.0768988	0.938704	26	402045	Original+Myopia+Height+Weight	0.938704	0.984212	0.0159135	1.01604	1
circulatory system	Hemorrhoids	RNFL	0.000498952	0.00649066	0.0768723	0.938725	25831	377853	Original	0.938725	1.0005	-0.000498952	0.999501	-1
genitourinary	Cervicitis_and_endocervicitis	RNFL	0.0022481	0.0292515	0.0768543	0.938739	1193	215662	Original+Myopia+Height+Weight	0.938739	1.00225	-0.0022481	0.997754	-1
respiratory	Chronic_laryngitis	CSI	0.0196043	0.255177	0.0768262	0.938762	16	61177	Original+Myopia+SphericalEquivalent+Height+Weight	0.938762	1.0198	-0.0196043	0.980587	-1
musculoskeletal	Malunion_and_nonunion_of_fracture	CSI	0.0153784	0.200181	0.0768223	0.938765	26	61167	Original+Myopia+SphericalEquivalent+Height+Weight	0.938765	1.0155	-0.0153784	0.984739	-1
circulatory system	Angina_pectoris	INL	-0.000548785	0.00715162	-0.0767357	0.938834	21850	380221	Original+Myopia+Height+Weight	0.938834	0.999451	0.000548785	1.00055	1
injuries & poisonings	Fracture_of_clavicle_or_scapula	RPE	0.00462114	0.0602488	0.0767009	0.938861	295	403389	Original	0.938861	1.00463	-0.00462114	0.99539	-1
circulatory system	Hypertensive_heart_disease	CSI	0.00492273	0.0642038	0.0766735	0.938883	260	401811	Original+Myopia+Height+Weight	0.938883	1.00493	-0.00492273	0.995089	-1
digestive	Esophagitis_GERD_and_related_diseases	GCC	-0.000971316	0.0126855	-0.0765689	0.938967	7535	53658	Original+Myopia+SphericalEquivalent+Height+Weight	0.938967	0.999029	0.000971316	1.00097	1
endocrine/metabolic	Polydipsia	RNFL	-0.00598416	0.0781581	-0.0765647	0.93897	168	403516	Original	0.93897	0.994034	0.00598416	1.006	1
neoplasms	Hodgkin_s_disease	RPE	0.00436169	0.0570093	0.0765083	0.939015	330	401741	Original+Myopia+Height+Weight	0.939015	1.00437	-0.00436169	0.995648	-1
infectious diseases	Viral_Enteritis	RPE	-0.00207124	0.0270753	-0.0764993	0.939022	1478	402206	Original	0.939022	0.997931	0.00207124	1.00207	1
sense organs	Peripheral_or_central_vertigo	ISOS+PS	-0.00245957	0.0321561	-0.0764886	0.93903	986	401085	Original+Myopia+Height+Weight	0.93903	0.997543	0.00245957	1.00246	1
endocrine/metabolic	Type_1_diabetes_with_neurological_manifestations	INL	-0.00491948	0.0643951	-0.0763952	0.939105	241	401830	Original+Myopia+Height+Weight	0.939105	0.995093	0.00491948	1.00493	1
symptoms	Symptoms_involving_nervous_and_musculoskeletal_systems	GCC	-0.0013599	0.017804	-0.0763818	0.939115	3254	398817	Original+Myopia+Height+Weight	0.939115	0.998641	0.0013599	1.00136	1
respiratory	Abnormal_results_of_function_study_of_pulmonary_system	RPE	-0.00957041	0.125298	-0.0763815	0.939116	70	402001	Original+Myopia+Height+Weight	0.939116	0.990475	0.00957041	1.00962	1
circulatory system	Abnormal_heart_sounds	CSI	-0.00170544	0.0223304	-0.0763728	0.939123	2099	399972	Original+Myopia+Height+Weight	0.939123	0.998296	0.00170544	1.00171	1
digestive	Other_chronic_nonalcoholic_liver_disease	GCL	0.00296026	0.0388044	0.0762867	0.939191	712	60481	Original+Myopia+SphericalEquivalent+Height+Weight	0.939191	1.00296	-0.00296026	0.997044	-1
respiratory	Dependence_on_respirator_Ventilator_or_supplemental_oxygen	IPL	-0.00237539	0.0311487	-0.0762598	0.939212	1050	401021	Original+Myopia+Height+Weight	0.939212	0.997627	0.00237539	1.00238	1
symptoms	Nausea_and_vomiting	RNFL	0.0015349	0.0201341	0.0762339	0.939233	2709	58484	Original+Myopia+SphericalEquivalent+Height+Weight	0.939233	1.00154	-0.0015349	0.998466	-1
musculoskeletal	Pathological_developmental_or_recurrent_dislocation	ISOS+PS	-0.00902816	0.118486	-0.0761963	0.939263	72	401999	Original+Myopia+Height+Weight	0.939263	0.991012	0.00902816	1.00907	1
congenital anomalies	Congenital_anomalies_of_mouth_tongue	RNFL	-0.00441827	0.0579975	-0.0761802	0.939276	300	401771	Original+Myopia+Height+Weight	0.939276	0.995591	0.00441827	1.00443	1
dermatologic	Dyshidrosis	ISOS+PS	-0.0175891	0.230896	-0.0761776	0.939278	19	403665	Original	0.939278	0.982565	0.0175891	1.01774	1
injuries & poisonings	Poisoning_by_drugs_primarily_affecting_the_autonomic_nervous_system	RNFL	-0.00499304	0.065545	-0.0761773	0.939278	236	401835	Original+Myopia+Height+Weight	0.939278	0.995019	0.00499304	1.00501	1
genitourinary	Mucous_polyp_of_cervix	CSI	0.0035437	0.0465315	0.076157	0.939294	502	32198	Original+Myopia+SphericalEquivalent+Height+Weight	0.939294	1.00355	-0.0035437	0.996463	-1
circulatory system	Sinoatrial_node_dysfunction_Bradycardia_	OPL	-0.00678362	0.0891073	-0.0761287	0.939317	127	61066	Original+Myopia+SphericalEquivalent+Height+Weight	0.939317	0.993239	0.00678362	1.00681	1
respiratory	Asthma	GCC	-0.00110839	0.0146017	-0.0759082	0.939492	5494	55699	Original+Myopia+SphericalEquivalent+Height+Weight	0.939492	0.998892	0.00110839	1.00111	1
endocrine/metabolic	Abnormal_results_of_function_study_of_thyroid	RPE	0.0189807	0.250156	0.0758755	0.939518	18	61175	Original+Myopia+SphericalEquivalent+Height+Weight	0.939518	1.01916	-0.0189807	0.981198	-1
sense organs	Suppurative_and_unspecified_otitis_media	GCL	0.00241598	0.0318496	0.0758559	0.939534	991	401080	Original+Myopia+Height+Weight	0.939534	1.00242	-0.00241598	0.997587	-1
respiratory	Postinflammatory_pulmonary_fibrosis	RPE	0.00470544	0.0620569	0.0758245	0.939559	287	60906	Original+Myopia+SphericalEquivalent+Height+Weight	0.939559	1.00472	-0.00470544	0.995306	-1
digestive	Diseases_of_esophagus	GCC	0.000362832	0.00478948	0.0757561	0.939613	51773	350298	Original+Myopia+Height+Weight	0.939613	1.00036	-0.000362832	0.999637	-1
endocrine/metabolic	Hypoglycemia	OPL	-0.0016706	0.0220891	-0.0756298	0.939714	2112	399959	Original+Myopia+Height+Weight	0.939714	0.998331	0.0016706	1.00167	1
genitourinary	Menopausal_and_postmenopausal_disorders	CSI	0.00185748	0.0245638	0.0756188	0.939722	1902	30798	Original+Myopia+SphericalEquivalent+Height+Weight	0.939722	1.00186	-0.00185748	0.998144	-1
dermatologic	Acne	CSI	0.00733047	0.0969488	0.0756117	0.939728	111	401960	Original+Myopia+Height+Weight	0.939728	1.00736	-0.00733047	0.992696	-1
endocrine/metabolic	Toxic_multinodular_goiter	RPE	0.00662027	0.0876108	0.0755645	0.939766	145	403539	Original	0.939766	1.00664	-0.00662027	0.993402	-1
digestive	Gingivitis	CSI	-0.016002	0.211909	-0.0755134	0.939806	24	61169	Original+Myopia+SphericalEquivalent+Height+Weight	0.939806	0.984125	0.016002	1.01613	1
sense organs	Otitis_media	GCC	0.00165935	0.0219853	0.0754751	0.939837	2112	401572	Original	0.939837	1.00166	-0.00165935	0.998342	-1
digestive	Chronic_pancreatitis	GCC	0.0027627	0.0366212	0.0754401	0.939865	761	401310	Original+Myopia+Height+Weight	0.939865	1.00277	-0.0027627	0.997241	-1
hematopoietic	Sickle_cell_anemia	OPL	-0.00684201	0.090737	-0.0754049	0.939893	228	60965	Original+Myopia+SphericalEquivalent+Height+Weight	0.939893	0.993181	0.00684201	1.00687	1
mental disorders	Eating_disorder	GCL	0.00630863	0.0836878	0.075383	0.93991	142	401929	Original+Myopia+Height+Weight	0.93991	1.00633	-0.00630863	0.993711	-1
endocrine/metabolic	Deficiency_of_humoral_immunity	OPL	0.0046139	0.0612378	0.075344	0.939941	266	401805	Original+Myopia+Height+Weight	0.939941	1.00462	-0.0046139	0.995397	-1
musculoskeletal	Contracture_of_palmar_fascia_Dupuytren_s_disease_	IPL	0.00326531	0.0433562	0.0753135	0.939965	533	60660	Original+Myopia+SphericalEquivalent+Height+Weight	0.939965	1.00327	-0.00326531	0.99674	-1
genitourinary	Cystic_mastopathy	GCL	-0.00260603	0.0346075	-0.0753025	0.939974	834	216781	Original	0.939974	0.997397	0.00260603	1.00261	1
musculoskeletal	Postlaminectomy_syndrome	RPE	0.00843083	0.112009	0.0752695	0.94	85	403599	Original	0.94	1.00847	-0.00843083	0.991605	-1
musculoskeletal	Other_disorders_of_bone_and_cartilage	IPL	0.00366841	0.0487372	0.0752692	0.940001	431	60762	Original+Myopia+SphericalEquivalent+Height+Weight	0.940001	1.00368	-0.00366841	0.996338	-1
injuries & poisonings	Poisoning_by_analgesics_antipyretics_and_antirheumatics	IPL	0.000759365	0.0100962	0.0752129	0.940045	10137	393547	Original	0.940045	1.00076	-0.000759365	0.999241	-1
genitourinary	Premenstrual_tension_syndromes	OPL	0.00635613	0.0845748	0.075154	0.940092	141	217474	Original	0.940092	1.00638	-0.00635613	0.993664	-1
endocrine/metabolic	Mixed_hyperlipidemia	OPL	-0.00449361	0.0598249	-0.0751127	0.940125	284	403400	Original	0.940125	0.995516	0.00449361	1.0045	1
circulatory system	Arterial_embolism_and_thrombosis	CSI	0.00529031	0.0704654	0.0750767	0.940154	211	60982	Original+Myopia+SphericalEquivalent+Height+Weight	0.940154	1.0053	-0.00529031	0.994724	-1
endocrine/metabolic	Thyrotoxicosis_with_or_without_goiter	IPL	-0.00141273	0.0188218	-0.0750583	0.940168	2902	399169	Original+Myopia+Height+Weight	0.940168	0.998588	0.00141273	1.00141	1
respiratory	Emphysema	GCC	-0.00347309	0.0462743	-0.0750543	0.940171	504	60689	Original+Myopia+SphericalEquivalent+Height+Weight	0.940171	0.996533	0.00347309	1.00348	1
neoplasms	Other_non_epithelial_cancer_of_skin	OPL	0.000587884	0.00783343	0.0750482	0.940176	17138	386546	Original	0.940176	1.00059	-0.000587884	0.999412	-1
infectious diseases	HIV_infection_symptomatic	GCL	-0.00610961	0.0814338	-0.0750254	0.940194	166	401905	Original+Myopia+Height+Weight	0.940194	0.993909	0.00610961	1.00613	1
digestive	Liver_replaced_by_transplant	RPE	0.00643046	0.0857123	0.0750237	0.940196	149	401922	Original+Myopia+Height+Weight	0.940196	1.00645	-0.00643046	0.99359	-1
neoplasms	Cancer_of_other_female_genital_organs	RPE	0.00469849	0.0626366	0.0750119	0.940205	286	32414	Original+Myopia+SphericalEquivalent+Height+Weight	0.940205	1.00471	-0.00469849	0.995313	-1
digestive	Esophagitis_GERD_and_related_diseases	OPL	-0.000944911	0.0125974	-0.0750085	0.940208	7535	53658	Original+Myopia+SphericalEquivalent+Height+Weight	0.940208	0.999056	0.000944911	1.00095	1
endocrine/metabolic	Abnormal_glucose	INL	0.00185613	0.024768	0.0749405	0.940262	1695	400376	Original+Myopia+Height+Weight	0.940262	1.00186	-0.00185613	0.998146	-1
dermatologic	Atopic_contact_dermatitis_due_to_other_or_unspecified	INL	0.00113555	0.0151559	0.0749247	0.940275	4420	399264	Original	0.940275	1.00114	-0.00113555	0.998865	-1
endocrine/metabolic	Nontoxic_uninodular_goiter	ISOS+PS	0.0026716	0.0356894	0.0748569	0.940329	805	402879	Original	0.940329	1.00268	-0.0026716	0.997332	-1
musculoskeletal	Intervertebral_disc_disorder_with_myelopathy	RPE	0.00316807	0.0423576	0.0747934	0.940379	606	401465	Original+Myopia+Height+Weight	0.940379	1.00317	-0.00316807	0.996837	-1
injuries & poisonings	Spinal_cord_injury_without_evidence_of_spinal_bone_injury	ISOS+PS	0.00612674	0.081949	0.0747628	0.940403	149	401922	Original+Myopia+Height+Weight	0.940403	1.00615	-0.00612674	0.993892	-1
mental disorders	Tics_and_stuttering	CSI	0.0125406	0.16781	0.0747308	0.940429	37	402034	Original+Myopia+Height+Weight	0.940429	1.01262	-0.0125406	0.987538	-1
injuries & poisonings	Complications_of_transplants_and_reattached_limbs	IPL	-0.000792512	0.010608	-0.0747089	0.940446	9105	392966	Original+Myopia+Height+Weight	0.940446	0.999208	0.000792512	1.00079	1
neoplasms	Cancer_of_brain	GCC	0.00712145	0.0953533	0.0746848	0.940465	113	61080	Original+Myopia+SphericalEquivalent+Height+Weight	0.940465	1.00715	-0.00712145	0.992904	-1
endocrine/metabolic	Mixed_hyperlipidemia	RPE	0.0114957	0.153964	0.0746649	0.940481	48	61145	Original+Myopia+SphericalEquivalent+Height+Weight	0.940481	1.01156	-0.0114957	0.98857	-1
circulatory system	Other_acute_and_subacute_forms_of_ischemic_heart_disease	IPL	0.00151928	0.0203548	0.07464	0.940501	2439	399632	Original+Myopia+Height+Weight	0.940501	1.00152	-0.00151928	0.998482	-1
musculoskeletal	Juvenile_rheumatoid_arthritis	IPL	0.0145543	0.195178	0.0745693	0.940557	26	402045	Original+Myopia+Height+Weight	0.940557	1.01466	-0.0145543	0.985551	-1
circulatory system	Congestive_heart_failure_CHF_NOS	OPL	0.00109052	0.0146368	0.0745056	0.940608	4793	398891	Original	0.940608	1.00109	-0.00109052	0.99891	-1
circulatory system	Orthostatic_hypotension	RPE	0.00132932	0.0178444	0.0744953	0.940616	3434	398637	Original+Myopia+Height+Weight	0.940616	1.00133	-0.00132932	0.998672	-1
dermatologic	Erythema_nodosum	CSI	-0.0078735	0.105701	-0.0744885	0.940622	95	401976	Original+Myopia+Height+Weight	0.940622	0.992157	0.0078735	1.0079	1
sense organs	Scleritis_and_episcleritis	RNFL	0.00933682	0.125356	0.0744826	0.940626	65	403619	Original	0.940626	1.00938	-0.00933682	0.990707	-1
neurological	Extrapyramidal_disease_and_abnormal_movement_disorders	OPL	0.00163326	0.0219463	0.0744208	0.940676	2087	399984	Original+Myopia+Height+Weight	0.940676	1.00163	-0.00163326	0.998368	-1
digestive	Other_disorders_of_gallbladder	GCC	-0.00163399	0.0219794	-0.0743416	0.940739	2107	399964	Original+Myopia+Height+Weight	0.940739	0.998367	0.00163399	1.00164	1
genitourinary	Chronic_cystitis	ISOS+PS	0.00219312	0.029505	0.0743305	0.940747	1164	400907	Original+Myopia+Height+Weight	0.940747	1.0022	-0.00219312	0.997809	-1
genitourinary	Breast_conditions_congenital_or_relating_to_hormones	GCC	-0.00241792	0.0325388	-0.0743089	0.940765	969	401102	Original+Myopia+Height+Weight	0.940765	0.997585	0.00241792	1.00242	1
endocrine/metabolic	Paraproteinemia	RPE	0.00737169	0.0992331	0.0742866	0.940782	118	61075	Original+Myopia+SphericalEquivalent+Height+Weight	0.940782	1.0074	-0.00737169	0.992655	-1
congenital anomalies	Nervous_system_congenital_anomalies	ISOS+PS	0.00943744	0.127115	0.0742433	0.940817	66	61127	Original+Myopia+SphericalEquivalent+Height+Weight	0.940817	1.00948	-0.00943744	0.990607	-1
genitourinary	Premature_menopause_and_other_ovarian_failure	INL	0.0103764	0.139769	0.0742398	0.94082	51	216804	Original+Myopia+Height+Weight	0.94082	1.01043	-0.0103764	0.989677	-1
endocrine/metabolic	Vitamin_D_deficiency	IPL	-0.00141425	0.0190537	-0.0742243	0.940832	2936	400748	Original	0.940832	0.998587	0.00141425	1.00142	1
circulatory system	Noninfectious_disorders_of_lymphatic_channels	GCL	-0.00187678	0.0252885	-0.0742146	0.94084	1575	400496	Original+Myopia+Height+Weight	0.94084	0.998125	0.00187678	1.00188	1
circulatory system	Paroxysmal_supraventricular_tachycardia	OPL	0.00125496	0.0169105	0.0742119	0.940842	3528	400156	Original	0.940842	1.00126	-0.00125496	0.998746	-1
digestive	Cholelithiasis	RPE	0.000588314	0.00792978	0.0741905	0.940859	17981	385703	Original	0.940859	1.00059	-0.000588314	0.999412	-1
circulatory system	Left_bundle_branch_block	OPL	0.00121298	0.0163545	0.0741676	0.940877	3785	399899	Original	0.940877	1.00121	-0.00121298	0.998788	-1
symptoms	Sciatica	ISOS+PS	0.00146343	0.0197315	0.0741674	0.940877	2627	399444	Original+Myopia+Height+Weight	0.940877	1.00146	-0.00146343	0.998538	-1
digestive	Hemorrhage_of_rectum_and_anus	ISOS+PS	-0.00165059	0.0222647	-0.0741347	0.940903	2212	58981	Original+Myopia+SphericalEquivalent+Height+Weight	0.940903	0.998351	0.00165059	1.00165	1
digestive	Peptic_ulcer_excl_esophageal_	OPL	-0.00193344	0.0261142	-0.074038	0.94098	1578	59615	Original+Myopia+SphericalEquivalent+Height+Weight	0.94098	0.998068	0.00193344	1.00194	1
neoplasms	Other_benign_neoplasm_of_connective_and_other_soft_tissue	RPE	-0.00204608	0.0276367	-0.0740349	0.940983	1425	402259	Original	0.940983	0.997956	0.00204608	1.00205	1
mental disorders	Swelling_mass_or_lump_in_head_and_neck_Space_occupying_lesion_intracranial_NOS_	INL	0.00211018	0.0285079	0.0740208	0.940994	1253	400818	Original+Myopia+Height+Weight	0.940994	1.00211	-0.00211018	0.997892	-1
digestive	Abnormal_serum_enzyme_levels	ISOS+PS	0.00373285	0.0505173	0.0738926	0.941096	402	403282	Original	0.941096	1.00374	-0.00373285	0.996274	-1
respiratory	Acute_pharyngitis	INL	0.00556364	0.0754188	0.0737699	0.941194	193	61000	Original+Myopia+SphericalEquivalent+Height+Weight	0.941194	1.00558	-0.00556364	0.994452	-1
musculoskeletal	Lordosis_acquired_	CSI	-0.0207821	0.281718	-0.073769	0.941194	13	402058	Original+Myopia+Height+Weight	0.941194	0.979432	0.0207821	1.021	1
symptoms	Symptoms_of_the_muscles	CSI	-0.00385988	0.0523283	-0.0737628	0.941199	382	403302	Original	0.941199	0.996148	0.00385988	1.00387	1
genitourinary	Cystitis	IPL	0.00118416	0.0160582	0.0737416	0.941216	3916	399768	Original	0.941216	1.00118	-0.00118416	0.998817	-1
mental disorders	Phobia	RPE	-0.00203507	0.0276152	-0.0736939	0.941254	1439	400632	Original+Myopia+Height+Weight	0.941254	0.997967	0.00203507	1.00204	1
musculoskeletal	Rheumatism_unspecified_and_fibrositis	GCC	0.0121511	0.16494	0.0736696	0.941273	39	61154	Original+Myopia+SphericalEquivalent+Height+Weight	0.941273	1.01223	-0.0121511	0.987922	-1
neurological	Cerebral_edema_and_compression_of_brain	OPL	-0.0031594	0.0429047	-0.0736375	0.941299	551	401520	Original+Myopia+Height+Weight	0.941299	0.996846	0.0031594	1.00316	1
endocrine/metabolic	Secondary_hypothyroidism	IPL	-0.00166955	0.0226726	-0.0736374	0.941299	1988	401696	Original	0.941299	0.998332	0.00166955	1.00167	1
respiratory	Respiratory_insufficiency	OPL	-0.00395469	0.0538446	-0.0734463	0.941451	355	60838	Original+Myopia+SphericalEquivalent+Height+Weight	0.941451	0.996053	0.00395469	1.00396	1
endocrine/metabolic	Type_2_diabetes_with_renal_manifestations	RPE	-0.00365691	0.0497993	-0.0734329	0.941462	457	401614	Original+Myopia+Height+Weight	0.941462	0.99635	0.00365691	1.00366	1
sense organs	Keratoconjunctivitis	CSI	-0.0113825	0.155034	-0.0734196	0.941472	43	402028	Original+Myopia+Height+Weight	0.941472	0.988682	0.0113825	1.01145	1
hematopoietic	Aplastic_anemia	GCL	0.00616049	0.0839174	0.0734114	0.941479	150	61043	Original+Myopia+SphericalEquivalent+Height+Weight	0.941479	1.00618	-0.00616049	0.993858	-1
sense organs	Disorders_of_the_globe	RNFL	0.00315474	0.0429855	0.0733908	0.941495	563	401508	Original+Myopia+Height+Weight	0.941495	1.00316	-0.00315474	0.99685	-1
digestive	Gastroesophageal_laceration_hemorrhage_syndrome	INL	-0.00363951	0.0496169	-0.0733522	0.941526	405	401666	Original+Myopia+Height+Weight	0.941526	0.996367	0.00363951	1.00365	1
sense organs	Diplopia_and_disorders_of_binocular_vision	RNFL	-0.00212278	0.0289518	-0.0733209	0.941551	1211	402473	Original	0.941551	0.997879	0.00212278	1.00213	1
endocrine/metabolic	Other_disorders_of_thyroid	GCC	0.00288489	0.0393538	0.0733064	0.941562	659	401412	Original+Myopia+Height+Weight	0.941562	1.00289	-0.00288489	0.997119	-1
neurological	Encephalopathy_not_elsewhere_classified	RPE	0.00468632	0.0640305	0.0731889	0.941656	263	401808	Original+Myopia+Height+Weight	0.941656	1.0047	-0.00468632	0.995325	-1
neoplasms	Cancer_of_esophagus	INL	-0.00211023	0.0288352	-0.0731823	0.941661	1186	402498	Original	0.941661	0.997892	0.00211023	1.00211	1
sense organs	Eustachian_tube_disorders	RPE	0.00466772	0.0638134	0.0731465	0.94169	263	403421	Original	0.94169	1.00468	-0.00466772	0.995343	-1
neoplasms	Monocytic_leukemia	RPE	0.00888392	0.121479	0.0731313	0.941702	73	403611	Original	0.941702	1.00892	-0.00888392	0.991155	-1
hematopoietic	Iron_deficiency_anemias	CSI	0.00062561	0.00856428	0.0730488	0.941767	14906	387165	Original+Myopia+Height+Weight	0.941767	1.00063	-0.00062561	0.999375	-1
injuries & poisonings	Fracture_of_upper_limb	CSI	0.00186665	0.0255799	0.0729733	0.941827	1586	402098	Original	0.941827	1.00187	-0.00186665	0.998135	-1
respiratory	Respiratory_failure_insufficiency_arrest	GCL	0.00117471	0.0160992	0.0729671	0.941832	3930	399754	Original	0.941832	1.00118	-0.00117471	0.998826	-1
endocrine/metabolic	Type_1_diabetes_with_neurological_manifestations	RNFL	0.00460048	0.0630518	0.0729635	0.941835	255	403429	Original	0.941835	1.00461	-0.00460048	0.99541	-1
digestive	Obstruction_of_bile_duct	RNFL	-0.0019702	0.0270097	-0.0729441	0.941851	1391	402293	Original	0.941851	0.998032	0.0019702	1.00197	1
endocrine/metabolic	Hyposmolality_and_or_hyponatremia	IPL	-0.00101931	0.0139748	-0.0729391	0.941855	5221	398463	Original	0.941855	0.998981	0.00101931	1.00102	1
musculoskeletal	Spondylosis_with_myelopathy	GCC	-0.0112026	0.153795	-0.0728409	0.941933	44	402027	Original+Myopia+Height+Weight	0.941933	0.98886	0.0112026	1.01127	1
neoplasms	Multiple_myeloma	GCL	0.00232908	0.0319842	0.0728199	0.941949	990	401081	Original+Myopia+Height+Weight	0.941949	1.00233	-0.00232908	0.997674	-1
neurological	Encephalitis_non_infectious	GCL	-0.00957282	0.131496	-0.0727993	0.941966	57	403627	Original	0.941966	0.990473	0.00957282	1.00962	1
mental disorders	Other_specified_nonpsychotic_and_or_transient_mental_disorders	GCL	0.00214604	0.0294917	0.0727675	0.941991	1168	400903	Original+Myopia+Height+Weight	0.941991	1.00215	-0.00214604	0.997856	-1
dermatologic	Prurigo_and_Lichen	INL	0.00210452	0.0289551	0.0726821	0.942059	1207	400864	Original+Myopia+Height+Weight	0.942059	1.00211	-0.00210452	0.997898	-1
neoplasms	Acquired_absence_of_breast	GCC	-0.00118244	0.016279	-0.0726359	0.942096	3897	213718	Original	0.942096	0.998818	0.00118244	1.00118	1
sense organs	Inflammation_of_eyelids	GCL	0.00132914	0.0182991	0.0726341	0.942097	3026	399045	Original+Myopia+Height+Weight	0.942097	1.00133	-0.00132914	0.998672	-1
congenital anomalies	Pectus_and_other_congenital_anomalies_of_ribs_sternum	IPL	-0.010293	0.141713	-0.0726328	0.942098	49	403635	Original	0.942098	0.98976	0.010293	1.01035	1
neurological	Lack_of_coordination	RNFL	-0.00751367	0.103552	-0.0725596	0.942157	97	61096	Original+Myopia+SphericalEquivalent+Height+Weight	0.942157	0.992514	0.00751367	1.00754	1
infectious diseases	Varicella_infection	CSI	0.00875957	0.120728	0.0725563	0.942159	72	403612	Original	0.942159	1.0088	-0.00875957	0.991279	-1
dermatologic	Dyshidrosis	ISOS+PS	-0.0167718	0.231209	-0.0725394	0.942173	19	402052	Original+Myopia+Height+Weight	0.942173	0.983368	0.0167718	1.01691	1
injuries & poisonings	Poisoning_by_agents_primarily_affecting_the_cardiovascular_system	RNFL	0.0039941	0.055082	0.0725119	0.942195	334	401737	Original+Myopia+Height+Weight	0.942195	1.004	-0.0039941	0.996014	-1
musculoskeletal	Juvenile_rheumatoid_arthritis	OPL	0.0142361	0.196346	0.0725051	0.9422	26	402045	Original+Myopia+Height+Weight	0.9422	1.01434	-0.0142361	0.985865	-1
musculoskeletal	Juvenile_osteochondrosis	ISOS+PS	-0.0136653	0.188502	-0.0724943	0.942209	30	61163	Original+Myopia+SphericalEquivalent+Height+Weight	0.942209	0.986428	0.0136653	1.01376	1
musculoskeletal	Laxity_of_ligament_or_hypermobility_syndrome	ISOS+PS	0.0145198	0.200678	0.0723538	0.94232	26	61167	Original+Myopia+SphericalEquivalent+Height+Weight	0.94232	1.01463	-0.0145198	0.985585	-1
genitourinary	Non_proliferative_glomerulonephritis	IPL	-0.00495512	0.0685223	-0.072314	0.942352	220	401851	Original+Myopia+Height+Weight	0.942352	0.995057	0.00495512	1.00497	1
endocrine/metabolic	Paraproteinemia	OPL	0.00281744	0.0389737	0.0722909	0.94237	671	403013	Original	0.94237	1.00282	-0.00281744	0.997187	-1
circulatory system	Bundle_branch_block	INL	0.00217532	0.0301006	0.0722684	0.942388	1194	59999	Original+Myopia+SphericalEquivalent+Height+Weight	0.942388	1.00218	-0.00217532	0.997827	-1
musculoskeletal	Osteitis_deformans_Paget_s_disease_of_bone_	ISOS+PS	-0.020354	0.281801	-0.0722284	0.94242	14	61179	Original+Myopia+SphericalEquivalent+Height+Weight	0.94242	0.979852	0.020354	1.02056	1
musculoskeletal	Osteitis_deformans_and_osteopathies_associated_with_other_disorders_classified_elsewhere	ISOS+PS	-0.020354	0.281801	-0.0722284	0.94242	14	61179	Original+Myopia+SphericalEquivalent+Height+Weight	0.94242	0.979852	0.020354	1.02056	1
hematopoietic	Purpura_and_other_hemorrhagic_conditions	INL	0.00129211	0.0178986	0.0721904	0.94245	3185	398886	Original+Myopia+Height+Weight	0.94245	1.00129	-0.00129211	0.998709	-1
genitourinary	Noninflammatory_disorders_of_vagina	IPL	0.00172797	0.0239427	0.0721714	0.942466	1761	215094	Original+Myopia+Height+Weight	0.942466	1.00173	-0.00172797	0.998274	-1
dermatologic	Systemic_sclerosis	GCC	-0.00444236	0.0616432	-0.0720657	0.94255	270	401801	Original+Myopia+Height+Weight	0.94255	0.995567	0.00444236	1.00445	1
congenital anomalies	Other_specified_congenital_anomalies_of_nervous_system	RPE	0.00716329	0.0994495	0.0720294	0.942578	109	401962	Original+Myopia+Height+Weight	0.942578	1.00719	-0.00716329	0.992862	-1
injuries & poisonings	Toxic_effect_of_other_substances_chiefly_nonmedicinal_as_to_source	CSI	0.0213876	0.297062	0.0719971	0.942604	12	61181	Original+Myopia+SphericalEquivalent+Height+Weight	0.942604	1.02162	-0.0213876	0.97884	-1
neoplasms	Cancer_of_stomach	ISOS+PS	-0.00645094	0.0896764	-0.0719358	0.942653	131	61062	Original+Myopia+SphericalEquivalent+Height+Weight	0.942653	0.99357	0.00645094	1.00647	1
neoplasms	Bone_marrow_or_stem_cell_transplant	OPL	0.00645786	0.0898348	0.0718859	0.942693	123	401948	Original+Myopia+Height+Weight	0.942693	1.00648	-0.00645786	0.993563	-1
mental disorders	Vascular_dementia	INL	-0.00237305	0.0330253	-0.0718556	0.942717	923	401148	Original+Myopia+Height+Weight	0.942717	0.99763	0.00237305	1.00238	1
musculoskeletal	Fasciitis	RNFL	-0.00293285	0.0408209	-0.0718468	0.942724	616	60577	Original+Myopia+SphericalEquivalent+Height+Weight	0.942724	0.997071	0.00293285	1.00294	1
endocrine/metabolic	Localized_adiposity	RPE	-0.0182195	0.253718	-0.07181	0.942753	18	61175	Original+Myopia+SphericalEquivalent+Height+Weight	0.942753	0.981945	0.0182195	1.01839	1
genitourinary	Hydronephrosis	ISOS+PS	-0.00310442	0.0432549	-0.0717703	0.942785	563	60630	Original+Myopia+SphericalEquivalent+Height+Weight	0.942785	0.9969	0.00310442	1.00311	1
endocrine/metabolic	Adrenal_hypofunction	ISOS+PS	0.00286772	0.039961	0.0717629	0.942791	635	401436	Original+Myopia+Height+Weight	0.942791	1.00287	-0.00286772	0.997136	-1
endocrine/metabolic	Glucocorticoid_deficiency	ISOS+PS	0.00286772	0.039961	0.0717629	0.942791	635	401436	Original+Myopia+Height+Weight	0.942791	1.00287	-0.00286772	0.997136	-1
respiratory	Acute_pharyngitis	ISOS+PS	0.00205227	0.0285998	0.071758	0.942794	1243	400828	Original+Myopia+Height+Weight	0.942794	1.00205	-0.00205227	0.99795	-1
sense organs	Other_disorders_of_ear	RNFL	-0.00632055	0.0881122	-0.0717329	0.942814	132	403552	Original	0.942814	0.993699	0.00632055	1.00634	1
sense organs	Other_nondiabetic_retinopathy	ISOS+PS	-0.00934429	0.130289	-0.0717197	0.942825	61	61132	Original+Myopia+SphericalEquivalent+Height+Weight	0.942825	0.990699	0.00934429	1.00939	1
musculoskeletal	Unspecified_monoarthritis	RNFL	0.000475108	0.00662637	0.0716996	0.942841	24916	378768	Original	0.942841	1.00048	-0.000475108	0.999525	-1
dermatologic	Symptoms_affecting_skin	ISOS+PS	0.00244302	0.0340767	0.071692	0.942847	869	402815	Original	0.942847	1.00245	-0.00244302	0.99756	-1
pregnancy complications	Miscarriage_stillbirth	INL	0.00105572	0.0147282	0.07168	0.942857	5409	211446	Original+Myopia+Height+Weight	0.942857	1.00106	-0.00105572	0.998945	-1
genitourinary	Bladder_neck_obstruction	INL	0.00391013	0.0545716	0.0716514	0.942879	360	60833	Original+Myopia+SphericalEquivalent+Height+Weight	0.942879	1.00392	-0.00391013	0.996098	-1
endocrine/metabolic	Disorders_of_carbohydrate_transport_and_metabolism	CSI	0.00399864	0.0558342	0.0716164	0.942907	337	401734	Original+Myopia+Height+Weight	0.942907	1.00401	-0.00399864	0.996009	-1
circulatory system	Unstable_angina_intermediate_coronary_syndrome_	ISOS+PS	0.000934736	0.0130526	0.0716132	0.94291	6111	395960	Original+Myopia+Height+Weight	0.94291	1.00094	-0.000934736	0.999066	-1
congenital anomalies	Congenital_anomalies_of_urinary_system	RNFL	-0.00559824	0.0782002	-0.0715885	0.942929	170	61023	Original+Myopia+SphericalEquivalent+Height+Weight	0.942929	0.994417	0.00559824	1.00561	1
digestive	Diseases_and_other_conditions_of_the_tongue	CSI	-0.00175213	0.0244766	-0.0715838	0.942933	1739	401945	Original	0.942933	0.998249	0.00175213	1.00175	1
musculoskeletal	Panniculitis	ISOS+PS	0.0210587	0.294247	0.0715682	0.942946	12	61181	Original+Myopia+SphericalEquivalent+Height+Weight	0.942946	1.02128	-0.0210587	0.979161	-1
neoplasms	Malignant_neoplasm_of_kidney_except_pelvis	RPE	-0.00491139	0.0686699	-0.0715218	0.942983	232	60961	Original+Myopia+SphericalEquivalent+Height+Weight	0.942983	0.995101	0.00491139	1.00492	1
injuries & poisonings	Sepsis	ISOS+PS	0.00212817	0.0297594	0.0715127	0.94299	1214	59979	Original+Myopia+SphericalEquivalent+Height+Weight	0.94299	1.00213	-0.00212817	0.997874	-1
injuries & poisonings	Sepsis_and_SIRS	ISOS+PS	0.00212817	0.0297594	0.0715127	0.94299	1214	59979	Original+Myopia+SphericalEquivalent+Height+Weight	0.94299	1.00213	-0.00212817	0.997874	-1
digestive	Ileostomy_status	GCL	-0.00149706	0.020944	-0.0714793	0.943016	2278	401406	Original	0.943016	0.998504	0.00149706	1.0015	1
sense organs	Disorders_of_acoustic_nerve	CSI	-0.0111117	0.155473	-0.0714704	0.943023	43	402028	Original+Myopia+Height+Weight	0.943023	0.98895	0.0111117	1.01117	1
injuries & poisonings	Poisoning_by_agents_primarily_affecting_blood_constituents	RPE	-0.00337479	0.0472403	-0.0714388	0.943049	485	401586	Original+Myopia+Height+Weight	0.943049	0.996631	0.00337479	1.00338	1
respiratory	Other_diseases_of_respiratory_system_not_elsewhere_classified	RPE	0.000594774	0.00832684	0.0714285	0.943057	16359	387325	Original	0.943057	1.00059	-0.000594774	0.999405	-1
genitourinary	Atrophy_of_female_genital_tract	RPE	-0.00302283	0.0423559	-0.0713673	0.943105	600	217015	Original	0.943105	0.996982	0.00302283	1.00303	1
neoplasms	Cancer_of_of_nasal_cavities	RNFL	-0.0192411	0.269632	-0.0713607	0.943111	14	61179	Original+Myopia+SphericalEquivalent+Height+Weight	0.943111	0.980943	0.0192411	1.01943	1
dermatologic	Superficial_cellulitis_and_abscess	GCC	-0.000689459	0.00966987	-0.0712997	0.943159	11168	392516	Original	0.943159	0.999311	0.000689459	1.00069	1
genitourinary	Fibroadenosis_of_breast	RPE	0.00412161	0.0578069	0.0712996	0.943159	323	217292	Original	0.943159	1.00413	-0.00412161	0.995887	-1
injuries & poisonings	Open_wounds_of_extremities	RPE	-0.000949756	0.0133239	-0.0712824	0.943173	6172	397512	Original	0.943173	0.999051	0.000949756	1.00095	1
neurological	Other_conditions_of_brain	INL	0.0019918	0.0279457	0.0712739	0.94318	1302	402382	Original	0.94318	1.00199	-0.0019918	0.99801	-1
hematopoietic	Other_diseases_of_blood_and_blood_forming_organs	GCL	0.00184085	0.025892	0.0710973	0.94332	1523	400548	Original+Myopia+Height+Weight	0.94332	1.00184	-0.00184085	0.998161	-1
neoplasms	Benign_neoplasm_of_other_parts_of_digestive_system	ISOS+PS	0.00189487	0.0266574	0.0710825	0.943332	1497	59696	Original+Myopia+SphericalEquivalent+Height+Weight	0.943332	1.0019	-0.00189487	0.998107	-1
endocrine/metabolic	Intestinal_disaccharidase_deficiencies_and_disaccharide_malabsorption	INL	0.0108346	0.152426	0.0710807	0.943334	46	61147	Original+Myopia+SphericalEquivalent+Height+Weight	0.943334	1.01089	-0.0108346	0.989224	-1
mental disorders	Psychosis	CSI	-0.0039922	0.0561708	-0.0710726	0.94334	334	401737	Original+Myopia+Height+Weight	0.94334	0.996016	0.0039922	1.004	1
neoplasms	Other_non_epithelial_cancer_of_skin	IPL	0.00151903	0.0213827	0.07104	0.943366	2272	58921	Original+Myopia+SphericalEquivalent+Height+Weight	0.943366	1.00152	-0.00151903	0.998482	-1
endocrine/metabolic	Intestinal_disaccharidase_deficiencies_and_disaccharide_malabsorption	GCL	-0.00412122	0.0580248	-0.0710251	0.943378	301	401770	Original+Myopia+Height+Weight	0.943378	0.995887	0.00412122	1.00413	1
respiratory	Paralysis_spasm_of_vocal_cords_or_larynx	RPE	-0.00337349	0.0475465	-0.0709515	0.943436	480	403204	Original	0.943436	0.996632	0.00337349	1.00338	1
endocrine/metabolic	Other_disorders_of_metabolism	INL	-0.00152169	0.0214613	-0.0709038	0.943474	2219	399852	Original+Myopia+Height+Weight	0.943474	0.998479	0.00152169	1.00152	1
genitourinary	Urinary_obstruction	GCL	0.00455645	0.0642762	0.0708886	0.943486	242	403442	Original	0.943486	1.00457	-0.00455645	0.995454	-1
musculoskeletal	Palindromic_rheumatism	GCC	-0.0120157	0.169654	-0.0708249	0.943537	35	402036	Original+Myopia+Height+Weight	0.943537	0.988056	0.0120157	1.01209	1
genitourinary	Anatomical_abnormatilies_of_kidney_and_ureters	GCC	0.00363977	0.051393	0.0708223	0.943539	389	403295	Original	0.943539	1.00365	-0.00363977	0.996367	-1
endocrine/metabolic	Deficiency_of_humoral_immunity	OPL	0.00432876	0.0611227	0.0708209	0.94354	267	403417	Original	0.94354	1.00434	-0.00432876	0.995681	-1
injuries & poisonings	Traumatic_arthropathy	OPL	0.013059	0.184442	0.0708027	0.943555	31	61162	Original+Myopia+SphericalEquivalent+Height+Weight	0.943555	1.01314	-0.013059	0.987026	-1
symptoms	Myalgia_and_myositis_unspecified	GCC	0.00404615	0.0572115	0.0707227	0.943618	316	401755	Original+Myopia+Height+Weight	0.943618	1.00405	-0.00404615	0.995962	-1
hematopoietic	Spontaneous_ecchymoses	CSI	-0.0051323	0.0725879	-0.0707047	0.943633	197	403487	Original	0.943633	0.994881	0.0051323	1.00515	1
neurological	Myoneural_disorders	IPL	0.0098058	0.13875	0.0706724	0.943658	54	61139	Original+Myopia+SphericalEquivalent+Height+Weight	0.943658	1.00985	-0.0098058	0.990242	-1
genitourinary	Absent_or_infrequent_menstruation	GCL	0.00669319	0.0947308	0.0706548	0.943672	116	217499	Original	0.943672	1.00672	-0.00669319	0.993329	-1
sense organs	Noninfectious_dermatoses_of_eyelid	IPL	-0.0155804	0.220526	-0.0706511	0.943675	20	402051	Original+Myopia+Height+Weight	0.943675	0.98454	0.0155804	1.0157	1
neoplasms	Malignant_neoplasm_of_uterus	OPL	-0.00168084	0.0237919	-0.0706477	0.943678	1794	215061	Original+Myopia+Height+Weight	0.943678	0.998321	0.00168084	1.00168	1
genitourinary	Chronic_cystitis	IPL	-0.00514332	0.0728527	-0.0705989	0.943717	202	60991	Original+Myopia+SphericalEquivalent+Height+Weight	0.943717	0.99487	0.00514332	1.00516	1
dermatologic	Chronic_dermatitis_due_to_solar_radiation	CSI	0.00370254	0.0524744	0.070559	0.943749	375	401696	Original+Myopia+Height+Weight	0.943749	1.00371	-0.00370254	0.996304	-1
pregnancy complications	Other_complications_of_the_puerperium_NEC	RPE	-0.00445905	0.0632334	-0.0705173	0.943782	279	216576	Original+Myopia+Height+Weight	0.943782	0.995551	0.00445905	1.00447	1
endocrine/metabolic	Disorders_of_lipoid_metabolism	RNFL	0.000834647	0.0118414	0.0704856	0.943807	9846	51347	Original+Myopia+SphericalEquivalent+Height+Weight	0.943807	1.00083	-0.000834647	0.999166	-1
digestive	Hemorrhage_of_gastrointestinal_tract	OPL	-0.00184234	0.026172	-0.0703937	0.94388	1569	59624	Original+Myopia+SphericalEquivalent+Height+Weight	0.94388	0.998159	0.00184234	1.00184	1
neoplasms	Colon_cancer	OPL	0.00104799	0.0148913	0.0703757	0.943895	4573	399111	Original	0.943895	1.00105	-0.00104799	0.998953	-1
dermatologic	Acne	CSI	0.0068238	0.0969683	0.0703714	0.943898	111	403573	Original	0.943898	1.00685	-0.0068238	0.993199	-1
dermatologic	Congenital_pigmentary_anomalies_of_skin	CSI	-0.0134651	0.191396	-0.070352	0.943913	28	402043	Original+Myopia+Height+Weight	0.943913	0.986625	0.0134651	1.01356	1
genitourinary	Bladder_neck_obstruction	RNFL	0.00143974	0.0204771	0.0703094	0.943947	2458	399613	Original+Myopia+Height+Weight	0.943947	1.00144	-0.00143974	0.998561	-1
injuries & poisonings	Toxic_effect_of_other_gases_fumes_or_vapors	RPE	-0.00680383	0.0967836	-0.0702993	0.943955	115	401956	Original+Myopia+Height+Weight	0.943955	0.993219	0.00680383	1.00683	1
symptoms	Other_abnormal_blood_chemistry	GCC	0.00156954	0.0223495	0.0702272	0.944013	2250	58943	Original+Myopia+SphericalEquivalent+Height+Weight	0.944013	1.00157	-0.00156954	0.998432	-1
digestive	Diseases_of_the_oral_soft_tissues_excluding_lesions_specific_for_gingiva_and_tongue	ISOS+PS	-0.000975722	0.0139078	-0.0701566	0.944069	5280	396791	Original+Myopia+Height+Weight	0.944069	0.999025	0.000975722	1.00098	1
sense organs	Tympanosclerosis_and_middle_ear_disease_related_to_otitis_media	GCC	0.00432118	0.0616684	0.0700713	0.944137	266	403418	Original	0.944137	1.00433	-0.00432118	0.995688	-1
musculoskeletal	Palindromic_rheumatism	INL	-0.0117878	0.168278	-0.0700497	0.944154	35	402036	Original+Myopia+Height+Weight	0.944154	0.988281	0.0117878	1.01186	1
respiratory	Septal_Deviations_Turbinate_Hypertrophy	IPL	0.000986062	0.0140815	0.0700254	0.944173	5105	398579	Original	0.944173	1.00099	-0.000986062	0.999014	-1
endocrine/metabolic	Thyrotoxicosis_with_or_without_goiter	RPE	0.0013559	0.0193679	0.0700073	0.944188	2928	400756	Original	0.944188	1.00136	-0.0013559	0.998645	-1
sense organs	Retinal_vascular_changes_and_abnomalities	GCC	-0.00434444	0.0620776	-0.0699839	0.944206	276	60917	Original+Myopia+SphericalEquivalent+Height+Weight	0.944206	0.995665	0.00434444	1.00435	1
endocrine/metabolic	Other_disorders_of_metabolism	GCC	-0.00384295	0.0549534	-0.069931	0.944249	350	60843	Original+Myopia+SphericalEquivalent+Height+Weight	0.944249	0.996164	0.00384295	1.00385	1
endocrine/metabolic	Type_2_diabetes_with_ketoacidosis	CSI	-0.00430049	0.0615229	-0.0699006	0.944273	284	403400	Original	0.944273	0.995709	0.00430049	1.00431	1
sense organs	Conductive_hearing_loss	RPE	0.00840242	0.120216	0.0698942	0.944278	75	61118	Original+Myopia+SphericalEquivalent+Height+Weight	0.944278	1.00844	-0.00840242	0.991633	-1
neurological	Other_paralytic_syndromes	GCC	-0.00612132	0.0876758	-0.0698176	0.944339	137	61056	Original+Myopia+SphericalEquivalent+Height+Weight	0.944339	0.993897	0.00612132	1.00614	1
endocrine/metabolic	Pituitary_hyperfunction	GCL	0.00453403	0.0649637	0.0697933	0.944358	242	403442	Original	0.944358	1.00454	-0.00453403	0.995476	-1
neoplasms	Lipoma_of_skin_and_subcutaneous_tissue	ISOS+PS	0.000931622	0.0133593	0.0697358	0.944404	5796	396275	Original+Myopia+Height+Weight	0.944404	1.00093	-0.000931622	0.999069	-1
digestive	Ulcerative_colitis_chronic_	RPE	0.00244804	0.0351126	0.0697196	0.944417	875	401196	Original+Myopia+Height+Weight	0.944417	1.00245	-0.00244804	0.997555	-1
neoplasms	Cancer_of_stomach	GCL	-0.00624367	0.0896003	-0.0696836	0.944446	131	61062	Original+Myopia+SphericalEquivalent+Height+Weight	0.944446	0.993776	0.00624367	1.00626	1
genitourinary	Fibroadenosis_of_breast	GCL	-0.00387049	0.0555724	-0.0696477	0.944474	323	217292	Original	0.944474	0.996137	0.00387049	1.00388	1
neoplasms	Benign_neoplasm_of_adrenal_gland	CSI	-0.00912496	0.131155	-0.0695741	0.944533	65	61128	Original+Myopia+SphericalEquivalent+Height+Weight	0.944533	0.990917	0.00912496	1.00917	1
sense organs	Aphakia_and_other_disorders_of_lens	GCC	0.000991947	0.0142626	0.0695489	0.944553	5103	398581	Original	0.944553	1.00099	-0.000991947	0.999009	-1
genitourinary	Other_symptoms_disorders_or_the_urinary_system	INL	-0.00122786	0.0176568	-0.0695401	0.94456	3706	57487	Original+Myopia+SphericalEquivalent+Height+Weight	0.94456	0.998773	0.00122786	1.00123	1
sense organs	Myringitis	GCL	0.0148747	0.213904	0.069539	0.944561	22	402049	Original+Myopia+Height+Weight	0.944561	1.01499	-0.0148747	0.985235	-1
injuries & poisonings	Toxic_effect_of_noxious_substances_eaten_as_food	GCL	0.0117245	0.168654	0.069518	0.944577	35	402036	Original+Myopia+Height+Weight	0.944577	1.01179	-0.0117245	0.988344	-1
digestive	Duodenal_ulcer	INL	-0.00114295	0.0164446	-0.0695033	0.944589	3771	398300	Original+Myopia+Height+Weight	0.944589	0.998858	0.00114295	1.00114	1
sense organs	Inflammation_of_eyelids	GCL	0.00126785	0.0182552	0.0694517	0.94463	3041	400643	Original	0.94463	1.00127	-0.00126785	0.998733	-1
genitourinary	Chronic_interstitial_cystitis	ISOS+PS	0.0101873	0.146703	0.0694415	0.944638	50	61143	Original+Myopia+SphericalEquivalent+Height+Weight	0.944638	1.01024	-0.0101873	0.989864	-1
neoplasms	Malignant_neoplasm_of_bladder	RPE	0.00128903	0.018563	0.069441	0.944639	3159	400525	Original	0.944639	1.00129	-0.00128903	0.998712	-1
dermatologic	Polymyositis	OPL	-0.00910523	0.131169	-0.0694162	0.944658	59	402012	Original+Myopia+Height+Weight	0.944658	0.990936	0.00910523	1.00915	1
dermatologic	Psoriatic_arthropathy	OPL	0.00628786	0.090584	0.0694147	0.94466	124	61069	Original+Myopia+SphericalEquivalent+Height+Weight	0.94466	1.00631	-0.00628786	0.993732	-1
dermatologic	Diseases_of_nail_NOS	CSI	0.00318679	0.0459107	0.0694129	0.944661	494	403190	Original	0.944661	1.00319	-0.00318679	0.996818	-1
digestive	Cholelithiasis_with_acute_cholecystitis	RPE	0.001499	0.0216094	0.0693682	0.944697	2324	399747	Original+Myopia+Height+Weight	0.944697	1.0015	-0.001499	0.998502	-1
endocrine/metabolic	Disorders_of_urea_cycle_metabolism	GCC	0.0209363	0.301842	0.0693619	0.944702	11	402060	Original+Myopia+Height+Weight	0.944702	1.02116	-0.0209363	0.979281	-1
digestive	Hepatomegaly	RPE	0.00324841	0.0468696	0.0693074	0.944745	495	401576	Original+Myopia+Height+Weight	0.944745	1.00325	-0.00324841	0.996757	-1
genitourinary	Chronic_cystitis	GCC	0.00205219	0.0296101	0.0693073	0.944745	1164	400907	Original+Myopia+Height+Weight	0.944745	1.00205	-0.00205219	0.99795	-1
injuries & poisonings	Diaper_or_napkin_rash	GCL	-0.0143341	0.207088	-0.0692173	0.944817	23	403661	Original	0.944817	0.985768	0.0143341	1.01444	1
hematopoietic	Hemorrhagic_disorder_due_to_intrinsic_circulating_anticoagulants	RNFL	0.0169953	0.24626	0.0690137	0.944979	17	61176	Original+Myopia+SphericalEquivalent+Height+Weight	0.944979	1.01714	-0.0169953	0.983148	-1
neoplasms	Cancer_of_other_lymphoid_histiocytic_tissue	ISOS+PS	-0.00314724	0.0456281	-0.0689759	0.945009	504	60689	Original+Myopia+SphericalEquivalent+Height+Weight	0.945009	0.996858	0.00314724	1.00315	1
sense organs	Eustachian_tube_disorders	RPE	0.00440132	0.0638118	0.0689734	0.945011	263	401808	Original+Myopia+Height+Weight	0.945011	1.00441	-0.00440132	0.995608	-1
circulatory system	Subdural_hemorrhage	IPL	-0.00300608	0.0436014	-0.0689445	0.945034	533	401538	Original+Myopia+Height+Weight	0.945034	0.996998	0.00300608	1.00301	1
neurological	Coma	ISOS+PS	-0.00285649	0.0414436	-0.0689247	0.94505	588	403096	Original	0.94505	0.997148	0.00285649	1.00286	1
congenital anomalies	Congenital_anomalies_of_female_genital_organs	OPL	0.0076788	0.111426	0.0689138	0.945058	83	32617	Original+Myopia+SphericalEquivalent+Height+Weight	0.945058	1.00771	-0.0076788	0.992351	-1
digestive	Celiac_disease	RPE	0.0014489	0.0210408	0.0688614	0.9451	2423	401261	Original	0.9451	1.00145	-0.0014489	0.998552	-1
circulatory system	Stricture_of_artery	GCL	0.00519187	0.0753997	0.0688579	0.945103	182	61011	Original+Myopia+SphericalEquivalent+Height+Weight	0.945103	1.00521	-0.00519187	0.994822	-1
neoplasms	Monocytic_leukemia	GCL	0.00804648	0.116859	0.0688565	0.945104	73	403611	Original	0.945104	1.00808	-0.00804648	0.991986	-1
digestive	Other_disorders_of_stomach_and_duodenum	GCL	-0.000947632	0.013772	-0.0688085	0.945142	5368	398316	Original	0.945142	0.999053	0.000947632	1.00095	1
dermatologic	Toxic_erythema	IPL	-0.00545245	0.0795299	-0.0685585	0.945341	160	403524	Original	0.945341	0.994562	0.00545245	1.00547	1
respiratory	Viral_pneumonia	GCC	-0.00393386	0.0573807	-0.0685573	0.945342	316	403368	Original	0.945342	0.996074	0.00393386	1.00394	1
endocrine/metabolic	Type_2_diabetes_with_neurological_manifestations	RPE	-0.0049735	0.0725591	-0.068544	0.945353	211	60982	Original+Myopia+SphericalEquivalent+Height+Weight	0.945353	0.995039	0.0049735	1.00499	1
digestive	Ulceration_of_the_lower_GI_tract	IPL	0.00427883	0.0624302	0.0685378	0.945358	273	60920	Original+Myopia+SphericalEquivalent+Height+Weight	0.945358	1.00429	-0.00427883	0.99573	-1
digestive	Cholelithiasis	RPE	-0.00148192	0.021622	-0.0685374	0.945358	2508	58685	Original+Myopia+SphericalEquivalent+Height+Weight	0.945358	0.998519	0.00148192	1.00148	1
endocrine/metabolic	Disorders_of_the_pituitary_gland_and_its_hypothalamic_control	CSI	-0.00514385	0.0750689	-0.0685217	0.94537	190	61003	Original+Myopia+SphericalEquivalent+Height+Weight	0.94537	0.994869	0.00514385	1.00516	1
digestive	Cholelithiasis_with_acute_cholecystitis	RPE	0.00147448	0.0215186	0.0685215	0.945371	2341	401343	Original	0.945371	1.00148	-0.00147448	0.998527	-1
musculoskeletal	Panniculitis	INL	0.0204298	0.298207	0.0685088	0.945381	12	61181	Original+Myopia+SphericalEquivalent+Height+Weight	0.945381	1.02064	-0.0204298	0.979777	-1
endocrine/metabolic	Graves_disease	IPL	0.00769957	0.112437	0.0684787	0.945405	86	61107	Original+Myopia+SphericalEquivalent+Height+Weight	0.945405	1.00773	-0.00769957	0.99233	-1
circulatory system	Tachycardia_NOS	GCC	0.00107072	0.0156417	0.0684531	0.945425	4206	397865	Original+Myopia+Height+Weight	0.945425	1.00107	-0.00107072	0.99893	-1
symptoms	Chronic_fatigue_syndrome	GCC	-0.00224244	0.0327654	-0.0684392	0.945436	943	401128	Original+Myopia+Height+Weight	0.945436	0.99776	0.00224244	1.00224	1
digestive	Dental_caries	CSI	0.00106057	0.0155004	0.0684219	0.94545	4459	397612	Original+Myopia+Height+Weight	0.94545	1.00106	-0.00106057	0.99894	-1
pregnancy complications	Rhesus_isoimmunization_in_pregnancy	INL	-0.00423298	0.0618788	-0.0684075	0.945461	264	216591	Original+Myopia+Height+Weight	0.945461	0.995776	0.00423298	1.00424	1
injuries & poisonings	Complication_of_colostomy_or_enterostomy	CSI	-0.0024798	0.0362775	-0.0683564	0.945502	788	402896	Original	0.945502	0.997523	0.0024798	1.00248	1
neurological	Other_conditions_of_brain_NOS	RPE	0.00246542	0.0360804	0.0683313	0.945522	832	402852	Original	0.945522	1.00247	-0.00246542	0.997538	-1
symptoms	Fever_of_unknown_origin	RPE	-0.000902986	0.0132311	-0.0682471	0.945589	6310	397374	Original	0.945589	0.999097	0.000902986	1.0009	1
musculoskeletal	Acquired_spondylolisthesis	INL	0.0101045	0.148103	0.0682257	0.945606	51	61142	Original+Myopia+SphericalEquivalent+Height+Weight	0.945606	1.01016	-0.0101045	0.989946	-1
neoplasms	Secondary_malignant_neoplasm_of_liver	IPL	0.000970068	0.0142278	0.068181	0.945642	4983	397088	Original+Myopia+Height+Weight	0.945642	1.00097	-0.000970068	0.99903	-1
neoplasms	Cancer_of_the_gums	ISOS+PS	-0.00916753	0.134661	-0.0680785	0.945723	55	402016	Original+Myopia+Height+Weight	0.945723	0.990874	0.00916753	1.00921	1
injuries & poisonings	Effects_radiation_NOS	RNFL	-0.000782918	0.0115014	-0.0680718	0.945728	7837	395847	Original	0.945728	0.999217	0.000782918	1.00078	1
musculoskeletal	Acquired_foot_deformities	INL	0.000642148	0.00943566	0.0680554	0.945742	11699	391985	Original	0.945742	1.00064	-0.000642148	0.999358	-1
genitourinary	Hyperplasia_of_prostate	RNFL	0.00137425	0.0202017	0.0680266	0.945764	2972	25521	Original+Myopia+SphericalEquivalent+Height+Weight	0.945764	1.00138	-0.00137425	0.998627	-1
sense organs	Hereditary_retinal_dystrophies	ISOS+PS	0.00520917	0.0766662	0.0679462	0.945828	173	401898	Original+Myopia+Height+Weight	0.945828	1.00522	-0.00520917	0.994804	-1
hematopoietic	Acquired_coagulation_factor_deficiency	CSI	-0.0158087	0.232812	-0.0679033	0.945863	19	402052	Original+Myopia+Height+Weight	0.945863	0.984316	0.0158087	1.01593	1
neoplasms	Cancer_of_mouth	OPL	-0.00223803	0.0329705	-0.0678799	0.945881	916	401155	Original+Myopia+Height+Weight	0.945881	0.997764	0.00223803	1.00224	1
neoplasms	Cancer_of_the_gums	INL	-0.00911775	0.134486	-0.0677968	0.945947	55	402016	Original+Myopia+Height+Weight	0.945947	0.990924	0.00911775	1.00916	1
musculoskeletal	Juvenile_rheumatoid_arthritis	GCL	0.0129911	0.19163	0.0677929	0.945951	27	403657	Original	0.945951	1.01308	-0.0129911	0.987093	-1
neurological	Lack_of_coordination	GCC	0.00281101	0.0414997	0.0677356	0.945996	589	401482	Original+Myopia+Height+Weight	0.945996	1.00281	-0.00281101	0.997193	-1
musculoskeletal	Osteomyelitis_periostitis_and_other_infections_involving_bone	GCL	-0.00473249	0.0699277	-0.0676769	0.946043	207	403477	Original	0.946043	0.995279	0.00473249	1.00474	1
endocrine/metabolic	Other_specified_disorders_involving_the_immune_mechanism	GCL	0.0105685	0.156217	0.0676523	0.946062	42	403642	Original	0.946062	1.01062	-0.0105685	0.989487	-1
genitourinary	Other_nonmalignant_breast_conditions	GCL	-0.00151359	0.0223923	-0.0675942	0.946109	2012	400059	Original+Myopia+Height+Weight	0.946109	0.998488	0.00151359	1.00151	1
circulatory system	Takayasu_s_disease	GCL	-0.0201301	0.298137	-0.0675196	0.946168	11	402060	Original+Myopia+Height+Weight	0.946168	0.980071	0.0201301	1.02033	1
infectious diseases	HIV_infection_symptomatic	OPL	0.00553451	0.08198	0.0675105	0.946175	166	401905	Original+Myopia+Height+Weight	0.946175	1.00555	-0.00553451	0.994481	-1
digestive	Disturbance_of_salivary_secretion	IPL	-0.0149672	0.221961	-0.0674317	0.946238	21	61172	Original+Myopia+SphericalEquivalent+Height+Weight	0.946238	0.985144	0.0149672	1.01508	1
circulatory system	Other_chronic_ischemic_heart_disease_unspecified	GCC	-0.000485947	0.00720885	-0.0674098	0.946255	22197	379874	Original+Myopia+Height+Weight	0.946255	0.999514	0.000485947	1.00049	1
genitourinary	Dystrophy_of_female_genital_tract	CSI	-0.00337796	0.0501121	-0.0674081	0.946257	412	217203	Original	0.946257	0.996628	0.00337796	1.00338	1
neoplasms	Other_non_epithelial_cancer_of_skin	OPL	0.000528782	0.00784698	0.0673867	0.946274	17081	384990	Original+Myopia+Height+Weight	0.946274	1.00053	-0.000528782	0.999471	-1
neoplasms	Cancer_of_the_gums	INL	-0.00905898	0.134446	-0.0673799	0.946279	55	403629	Original	0.946279	0.990982	0.00905898	1.0091	1
neoplasms	Malignant_neoplasm_of_kidney_except_pelvis	INL	0.00451309	0.0669805	0.0673792	0.94628	232	60961	Original+Myopia+SphericalEquivalent+Height+Weight	0.94628	1.00452	-0.00451309	0.995497	-1
digestive	Disorders_of_function_of_stomach	GCL	-0.0159283	0.236506	-0.0673487	0.946304	18	403666	Original	0.946304	0.984198	0.0159283	1.01606	1
injuries & poisonings	Open_wound_of_toe_s_	INL	-0.00620408	0.0921354	-0.0673365	0.946314	117	403567	Original	0.946314	0.993815	0.00620408	1.00622	1
neoplasms	Benign_neoplasm_of_skin	CSI	0.00192299	0.0285604	0.0673306	0.946319	1315	59878	Original+Myopia+SphericalEquivalent+Height+Weight	0.946319	1.00192	-0.00192299	0.998079	-1
circulatory system	Palpitations	INL	-0.00226846	0.0336949	-0.0673236	0.946324	968	60225	Original+Myopia+SphericalEquivalent+Height+Weight	0.946324	0.997734	0.00226846	1.00227	1
endocrine/metabolic	Mixed_hyperlipidemia	GCC	-0.00407604	0.0605839	-0.0672792	0.946359	281	401790	Original+Myopia+Height+Weight	0.946359	0.995932	0.00407604	1.00408	1
respiratory	Emphysema	OPL	0.00118765	0.0176562	0.0672654	0.94637	3280	398791	Original+Myopia+Height+Weight	0.94637	1.00119	-0.00118765	0.998813	-1
injuries & poisonings	Toxic_effect_of_other_metals	RPE	-0.0101229	0.150542	-0.0672426	0.946389	47	402024	Original+Myopia+Height+Weight	0.946389	0.989928	0.0101229	1.01017	1
infectious diseases	Dermatophytosis	ISOS+PS	0.00744635	0.110766	0.0672261	0.946402	85	61108	Original+Myopia+SphericalEquivalent+Height+Weight	0.946402	1.00747	-0.00744635	0.992581	-1
congenital anomalies	Other_specified_congenital_anomalies_of_nervous_system	RPE	-0.00659503	0.0981121	-0.0672193	0.946407	112	403572	Original	0.946407	0.993427	0.00659503	1.00662	1
hematopoietic	Acute_posthemorrhagic_anemia	OPL	0.00360658	0.0537079	0.0671517	0.946461	350	401721	Original+Myopia+Height+Weight	0.946461	1.00361	-0.00360658	0.9964	-1
neoplasms	Cancer_of_hypopharynx	INL	-0.00730755	0.109044	-0.0670147	0.94657	84	403600	Original	0.94657	0.992719	0.00730755	1.00733	1
neoplasms	Secondary_malignant_neoplasm_of_skin	CSI	-0.00377942	0.0563969	-0.0670147	0.94657	326	403358	Original	0.94657	0.996228	0.00377942	1.00379	1
circulatory system	Nonrheumatic_tricuspid_valve_disorders	INL	0.00371303	0.0554151	0.0670039	0.946579	334	403350	Original	0.946579	1.00372	-0.00371303	0.996294	-1
genitourinary	Chronic_interstitial_cystitis	ISOS+PS	0.00371687	0.0554851	0.0669886	0.946591	328	403356	Original	0.946591	1.00372	-0.00371687	0.99629	-1
neurological	Other_conditions_of_brain_NOS	GCL	-0.00566913	0.0846346	-0.0669836	0.946595	143	61050	Original+Myopia+SphericalEquivalent+Height+Weight	0.946595	0.994347	0.00566913	1.00569	1
circulatory system	Tachycardia_NOS	OPL	0.00103412	0.0154518	0.0669258	0.946641	4262	399422	Original	0.946641	1.00103	-0.00103412	0.998966	-1
symptoms	Musculoskeletal_symptoms_referable_to_limbs	IPL	-0.0020369	0.0304479	-0.0668977	0.946663	1089	402595	Original	0.946663	0.997965	0.0020369	1.00204	1
neurological	Anterior_horn_cell_disease	INL	0.00330969	0.0495167	0.0668399	0.946709	401	401670	Original+Myopia+Height+Weight	0.946709	1.00332	-0.00330969	0.996696	-1
neoplasms	Cancer_of_mouth	OPL	0.00593804	0.0888438	0.0668369	0.946712	130	61063	Original+Myopia+SphericalEquivalent+Height+Weight	0.946712	1.00596	-0.00593804	0.99408	-1
dermatologic	Sebaceous_cyst	INL	0.000692523	0.0103615	0.0668365	0.946712	9544	392527	Original+Myopia+Height+Weight	0.946712	1.00069	-0.000692523	0.999308	-1
circulatory system	Heart_failure_NOS	IPL	0.000732444	0.0109599	0.0668296	0.946717	8740	393331	Original+Myopia+Height+Weight	0.946717	1.00073	-0.000732444	0.999268	-1
dermatologic	Unspecified_erythematous_condition	GCC	0.00236101	0.0353316	0.0668242	0.946722	810	401261	Original+Myopia+Height+Weight	0.946722	1.00236	-0.00236101	0.997642	-1
endocrine/metabolic	Alkalosis	IPL	0.00330403	0.0494739	0.0667833	0.946754	406	401665	Original+Myopia+Height+Weight	0.946754	1.00331	-0.00330403	0.996701	-1
sense organs	Myringitis	GCL	0.0142592	0.213638	0.0667449	0.946785	22	403662	Original	0.946785	1.01436	-0.0142592	0.985842	-1
hematopoietic	Hemoglobinuria	IPL	-0.0164606	0.246719	-0.0667179	0.946806	18	403666	Original	0.946806	0.983674	0.0164606	1.0166	1
genitourinary	Premenstrual_tension_syndromes	CSI	-0.00571665	0.0856981	-0.0667069	0.946815	141	216714	Original+Myopia+Height+Weight	0.946815	0.9943	0.00571665	1.00573	1
neoplasms	Cancer_of_brain	IPL	0.00235215	0.0352682	0.0666933	0.946826	798	401273	Original+Myopia+Height+Weight	0.946826	1.00235	-0.00235215	0.997651	-1
hematopoietic	Sickle_cell_anemia	OPL	-0.00399536	0.0599079	-0.0666917	0.946827	503	401568	Original+Myopia+Height+Weight	0.946827	0.996013	0.00399536	1.004	1
circulatory system	Left_bundle_branch_block	RNFL	0.0027637	0.0415236	0.0665572	0.946934	607	60586	Original+Myopia+SphericalEquivalent+Height+Weight	0.946934	1.00277	-0.0027637	0.99724	-1
sense organs	Infection_of_the_eye	ISOS+PS	0.00531656	0.0799169	0.0665261	0.946959	165	61028	Original+Myopia+SphericalEquivalent+Height+Weight	0.946959	1.00533	-0.00531656	0.994698	-1
genitourinary	Cyst_of_kidney_acquired	GCC	-0.00337651	0.0508029	-0.0664628	0.947009	421	60772	Original+Myopia+SphericalEquivalent+Height+Weight	0.947009	0.996629	0.00337651	1.00338	1
musculoskeletal	Hallux_valgus_Bunion_	GCL	0.000758817	0.011422	0.0664349	0.947032	7902	395782	Original	0.947032	1.00076	-0.000758817	0.999241	-1
dermatologic	Other_dyschromia	RPE	0.00199035	0.0299598	0.066434	0.947032	1201	402483	Original	0.947032	1.00199	-0.00199035	0.998012	-1
circulatory system	Aneurysm_of_artery_of_lower_extremity	RNFL	-0.00929187	0.139872	-0.0664313	0.947034	53	61140	Original+Myopia+SphericalEquivalent+Height+Weight	0.947034	0.990751	0.00929187	1.00934	1
digestive	Hypertrophy_of_salivary_gland	CSI	0.00730101	0.110037	0.0663503	0.947099	86	401985	Original+Myopia+Height+Weight	0.947099	1.00733	-0.00730101	0.992726	-1
symptoms	Chronic_fatigue_syndrome	IPL	-0.00614822	0.0927332	-0.0663	0.947139	120	61073	Original+Myopia+SphericalEquivalent+Height+Weight	0.947139	0.993871	0.00614822	1.00617	1
hematopoietic	Other_and_unspecified_coagulation_defects	CSI	0.00684148	0.103204	0.066291	0.947146	100	61093	Original+Myopia+SphericalEquivalent+Height+Weight	0.947146	1.00686	-0.00684148	0.993182	-1
digestive	Glossitis	GCL	0.00317654	0.0479209	0.066287	0.947149	436	401635	Original+Myopia+Height+Weight	0.947149	1.00318	-0.00317654	0.996829	-1
hematopoietic	Congenital_coagulation_defects	RNFL	0.00276288	0.0417181	0.0662274	0.947197	581	403103	Original	0.947197	1.00277	-0.00276288	0.997241	-1
injuries & poisonings	Allergy_adverse_effect_of_penicillin	RPE	-0.000455274	0.00687516	-0.0662202	0.947203	24496	377575	Original+Myopia+Height+Weight	0.947203	0.999545	0.000455274	1.00046	1
genitourinary	Calculus_of_lower_urinary_tract	GCC	0.00502256	0.0758472	0.0662195	0.947203	182	61011	Original+Myopia+SphericalEquivalent+Height+Weight	0.947203	1.00504	-0.00502256	0.99499	-1
circulatory system	Abnormal_heart_sounds	ISOS+PS	-0.00381041	0.0575803	-0.0661757	0.947238	316	60877	Original+Myopia+SphericalEquivalent+Height+Weight	0.947238	0.996197	0.00381041	1.00382	1
sense organs	Degenerative_and_vascular_disorders_of_ear	IPL	0.00408961	0.061818	0.0661557	0.947254	258	403426	Original	0.947254	1.0041	-0.00408961	0.995919	-1
circulatory system	Arrhythmia_cardiac_NOS	GCC	-0.00165596	0.02504	-0.0661325	0.947272	1625	400446	Original+Myopia+Height+Weight	0.947272	0.998345	0.00165596	1.00166	1
musculoskeletal	Other_acquired_musculoskeletal_deformity	INL	0.00676396	0.10234	0.0660929	0.947304	103	61090	Original+Myopia+SphericalEquivalent+Height+Weight	0.947304	1.00679	-0.00676396	0.993259	-1
mental disorders	Adjustment_reaction	INL	0.00343385	0.0519811	0.0660595	0.94733	370	401701	Original+Myopia+Height+Weight	0.94733	1.00344	-0.00343385	0.996572	-1
infectious diseases	Herpes_zoster	INL	-0.00629222	0.0952822	-0.0660377	0.947348	116	61077	Original+Myopia+SphericalEquivalent+Height+Weight	0.947348	0.993728	0.00629222	1.00631	1
musculoskeletal	Hammer_toe_acquired_	ISOS+PS	-0.00131599	0.0200089	-0.0657701	0.947561	2529	401155	Original	0.947561	0.998685	0.00131599	1.00132	1
sense organs	Scleritis_and_episcleritis	GCC	-0.00825081	0.125533	-0.0657261	0.947596	65	402006	Original+Myopia+Height+Weight	0.947596	0.991783	0.00825081	1.00828	1
injuries & poisonings	Traumatic_arthropathy	OPL	0.00361305	0.054978	0.065718	0.947602	331	403353	Original	0.947602	1.00362	-0.00361305	0.996393	-1
musculoskeletal	Acquired_foot_deformities	RNFL	0.000625994	0.00953241	0.06567	0.947641	11643	390428	Original+Myopia+Height+Weight	0.947641	1.00063	-0.000625994	0.999374	-1
digestive	Pulpitis_and_necrosis_of_tooth_pulp	RPE	0.00795934	0.121269	0.0656339	0.947669	75	401996	Original+Myopia+Height+Weight	0.947669	1.00799	-0.00795934	0.992072	-1
digestive	Hemorrhage_from_gastrointestinal_ulcer	GCC	0.00566225	0.0862776	0.0656282	0.947674	145	61048	Original+Myopia+SphericalEquivalent+Height+Weight	0.947674	1.00568	-0.00566225	0.994354	-1
mental disorders	Sexual_and_gender_identity_disorders	ISOS+PS	-0.0069714	0.106242	-0.0656182	0.947682	94	61099	Original+Myopia+SphericalEquivalent+Height+Weight	0.947682	0.993053	0.0069714	1.007	1
circulatory system	Premature_beats	RNFL	0.00164607	0.0250907	0.0656047	0.947693	1612	400459	Original+Myopia+Height+Weight	0.947693	1.00165	-0.00164607	0.998355	-1
endocrine/metabolic	Polyneuropathy_in_diabetes	OPL	0.00221976	0.0338407	0.0655944	0.947701	889	402795	Original	0.947701	1.00222	-0.00221976	0.997783	-1
circulatory system	Noninfectious_disorders_of_lymphatic_channels	RNFL	0.00166645	0.0254191	0.0655589	0.947729	1575	400496	Original+Myopia+Height+Weight	0.947729	1.00167	-0.00166645	0.998335	-1
genitourinary	Dysuria	RPE	-0.00171743	0.0261981	-0.0655556	0.947732	1588	400483	Original+Myopia+Height+Weight	0.947732	0.998284	0.00171743	1.00172	1
sense organs	Noninfectious_dermatoses_of_eyelid	IPL	-0.0144492	0.220459	-0.0655413	0.947743	20	403664	Original	0.947743	0.985655	0.0144492	1.01455	1
genitourinary	Male_infertility_and_abnormal_spermatozoa	ISOS+PS	0.00435163	0.0664045	0.0655321	0.94775	230	185839	Original	0.94775	1.00436	-0.00435163	0.995658	-1
dermatologic	Systemic_lupus_erythematosus	IPL	0.00285954	0.0436495	0.0655114	0.947767	555	401516	Original+Myopia+Height+Weight	0.947767	1.00286	-0.00285954	0.997145	-1
neurological	Other_headache_syndromes	INL	0.000638637	0.00975002	0.0655011	0.947775	11053	392631	Original	0.947775	1.00064	-0.000638637	0.999362	-1
sense organs	Scleritis_and_episcleritis	IPL	0.00819044	0.125051	0.0654969	0.947778	65	403619	Original	0.947778	1.00822	-0.00819044	0.991843	-1
symptoms	Chronic_fatigue_syndrome	INL	0.00211561	0.0323092	0.0654803	0.947792	949	402735	Original	0.947792	1.00212	-0.00211561	0.997887	-1
mental disorders	Learning_disorder	IPL	-0.00412115	0.06296	-0.0654566	0.94781	254	403430	Original	0.94781	0.995887	0.00412115	1.00413	1
neoplasms	Cancer_of_tongue	RPE	0.00848702	0.129693	0.0654394	0.947824	64	61129	Original+Myopia+SphericalEquivalent+Height+Weight	0.947824	1.00852	-0.00848702	0.991549	-1
genitourinary	Other_abnormality_of_urination	ISOS+PS	-0.00386488	0.0591341	-0.0653579	0.947889	298	60895	Original+Myopia+SphericalEquivalent+Height+Weight	0.947889	0.996143	0.00386488	1.00387	1
hematopoietic	Hemorrhagic_disorder_due_to_intrinsic_circulating_anticoagulants	GCC	-0.0063581	0.0972858	-0.0653549	0.947891	107	401964	Original+Myopia+Height+Weight	0.947891	0.993662	0.0063581	1.00638	1
endocrine/metabolic	Lipoprotein_disorders	RNFL	0.00711954	0.109027	0.0653006	0.947935	87	401984	Original+Myopia+Height+Weight	0.947935	1.00714	-0.00711954	0.992906	-1
digestive	Gastrointestinal_complications	RPE	0.00244468	0.037449	0.0652803	0.947951	773	401298	Original+Myopia+Height+Weight	0.947951	1.00245	-0.00244468	0.997558	-1
neoplasms	Nodular_lymphoma	RNFL	0.00951469	0.145782	0.0652667	0.947962	48	61145	Original+Myopia+SphericalEquivalent+Height+Weight	0.947962	1.00956	-0.00951469	0.99053	-1
injuries & poisonings	Spinal_cord_injury_without_evidence_of_spinal_bone_injury	RNFL	-0.0134342	0.206071	-0.0651921	0.948021	24	61169	Original+Myopia+SphericalEquivalent+Height+Weight	0.948021	0.986656	0.0134342	1.01352	1
digestive	Cysts_of_oral_soft_tissues	RPE	-0.0138205	0.212112	-0.0651569	0.948049	25	61168	Original+Myopia+SphericalEquivalent+Height+Weight	0.948049	0.986275	0.0138205	1.01392	1
sense organs	Senile_cataract	ISOS+PS	0.001274	0.0195913	0.0650289	0.948151	3202	57991	Original+Myopia+SphericalEquivalent+Height+Weight	0.948151	1.00127	-0.001274	0.998727	-1
neurological	Other_degenerative_diseases_of_the_basal_ganglia	RPE	0.0125702	0.193351	0.0650123	0.948164	30	61163	Original+Myopia+SphericalEquivalent+Height+Weight	0.948164	1.01265	-0.0125702	0.987508	-1
musculoskeletal	Hallux_valgus_Bunion_	GCL	-0.00187628	0.0288618	-0.0650089	0.948167	1277	59916	Original+Myopia+SphericalEquivalent+Height+Weight	0.948167	0.998125	0.00187628	1.00188	1
endocrine/metabolic	Disorders_of_mineral_metabolism	ISOS+PS	-0.000931009	0.0143327	-0.0649569	0.948208	4980	397091	Original+Myopia+Height+Weight	0.948208	0.999069	0.000931009	1.00093	1
musculoskeletal	Osteoarthritis_localized	OPL	-0.000433714	0.00668528	-0.0648759	0.948273	24392	377679	Original+Myopia+Height+Weight	0.948273	0.999566	0.000433714	1.00043	1
infectious diseases	Arthropod_borne_diseases	GCC	-0.00531581	0.0819658	-0.064854	0.94829	204	401867	Original+Myopia+Height+Weight	0.94829	0.994698	0.00531581	1.00533	1
neoplasms	Cancer_of_major_salivary_glands	INL	0.0048775	0.0752132	0.0648489	0.948294	180	403504	Original	0.948294	1.00489	-0.0048775	0.995134	-1
circulatory system	Arrhythmia_cardiac_NOS	INL	-0.00160651	0.0247911	-0.0648018	0.948332	1625	400446	Original+Myopia+Height+Weight	0.948332	0.998395	0.00160651	1.00161	1
neoplasms	Benign_neoplasm_of_colon	GCL	-0.00097999	0.0151244	-0.0647951	0.948337	5032	56161	Original+Myopia+SphericalEquivalent+Height+Weight	0.948337	0.99902	0.00097999	1.00098	1
endocrine/metabolic	Other_specified_disorders_involving_the_immune_mechanism	GCL	0.0101241	0.156268	0.0647868	0.948344	42	402029	Original+Myopia+Height+Weight	0.948344	1.01018	-0.0101241	0.989927	-1
digestive	Acute_pancreatitis	RPE	0.00178267	0.0275315	0.0647502	0.948373	1420	400651	Original+Myopia+Height+Weight	0.948373	1.00178	-0.00178267	0.998219	-1
genitourinary	Absent_or_infrequent_menstruation	ISOS+PS	-0.00616514	0.0952707	-0.0647119	0.948403	116	217499	Original	0.948403	0.993854	0.00616514	1.00618	1
sense organs	Corneal_opacity	IPL	-0.00415235	0.0642125	-0.0646658	0.94844	252	403432	Original	0.94844	0.995856	0.00415235	1.00416	1
pregnancy complications	Complications_of_labor_and_delivery_NEC	RNFL	0.00130058	0.0201255	0.0646232	0.948474	2726	214889	Original	0.948474	1.0013	-0.00130058	0.9987	-1
congenital anomalies	Congenital_anomalies_of_the_integument	INL	-0.013033	0.201678	-0.0646226	0.948475	26	403658	Original	0.948475	0.987052	0.013033	1.01312	1
digestive	Hemorrhage_of_rectum_and_anus	IPL	0.000541053	0.00837788	0.0645811	0.948508	14914	387157	Original+Myopia+Height+Weight	0.948508	1.00054	-0.000541053	0.999459	-1
neoplasms	Other_non_epithelial_cancer_of_skin	RNFL	0.00140226	0.0217141	0.0645782	0.94851	2272	58921	Original+Myopia+SphericalEquivalent+Height+Weight	0.94851	1.0014	-0.00140226	0.998599	-1
circulatory system	Other_acute_and_subacute_forms_of_ischemic_heart_disease	GCC	-0.00132014	0.0204458	-0.0645675	0.948518	2453	401231	Original	0.948518	0.998681	0.00132014	1.00132	1
genitourinary	Other_nonmalignant_breast_conditions	ISOS+PS	0.00145152	0.0224991	0.0645147	0.94856	2020	401664	Original	0.94856	1.00145	-0.00145152	0.99855	-1
digestive	Pulpitis_and_necrosis_of_tooth_pulp	RPE	-0.021213	0.32893	-0.0644908	0.948579	11	61182	Original+Myopia+SphericalEquivalent+Height+Weight	0.948579	0.97901	0.021213	1.02144	1
digestive	Jaw_disease_NOS	GCL	0.00350746	0.0543908	0.0644863	0.948583	341	403343	Original	0.948583	1.00351	-0.00350746	0.996499	-1
dermatologic	Unspecified_erythematous_condition	RPE	-0.00233626	0.0362422	-0.0644625	0.948602	817	402867	Original	0.948602	0.997666	0.00233626	1.00234	1
sense organs	Disorders_of_vitreous_body	RNFL	0.00349503	0.0542351	0.0644422	0.948618	368	60825	Original+Myopia+SphericalEquivalent+Height+Weight	0.948618	1.0035	-0.00349503	0.996511	-1
digestive	Cholelithiasis_with_other_cholecystitis	IPL	0.00226171	0.0351168	0.0644053	0.948647	854	60339	Original+Myopia+SphericalEquivalent+Height+Weight	0.948647	1.00226	-0.00226171	0.997741	-1
circulatory system	Myocardial_infarction	CSI	0.000514755	0.0079949	0.0643854	0.948663	17847	384224	Original+Myopia+Height+Weight	0.948663	1.00051	-0.000514755	0.999485	-1
sense organs	Tinnitus	CSI	-0.00199138	0.0309639	-0.064313	0.948721	1088	402596	Original	0.948721	0.998011	0.00199138	1.00199	1
infectious diseases	Candidiasis_of_skin_and_nails	OPL	0.00683426	0.106342	0.064267	0.948758	89	401982	Original+Myopia+Height+Weight	0.948758	1.00686	-0.00683426	0.993189	-1
endocrine/metabolic	Hypovolemia	GCL	0.000798095	0.0124282	0.0642165	0.948798	6662	395409	Original+Myopia+Height+Weight	0.948798	1.0008	-0.000798095	0.999202	-1
pregnancy complications	Diabetes_or_abnormal_glucose_tolerance_complicating_pregnancy	OPL	-0.00850591	0.132526	-0.0641829	0.948825	67	32633	Original+Myopia+SphericalEquivalent+Height+Weight	0.948825	0.99153	0.00850591	1.00854	1
digestive	Liver_replaced_by_transplant	ISOS+PS	0.0145908	0.227389	0.0641665	0.948838	21	61172	Original+Myopia+SphericalEquivalent+Height+Weight	0.948838	1.0147	-0.0145908	0.985515	-1
musculoskeletal	Pathologic_fracture_of_vertebrae	OPL	0.0173855	0.271707	0.0639863	0.948981	14	61179	Original+Myopia+SphericalEquivalent+Height+Weight	0.948981	1.01754	-0.0173855	0.982765	-1
digestive	Nonspecific_abnormal_findings_on_radiological_and_other_examination_of_biliary_tract	CSI	0.00261396	0.0408697	0.0639585	0.949003	624	401447	Original+Myopia+Height+Weight	0.949003	1.00262	-0.00261396	0.997389	-1
digestive	Esophagitis_GERD_and_related_diseases	GCL	-0.000312781	0.00489062	-0.0639552	0.949006	48370	353701	Original+Myopia+Height+Weight	0.949006	0.999687	0.000312781	1.00031	1
musculoskeletal	Other_disorders_of_synovium_tendon_and_bursa	CSI	0.000709969	0.0111143	0.0638789	0.949067	8629	395055	Original	0.949067	1.00071	-0.000709969	0.99929	-1
digestive	Diseases_of_hard_tissues_of_teeth	INL	0.000974098	0.0152494	0.0638777	0.949068	4551	399133	Original	0.949068	1.00097	-0.000974098	0.999026	-1
injuries & poisonings	Dislocation	RNFL	0.00131121	0.0205322	0.063861	0.949081	2415	401269	Original	0.949081	1.00131	-0.00131121	0.99869	-1
mental disorders	Develomental_delays_and_disorders	OPL	-0.00542338	0.0849679	-0.0638286	0.949107	140	61053	Original+Myopia+SphericalEquivalent+Height+Weight	0.949107	0.994591	0.00542338	1.00544	1
neoplasms	Secondary_malignancy_of_bone	IPL	0.000993929	0.0156018	0.0637061	0.949204	4143	397928	Original+Myopia+Height+Weight	0.949204	1.00099	-0.000993929	0.999007	-1
endocrine/metabolic	Localized_adiposity	GCL	0.0154754	0.243047	0.0636721	0.949231	18	61175	Original+Myopia+SphericalEquivalent+Height+Weight	0.949231	1.0156	-0.0154754	0.984644	-1
endocrine/metabolic	Vitamin_deficiency	GCC	-0.000939541	0.0147568	-0.0636684	0.949234	4821	397250	Original+Myopia+Height+Weight	0.949234	0.999061	0.000939541	1.00094	1
genitourinary	Cyst_or_abscess_of_Bartholin_s_gland	RNFL	-0.00235683	0.0370572	-0.0635998	0.949289	749	216106	Original+Myopia+Height+Weight	0.949289	0.997646	0.00235683	1.00236	1
hematopoietic	Other_hemoglobinopathies	ISOS+PS	-0.00363623	0.0571784	-0.0635945	0.949293	379	401692	Original+Myopia+Height+Weight	0.949293	0.99637	0.00363623	1.00364	1
mental disorders	Symptoms_involving_head_and_neck	INL	-0.00131996	0.0207614	-0.0635778	0.949306	2400	399671	Original+Myopia+Height+Weight	0.949306	0.998681	0.00131996	1.00132	1
digestive	Diseases_of_pulp_and_periapical_tissues	OPL	-0.00133705	0.021041	-0.0635446	0.949333	2295	399776	Original+Myopia+Height+Weight	0.949333	0.998664	0.00133705	1.00134	1
infectious diseases	Rheumatic_fever_chorea	RNFL	0.0115025	0.18138	0.0634167	0.949435	31	402040	Original+Myopia+Height+Weight	0.949435	1.01157	-0.0115025	0.988563	-1
genitourinary	Abnormal_spermatozoa	GCC	-0.0146519	0.23107	-0.063409	0.949441	20	28473	Original+Myopia+SphericalEquivalent+Height+Weight	0.949441	0.985455	0.0146519	1.01476	1
digestive	Cyst_of_the_salivary_gland	RPE	0.00615658	0.09712	0.0633915	0.949455	115	403569	Original	0.949455	1.00618	-0.00615658	0.993862	-1
neoplasms	Benign_neoplasm_of_other_parts_of_digestive_system	RNFL	0.000665397	0.0104978	0.0633846	0.94946	9426	394258	Original	0.94946	1.00067	-0.000665397	0.999335	-1
circulatory system	Arrhythmia_cardiac_NOS	INL	-0.00156435	0.0246882	-0.0633643	0.949476	1638	402046	Original	0.949476	0.998437	0.00156435	1.00157	1
sense organs	Aphakia_and_other_disorders_of_lens	RNFL	-0.00289896	0.0457726	-0.063334	0.949501	505	60688	Original+Myopia+SphericalEquivalent+Height+Weight	0.949501	0.997105	0.00289896	1.0029	1
endocrine/metabolic	Hypoglycemia	RNFL	-0.00140236	0.0221456	-0.0633248	0.949508	2112	399959	Original+Myopia+Height+Weight	0.949508	0.998599	0.00140236	1.0014	1
circulatory system	Noninfectious_disorders_of_lymphatic_channels	ISOS+PS	-0.00160615	0.0253741	-0.0632988	0.949529	1575	400496	Original+Myopia+Height+Weight	0.949529	0.998395	0.00160615	1.00161	1
neoplasms	Cancer_of_other_female_genital_organs_excluding_uterus_and_ovary_	OPL	0.00317454	0.0501838	0.0632583	0.949561	401	216454	Original+Myopia+Height+Weight	0.949561	1.00318	-0.00317454	0.99683	-1
endocrine/metabolic	Hyperglyceridemia	OPL	0.00578534	0.0914671	0.0632505	0.949567	121	401950	Original+Myopia+Height+Weight	0.949567	1.0058	-0.00578534	0.994231	-1
injuries & poisonings	Hormones_and_synthetic_substitutes_causing_adverse_effects_in_therapeutic_use	CSI	0.0025708	0.0406857	0.0631868	0.949618	632	403052	Original	0.949618	1.00257	-0.0025708	0.997433	-1
genitourinary	Symptomatic_menopause	OPL	0.00458486	0.0725832	0.063167	0.949633	191	217424	Original	0.949633	1.0046	-0.00458486	0.995426	-1
dermatologic	Sebaceous_cyst	GCL	0.000654166	0.0103565	0.0631647	0.949635	9544	392527	Original+Myopia+Height+Weight	0.949635	1.00065	-0.000654166	0.999346	-1
digestive	Appendicitis	OPL	0.0011861	0.018779	0.0631609	0.949638	2859	400825	Original	0.949638	1.00119	-0.0011861	0.998815	-1
dermatologic	Pemphigus_and_pemphigoid	RPE	-0.0120901	0.19151	-0.0631305	0.949663	31	61162	Original+Myopia+SphericalEquivalent+Height+Weight	0.949663	0.987983	0.0120901	1.01216	1
injuries & poisonings	Intracranial_hemorrhage_injury_	OPL	0.0118169	0.187202	0.0631238	0.949668	29	61164	Original+Myopia+SphericalEquivalent+Height+Weight	0.949668	1.01189	-0.0118169	0.988253	-1
genitourinary	Premenstrual_tension_syndromes	OPL	0.00534602	0.0847404	0.0630871	0.949697	141	216714	Original+Myopia+Height+Weight	0.949697	1.00536	-0.00534602	0.994668	-1
neoplasms	Benign_neoplasm_of_bone_and_articular_cartilage	OPL	0.00830482	0.131711	0.0630531	0.949724	61	61132	Original+Myopia+SphericalEquivalent+Height+Weight	0.949724	1.00834	-0.00830482	0.99173	-1
infectious diseases	Infection_inflammation_of_internal_prosthetic_device_implant_and_graft	ISOS+PS	0.00146639	0.0232597	0.0630444	0.949731	1867	401817	Original	0.949731	1.00147	-0.00146639	0.998535	-1
injuries & poisonings	Sprains_and_strains	IPL	0.00287143	0.0455634	0.0630205	0.94975	480	401591	Original+Myopia+Height+Weight	0.94975	1.00288	-0.00287143	0.997133	-1
genitourinary	Pelvic_inflammatory_disease_PID_	RPE	0.00214123	0.0340015	0.0629744	0.949787	963	216652	Original	0.949787	1.00214	-0.00214123	0.997861	-1
neurological	Encephalopathy_not_elsewhere_classified	INL	0.00963331	0.153078	0.0629307	0.949822	44	61149	Original+Myopia+SphericalEquivalent+Height+Weight	0.949822	1.00968	-0.00963331	0.990413	-1
genitourinary	Noninflammatory_disorders_of_ovary_fallopian_tube_and_broad_ligament	GCC	-0.0020755	0.0329851	-0.0629224	0.949828	942	216673	Original	0.949828	0.997927	0.0020755	1.00208	1
digestive	Ileostomy_status	INL	0.001313	0.0208703	0.0629122	0.949836	2278	401406	Original	0.949836	1.00131	-0.001313	0.998688	-1
dermatologic	Diffuse_diseases_of_connective_tissue	OPL	-0.00100527	0.0159801	-0.0629078	0.94984	4010	398061	Original+Myopia+Height+Weight	0.94984	0.998995	0.00100527	1.00101	1
infectious diseases	Tuberculosis	RNFL	0.00822806	0.130861	0.0628764	0.949865	68	61125	Original+Myopia+SphericalEquivalent+Height+Weight	0.949865	1.00826	-0.00822806	0.991806	-1
genitourinary	Noninflammatory_disorders_of_vagina	GCL	-0.00393795	0.0626413	-0.062865	0.949874	263	32437	Original+Myopia+SphericalEquivalent+Height+Weight	0.949874	0.99607	0.00393795	1.00395	1
genitourinary	Mastodynia	GCC	-0.00626648	0.0999984	-0.0626658	0.950033	102	403582	Original	0.950033	0.993753	0.00626648	1.00629	1
neoplasms	Benign_neoplasm_of_lip_oral_cavity_and_pharynx	GCL	-0.0018013	0.0287521	-0.0626495	0.950046	1211	402473	Original	0.950046	0.9982	0.0018013	1.0018	1
mental disorders	Learning_disorder	ISOS+PS	0.0102003	0.16317	0.0625135	0.950154	40	61153	Original+Myopia+SphericalEquivalent+Height+Weight	0.950154	1.01025	-0.0102003	0.989852	-1
respiratory	Acute_bronchitis_and_bronchiolitis	RPE	-0.00908355	0.145316	-0.0625091	0.950157	53	61140	Original+Myopia+SphericalEquivalent+Height+Weight	0.950157	0.990958	0.00908355	1.00912	1
musculoskeletal	Malunion_and_nonunion_of_fracture	GCC	-0.00492491	0.0788476	-0.0624611	0.950196	162	401909	Original+Myopia+Height+Weight	0.950196	0.995087	0.00492491	1.00494	1
pregnancy complications	Hemorrhage_during_pregnancy_childbirth_and_postpartum	GCL	0.00143852	0.0230306	0.062461	0.950196	2031	215584	Original	0.950196	1.00144	-0.00143852	0.998563	-1
neoplasms	Secondary_malignant_neoplasm_of_liver	IPL	0.000886121	0.0141963	0.0624192	0.950229	5003	398681	Original	0.950229	1.00089	-0.000886121	0.999114	-1
sense organs	Other_nondiabetic_retinopathy	IPL	-0.00364689	0.05843	-0.0624147	0.950233	297	403387	Original	0.950233	0.99636	0.00364689	1.00365	1
neoplasms	Cancer_of_of_nasal_cavities	IPL	-0.0164633	0.264	-0.062361	0.950275	14	61179	Original+Myopia+SphericalEquivalent+Height+Weight	0.950275	0.983671	0.0164633	1.0166	1
genitourinary	Calculus_of_ureter	INL	0.00307247	0.0492843	0.0623416	0.950291	450	60743	Original+Myopia+SphericalEquivalent+Height+Weight	0.950291	1.00308	-0.00307247	0.996932	-1
circulatory system	Acute_vascular_insufficiency_of_intestine	CSI	-0.00287166	0.0461219	-0.0622625	0.950354	490	401581	Original+Myopia+Height+Weight	0.950354	0.997132	0.00287166	1.00288	1
circulatory system	Chronic_venous_insufficiency_CVI_	RNFL	0.00287843	0.046253	0.0622323	0.950378	474	401597	Original+Myopia+Height+Weight	0.950378	1.00288	-0.00287843	0.997126	-1
congenital anomalies	Congenital_anomalies_of_limbs	GCL	-0.0066375	0.106706	-0.0622036	0.950401	90	61103	Original+Myopia+SphericalEquivalent+Height+Weight	0.950401	0.993384	0.0066375	1.00666	1
mental disorders	Delirium_due_to_conditions_classified_elsewhere	RPE	0.00113195	0.0182179	0.062134	0.950456	3299	398772	Original+Myopia+Height+Weight	0.950456	1.00113	-0.00113195	0.998869	-1
endocrine/metabolic	Iatrogenic_endocrine_disorders	IPL	0.0122892	0.197796	0.0621305	0.950459	27	61166	Original+Myopia+SphericalEquivalent+Height+Weight	0.950459	1.01236	-0.0122892	0.987786	-1
genitourinary	Other_disorders_of_urethra_and_urinary_tract	RPE	-0.000888813	0.0143144	-0.0620922	0.950489	5350	396721	Original+Myopia+Height+Weight	0.950489	0.999112	0.000888813	1.00089	1
musculoskeletal	Kyphosis_acquired_	GCC	0.0129675	0.208849	0.0620903	0.950491	23	61170	Original+Myopia+SphericalEquivalent+Height+Weight	0.950491	1.01305	-0.0129675	0.987116	-1
dermatologic	Diseases_of_nail_NOS	CSI	0.00285053	0.0459574	0.0620254	0.950543	493	401578	Original+Myopia+Height+Weight	0.950543	1.00285	-0.00285053	0.997154	-1
injuries & poisonings	Fracture_of_vertebral_column_without_mention_of_spinal_cord_injury	IPL	0.00872786	0.140716	0.0620248	0.950543	51	61142	Original+Myopia+SphericalEquivalent+Height+Weight	0.950543	1.00877	-0.00872786	0.99131	-1
endocrine/metabolic	Type_2_diabetes_with_renal_manifestations	GCC	-0.00291591	0.0470251	-0.0620075	0.950557	480	403204	Original	0.950557	0.997088	0.00291591	1.00292	1
musculoskeletal	Intervertebral_disc_disorder_with_myelopathy	OPL	0.00734586	0.11851	0.0619853	0.950575	76	61117	Original+Myopia+SphericalEquivalent+Height+Weight	0.950575	1.00737	-0.00734586	0.992681	-1
sense organs	Other_nondiabetic_retinopathy	CSI	-0.00367755	0.0593446	-0.0619695	0.950587	297	403387	Original	0.950587	0.996329	0.00367755	1.00368	1
neoplasms	Malignant_neoplasm_of_ovary	OPL	-0.00169737	0.0274008	-0.0619458	0.950606	1341	216274	Original	0.950606	0.998304	0.00169737	1.0017	1
infectious diseases	Staphylococcus_infections	RNFL	0.00251157	0.0406217	0.0618283	0.9507	643	60550	Original+Myopia+SphericalEquivalent+Height+Weight	0.9507	1.00251	-0.00251157	0.997492	-1
circulatory system	Aneurysm_of_iliac_artery	CSI	-0.00443142	0.071676	-0.0618258	0.950702	203	401868	Original+Myopia+Height+Weight	0.950702	0.995578	0.00443142	1.00444	1
digestive	Cirrhosis_of_liver_without_mention_of_alcohol	GCC	0.00171167	0.0277069	0.0617776	0.95074	1330	402354	Original	0.95074	1.00171	-0.00171167	0.99829	-1
dermatologic	Other_specified_diffuse_diseases_of_connective_tissue	RPE	0.00657445	0.106455	0.0617578	0.950756	97	401974	Original+Myopia+Height+Weight	0.950756	1.0066	-0.00657445	0.993447	-1
digestive	Disturbances_in_tooth_eruption	OPL	-0.00346523	0.056116	-0.0617512	0.950761	333	60860	Original+Myopia+SphericalEquivalent+Height+Weight	0.950761	0.996541	0.00346523	1.00347	1
dermatologic	Cutaneous_lupus_erythematosus	GCL	0.00898567	0.145566	0.0617292	0.950778	53	61140	Original+Myopia+SphericalEquivalent+Height+Weight	0.950778	1.00903	-0.00898567	0.991055	-1
pregnancy complications	Problems_associated_with_amniotic_cavity_and_membranes	ISOS+PS	0.00161281	0.0261288	0.0617255	0.950781	1571	216044	Original	0.950781	1.00161	-0.00161281	0.998388	-1
symptoms	Other_abnormal_blood_chemistry	INL	-0.0005931	0.00960954	-0.0617199	0.950786	11440	390631	Original+Myopia+Height+Weight	0.950786	0.999407	0.0005931	1.00059	1
hematopoietic	Hemoglobinuria	IPL	-0.0152275	0.246741	-0.0617143	0.95079	18	402053	Original+Myopia+Height+Weight	0.95079	0.984888	0.0152275	1.01534	1
neurological	Spinocerebellar_disease	GCL	0.0136243	0.220791	0.0617067	0.950796	21	61172	Original+Myopia+SphericalEquivalent+Height+Weight	0.950796	1.01372	-0.0136243	0.986468	-1
endocrine/metabolic	Type_2_diabetes_with_neurological_manifestations	GCC	-0.00187895	0.030456	-0.0616939	0.950807	1123	400948	Original+Myopia+Height+Weight	0.950807	0.998123	0.00187895	1.00188	1
musculoskeletal	Osteomyelitis_periostitis_and_other_infections_involving_bone	OPL	0.0101524	0.164673	0.0616523	0.95084	37	61156	Original+Myopia+SphericalEquivalent+Height+Weight	0.95084	1.0102	-0.0101524	0.989899	-1
pregnancy complications	Preeclampsia_and_eclampsia	IPL	-0.00869995	0.14119	-0.0616188	0.950866	63	32637	Original+Myopia+SphericalEquivalent+Height+Weight	0.950866	0.991338	0.00869995	1.00874	1
digestive	Abnormal_results_of_function_study_of_liver	INL	-0.000780904	0.0126743	-0.0616132	0.950871	6371	397313	Original	0.950871	0.999219	0.000780904	1.00078	1
genitourinary	Other_nonmalignant_breast_conditions	ISOS+PS	0.00138893	0.0225458	0.0616047	0.950878	2012	400059	Original+Myopia+Height+Weight	0.950878	1.00139	-0.00138893	0.998612	-1
circulatory system	First_degree_AV_block	RPE	-0.00319091	0.0518214	-0.0615751	0.950901	418	60775	Original+Myopia+SphericalEquivalent+Height+Weight	0.950901	0.996814	0.00319091	1.0032	1
digestive	Gastrointestinal_hemorrhage	GCL	-0.000381006	0.00618979	-0.0615539	0.950918	28304	373767	Original+Myopia+Height+Weight	0.950918	0.999619	0.000381006	1.00038	1
musculoskeletal	Acquired_toe_deformities	RNFL	-0.000784378	0.0127499	-0.0615202	0.950945	6346	397338	Original	0.950945	0.999216	0.000784378	1.00078	1
injuries & poisonings	Toxic_effect_of_other_gases_fumes_or_vapors	RPE	-0.0172617	0.280916	-0.0614477	0.951003	14	61179	Original+Myopia+SphericalEquivalent+Height+Weight	0.951003	0.982886	0.0172617	1.01741	1
mental disorders	Generalized_anxiety_disorder	CSI	-0.0103999	0.169462	-0.0613702	0.951064	37	61156	Original+Myopia+SphericalEquivalent+Height+Weight	0.951064	0.989654	0.0103999	1.01045	1
neoplasms	Malignant_neoplasm_of_unspecified_male_genital_organ	OPL	-0.0149189	0.243218	-0.0613396	0.951089	17	28476	Original+Myopia+SphericalEquivalent+Height+Weight	0.951089	0.985192	0.0149189	1.01503	1
endocrine/metabolic	Disorders_of_parathyroid_gland	RNFL	-0.00395684	0.0645075	-0.0613392	0.951089	256	60937	Original+Myopia+SphericalEquivalent+Height+Weight	0.951089	0.996051	0.00395684	1.00396	1
infectious diseases	Varicella_infection	CSI	0.00739318	0.120735	0.0612348	0.951172	72	401999	Original+Myopia+Height+Weight	0.951172	1.00742	-0.00739318	0.992634	-1
genitourinary	Cyst_or_abscess_of_Bartholin_s_gland	ISOS+PS	-0.00226314	0.0369736	-0.0612095	0.951192	749	216106	Original+Myopia+Height+Weight	0.951192	0.997739	0.00226314	1.00227	1
respiratory	Disorders_of_diaphragm	OPL	0.00355488	0.0581069	0.0611783	0.951217	299	401772	Original+Myopia+Height+Weight	0.951217	1.00356	-0.00355488	0.996451	-1
injuries & poisonings	Open_wound_of_nose_and_sinus	CSI	-0.00313393	0.0513301	-0.0610544	0.951316	393	403291	Original	0.951316	0.996871	0.00313393	1.00314	1
dermatologic	Acute_dermatitis_due_to_solar_radiation	IPL	0.0111428	0.182637	0.0610106	0.951351	29	402042	Original+Myopia+Height+Weight	0.951351	1.01121	-0.0111428	0.988919	-1
sense organs	Conjunctivitis_infectious	OPL	0.00290335	0.0476539	0.0609257	0.951418	444	403240	Original	0.951418	1.00291	-0.00290335	0.997101	-1
respiratory	Pneumonitis_due_to_inhalation_of_food_or_vomitus	RNFL	-0.00369931	0.0607544	-0.0608896	0.951447	283	60910	Original+Myopia+SphericalEquivalent+Height+Weight	0.951447	0.996308	0.00369931	1.00371	1
genitourinary	Other_nonmalignant_breast_conditions	RPE	0.00141358	0.0232182	0.0608824	0.951453	2020	401664	Original	0.951453	1.00141	-0.00141358	0.998587	-1
musculoskeletal	Pathologic_fracture_of_vertebrae	OPL	-0.0062317	0.102452	-0.0608256	0.951498	95	403589	Original	0.951498	0.993788	0.0062317	1.00625	1
injuries & poisonings	Poisoning_allergy_of_sulfonamides	OPL	0.00436338	0.0717474	0.0608158	0.951506	199	60994	Original+Myopia+SphericalEquivalent+Height+Weight	0.951506	1.00437	-0.00436338	0.995646	-1
endocrine/metabolic	Amyloidosis	ISOS+PS	-0.00354231	0.0583697	-0.0606875	0.951608	301	401770	Original+Myopia+Height+Weight	0.951608	0.996464	0.00354231	1.00355	1
endocrine/metabolic	Cushing_s_syndrome	GCL	0.00493879	0.0814285	0.0606519	0.951636	153	401918	Original+Myopia+Height+Weight	0.951636	1.00495	-0.00493879	0.995073	-1
dermatologic	Dyschromia_and_Vitiligo	OPL	-0.00155894	0.025706	-0.060645	0.951642	1525	400546	Original+Myopia+Height+Weight	0.951642	0.998442	0.00155894	1.00156	1
endocrine/metabolic	Medulloadrenal_hyperfunction	CSI	0.0202444	0.333838	0.0606413	0.951645	10	402061	Original+Myopia+Height+Weight	0.951645	1.02045	-0.0202444	0.979959	-1
mental disorders	Pervasive_developmental_disorders	GCC	0.00432127	0.0712765	0.0606269	0.951656	199	403485	Original	0.951656	1.00433	-0.00432127	0.995688	-1
neurological	Other_paralytic_syndromes	IPL	-0.00533598	0.0880233	-0.0606201	0.951662	137	61056	Original+Myopia+SphericalEquivalent+Height+Weight	0.951662	0.994678	0.00533598	1.00535	1
endocrine/metabolic	Type_2_diabetes_with_renal_manifestations	IPL	0.00296325	0.0488855	0.060616	0.951665	457	401614	Original+Myopia+Height+Weight	0.951665	1.00297	-0.00296325	0.997041	-1
musculoskeletal	Acquired_spondylolisthesis	IPL	-0.00286747	0.0473198	-0.0605978	0.95168	449	401622	Original+Myopia+Height+Weight	0.95168	0.997137	0.00286747	1.00287	1
respiratory	Chronic_bronchitis	RNFL	-0.000817614	0.0135002	-0.0605633	0.951707	5815	397869	Original	0.951707	0.999183	0.000817614	1.00082	1
respiratory	Lung_disease_due_to_external_agents	OPL	0.00212911	0.0352227	0.0604471	0.9518	803	402881	Original	0.9518	1.00213	-0.00212911	0.997873	-1
neoplasms	Neoplasm_of_uncertain_behavior_of_breast	OPL	-0.0124697	0.206317	-0.0604395	0.951806	25	61168	Original+Myopia+SphericalEquivalent+Height+Weight	0.951806	0.987608	0.0124697	1.01255	1
hematopoietic	Congenital_deficiency_of_other_clotting_factors_including_factor_VII_	GCC	0.00315876	0.052336	0.0603553	0.951873	368	403316	Original	0.951873	1.00316	-0.00315876	0.996846	-1
endocrine/metabolic	Other_disorders_of_metabolism	IPL	-0.00128466	0.0212899	-0.0603412	0.951884	2244	401440	Original	0.951884	0.998716	0.00128466	1.00129	1
respiratory	Pneumonia_due_to_fungus_mycoses_	IPL	-0.00928145	0.153829	-0.0603363	0.951888	45	61148	Original+Myopia+SphericalEquivalent+Height+Weight	0.951888	0.990761	0.00928145	1.00932	1
circulatory system	Paroxysmal_ventricular_tachycardia	RPE	0.00381815	0.063285	0.0603326	0.951891	275	60918	Original+Myopia+SphericalEquivalent+Height+Weight	0.951891	1.00383	-0.00381815	0.996189	-1
circulatory system	Acute_pericarditis	IPL	0.00367977	0.0610431	0.0602815	0.951931	269	403415	Original	0.951931	1.00369	-0.00367977	0.996327	-1
circulatory system	Second_degree_AV_block	ISOS+PS	0.00192916	0.0320304	0.0602288	0.951973	983	402701	Original	0.951973	1.00193	-0.00192916	0.998073	-1
genitourinary	Other_abnormality_of_urination	RNFL	0.00130213	0.0216262	0.0602106	0.951988	2178	399893	Original+Myopia+Height+Weight	0.951988	1.0013	-0.00130213	0.998699	-1
sense organs	Degenerative_and_vascular_disorders_of_ear	IPL	-0.00372945	0.0619403	-0.0602104	0.951988	257	401814	Original+Myopia+Height+Weight	0.951988	0.996277	0.00372945	1.00374	1
musculoskeletal	Contracture_of_joint	RNFL	0.0187627	0.311845	0.0601666	0.952023	11	61182	Original+Myopia+SphericalEquivalent+Height+Weight	0.952023	1.01894	-0.0187627	0.981412	-1
endocrine/metabolic	Simple_and_unspecified_goiter	GCL	0.00494446	0.0822043	0.0601484	0.952037	157	61036	Original+Myopia+SphericalEquivalent+Height+Weight	0.952037	1.00496	-0.00494446	0.995068	-1
musculoskeletal	Fasciitis	GCL	0.00094284	0.0156795	0.0601321	0.95205	4094	399590	Original	0.95205	1.00094	-0.00094284	0.999058	-1
infectious diseases	Candidiasis_of_skin_and_nails	OPL	0.00638068	0.106115	0.06013	0.952052	89	403595	Original	0.952052	1.0064	-0.00638068	0.99364	-1
circulatory system	Left_bundle_branch_block	OPL	0.000986683	0.0164102	0.0601264	0.952055	3766	398305	Original+Myopia+Height+Weight	0.952055	1.00099	-0.000986683	0.999014	-1
hematopoietic	Other_deficiency_anemia	ISOS+PS	0.0035444	0.0590046	0.0600698	0.9521	301	60892	Original+Myopia+SphericalEquivalent+Height+Weight	0.9521	1.00355	-0.0035444	0.996462	-1
dermatologic	Psoriasis_vulgaris	OPL	0.00282955	0.0471133	0.0600584	0.952109	463	60730	Original+Myopia+SphericalEquivalent+Height+Weight	0.952109	1.00283	-0.00282955	0.997174	-1
injuries & poisonings	Adverse_effects_of_sedatives_or_other_central_nervous_system_depressants_and_anesthetics	IPL	-0.00221734	0.0369824	-0.0599567	0.95219	733	401338	Original+Myopia+Height+Weight	0.95219	0.997785	0.00221734	1.00222	1
infectious diseases	Viral_Enteritis	RPE	-0.00163189	0.0272193	-0.0599534	0.952193	1462	400609	Original+Myopia+Height+Weight	0.952193	0.998369	0.00163189	1.00163	1
musculoskeletal	Hemarthrosis	INL	-0.0166537	0.277919	-0.0599229	0.952217	13	402058	Original+Myopia+Height+Weight	0.952217	0.983484	0.0166537	1.01679	1
dermatologic	Parapsoriasis	GCL	-0.0112846	0.188328	-0.0599198	0.95222	29	403655	Original	0.95222	0.988779	0.0112846	1.01135	1
musculoskeletal	Acquired_toe_deformities	CSI	-0.000773106	0.0129175	-0.0598494	0.952276	6346	397338	Original	0.952276	0.999227	0.000773106	1.00077	1
circulatory system	Other_forms_of_chronic_heart_disease	INL	0.000842316	0.0140747	0.0598463	0.952278	5136	396935	Original+Myopia+Height+Weight	0.952278	1.00084	-0.000842316	0.999158	-1
circulatory system	Rheumatic_disease_of_the_heart_valves	GCC	0.000595557	0.0099564	0.0598166	0.952302	10663	393021	Original	0.952302	1.0006	-0.000595557	0.999405	-1
hematopoietic	Lymphadenitis	GCL	-0.0023336	0.0390245	-0.0597984	0.952316	702	60491	Original+Myopia+SphericalEquivalent+Height+Weight	0.952316	0.997669	0.0023336	1.00234	1
sense organs	Disorders_of_acoustic_nerve	CSI	-0.00929269	0.155453	-0.059778	0.952332	43	403641	Original	0.952332	0.99075	0.00929269	1.00934	1
infectious diseases	Hepatitis_NOS	ISOS+PS	-0.00208548	0.0348926	-0.0597686	0.95234	833	401238	Original+Myopia+Height+Weight	0.95234	0.997917	0.00208548	1.00209	1
digestive	Other_biliary_tract_disease	IPL	0.000753765	0.0126149	0.0597519	0.952353	6361	397323	Original	0.952353	1.00075	-0.000753765	0.999247	-1
circulatory system	Aneurysm_of_other_specified_artery	ISOS+PS	0.00753104	0.126053	0.0597451	0.952359	64	61129	Original+Myopia+SphericalEquivalent+Height+Weight	0.952359	1.00756	-0.00753104	0.992497	-1
pregnancy complications	Other_disorders_of_the_breast_associated_with_childbirth_and_disorders_of_lactation	RNFL	0.00766241	0.128276	0.0597338	0.952368	62	217553	Original	0.952368	1.00769	-0.00766241	0.992367	-1
endocrine/metabolic	Hyposmolality_and_or_hyponatremia	GCC	-0.000840805	0.0140835	-0.0597014	0.952393	5221	398463	Original	0.952393	0.99916	0.000840805	1.00084	1
neoplasms	Colon_cancer	OPL	0.00089014	0.0149186	0.0596666	0.952421	4556	397515	Original+Myopia+Height+Weight	0.952421	1.00089	-0.00089014	0.99911	-1
musculoskeletal	Chronic_osteomyelitis	INL	-0.00878418	0.147243	-0.0596578	0.952428	47	403637	Original	0.952428	0.991254	0.00878418	1.00882	1
injuries & poisonings	Allergic_reaction_to_food	RNFL	-0.0096985	0.162673	-0.0596195	0.952459	42	61151	Original+Myopia+SphericalEquivalent+Height+Weight	0.952459	0.990348	0.0096985	1.00975	1
endocrine/metabolic	Disorders_of_phosphorus_metabolism	IPL	0.00206916	0.0347156	0.0596033	0.952472	830	402854	Original	0.952472	1.00207	-0.00206916	0.997933	-1
symptoms	Shock	IPL	-0.00894965	0.150197	-0.059586	0.952485	45	61148	Original+Myopia+SphericalEquivalent+Height+Weight	0.952485	0.99109	0.00894965	1.00899	1
pregnancy complications	Infectious_and_parasitic_complications_affecting_pregnancy	OPL	-0.014053	0.235995	-0.0595482	0.952516	19	32681	Original+Myopia+SphericalEquivalent+Height+Weight	0.952516	0.986045	0.014053	1.01415	1
hematopoietic	Congenital_coagulation_defects	GCC	-0.00579339	0.0973276	-0.0595247	0.952534	108	61085	Original+Myopia+SphericalEquivalent+Height+Weight	0.952534	0.994223	0.00579339	1.00581	1
genitourinary	Bladder_neck_obstruction	GCC	-0.00121884	0.0204875	-0.0594918	0.95256	2458	399613	Original+Myopia+Height+Weight	0.95256	0.998782	0.00121884	1.00122	1
digestive	Cyst_of_the_salivary_gland	RPE	0.00576974	0.0970941	0.0594242	0.952614	115	401956	Original+Myopia+Height+Weight	0.952614	1.00579	-0.00576974	0.994247	-1
mental disorders	Agorophobia_social_phobia_and_panic_disorder	RPE	0.00159264	0.0268058	0.0594139	0.952622	1508	402176	Original	0.952622	1.00159	-0.00159264	0.998409	-1
injuries & poisonings	Toxic_effect_of_other_metals	RPE	-0.00894898	0.150651	-0.0594019	0.952632	47	403637	Original	0.952632	0.991091	0.00894898	1.00899	1
mental disorders	Polyneuropathy_due_to_drugs	GCL	-0.00444019	0.0747659	-0.0593879	0.952643	181	401890	Original+Myopia+Height+Weight	0.952643	0.99557	0.00444019	1.00445	1
dermatologic	Diseases_of_hair_and_hair_follicles	INL	0.000763357	0.012854	0.0593866	0.952644	6174	395897	Original+Myopia+Height+Weight	0.952644	1.00076	-0.000763357	0.999237	-1
genitourinary	Irregular_menstrual_cycle	RNFL	0.00146044	0.0245959	0.0593772	0.952652	1705	215910	Original	0.952652	1.00146	-0.00146044	0.998541	-1
neoplasms	Benign_neoplasm_of_parathyroid_gland	GCC	-0.00240135	0.0404488	-0.0593676	0.952659	627	403057	Original	0.952659	0.997602	0.00240135	1.0024	1
dermatologic	Systemic_lupus_erythematosus	GCC	0.00256577	0.0432525	0.0593206	0.952697	560	403124	Original	0.952697	1.00257	-0.00256577	0.997438	-1
genitourinary	Premenstrual_tension_syndromes	CSI	-0.00508223	0.0857084	-0.0592967	0.952716	141	217474	Original	0.952716	0.994931	0.00508223	1.0051	1
endocrine/metabolic	Thyrotoxicosis_with_or_without_goiter	RPE	-0.00312647	0.0527628	-0.0592552	0.952749	418	60775	Original+Myopia+SphericalEquivalent+Height+Weight	0.952749	0.996878	0.00312647	1.00313	1
dermatologic	Other_specified_diffuse_diseases_of_connective_tissue	RPE	0.00629773	0.106407	0.0591855	0.952804	97	403587	Original	0.952804	1.00632	-0.00629773	0.993722	-1
circulatory system	Other_disorders_of_arteries_and_arterioles	OPL	-0.00357224	0.0603966	-0.0591463	0.952836	282	60911	Original+Myopia+SphericalEquivalent+Height+Weight	0.952836	0.996434	0.00357224	1.00358	1
genitourinary	Noninflammatory_disorders_of_vulva_and_perineum	IPL	0.00372197	0.0629418	0.0591336	0.952846	274	32426	Original+Myopia+SphericalEquivalent+Height+Weight	0.952846	1.00373	-0.00372197	0.996285	-1
circulatory system	Chronic_vascular_insufficiency_of_intestine	CSI	-0.00585766	0.09912	-0.0590966	0.952875	105	403579	Original	0.952875	0.994159	0.00585766	1.00587	1
musculoskeletal	Bursitis_disorders	GCL	0.0140938	0.23853	0.0590859	0.952884	19	402052	Original+Myopia+Height+Weight	0.952884	1.01419	-0.0140938	0.986005	-1
neurological	Acute_pain	RNFL	-0.00504729	0.0855015	-0.0590316	0.952927	147	61046	Original+Myopia+SphericalEquivalent+Height+Weight	0.952927	0.994965	0.00504729	1.00506	1
hematopoietic	Congenital_coagulation_defects	CSI	-0.00249137	0.0422424	-0.058978	0.95297	581	403103	Original	0.95297	0.997512	0.00249137	1.00249	1
sense organs	Optic_atrophy	RPE	-0.0182164	0.308877	-0.0589762	0.952971	11	61182	Original+Myopia+SphericalEquivalent+Height+Weight	0.952971	0.981949	0.0182164	1.01838	1
sense organs	Optic_atrophy	RNFL	-0.00551254	0.0935353	-0.0589354	0.953004	116	401955	Original+Myopia+Height+Weight	0.953004	0.994503	0.00551254	1.00553	1
genitourinary	Bladder_neck_obstruction	RNFL	-0.00120305	0.0204148	-0.0589302	0.953008	2474	401210	Original	0.953008	0.998798	0.00120305	1.0012	1
pregnancy complications	Other_disorders_of_the_breast_associated_with_childbirth_and_disorders_of_lactation	RNFL	0.00758939	0.128837	0.0589071	0.953026	62	216793	Original+Myopia+Height+Weight	0.953026	1.00762	-0.00758939	0.992439	-1
mental disorders	Obsessive_compulsive_disorders	ISOS+PS	0.00371794	0.0631743	0.0588521	0.95307	251	403433	Original	0.95307	1.00372	-0.00371794	0.996289	-1
neurological	Migraine	RPE	0.000871291	0.0148133	0.0588183	0.953097	5000	398684	Original	0.953097	1.00087	-0.000871291	0.999129	-1
sense organs	Diplopia_and_disorders_of_binocular_vision	RNFL	0.0017127	0.0291231	0.0588091	0.953104	1199	400872	Original+Myopia+Height+Weight	0.953104	1.00171	-0.0017127	0.998289	-1
neoplasms	Nodular_lymphoma	OPL	0.00853728	0.145241	0.0587803	0.953127	48	61145	Original+Myopia+SphericalEquivalent+Height+Weight	0.953127	1.00857	-0.00853728	0.991499	-1
genitourinary	Other_nonmalignant_breast_conditions	RNFL	0.00132413	0.0225408	0.0587439	0.953156	2020	401664	Original	0.953156	1.00133	-0.00132413	0.998677	-1
hematopoietic	Other_vitamin_B12_deficiency_anemia	GCL	0.00900847	0.15356	0.058664	0.95322	47	61146	Original+Myopia+SphericalEquivalent+Height+Weight	0.95322	1.00905	-0.00900847	0.991032	-1
digestive	Inflammatory_bowel_disease_and_other_gastroenteritis_and_colitis	GCL	0.000782367	0.0133388	0.0586535	0.953228	5695	396376	Original+Myopia+Height+Weight	0.953228	1.00078	-0.000782367	0.999218	-1
neoplasms	Benign_neoplasm_of_uterus	RPE	0.000578836	0.00986929	0.0586502	0.953231	12194	205421	Original	0.953231	1.00058	-0.000578836	0.999421	-1
mental disorders	Somatoform_disorder	INL	0.00441362	0.0752854	0.0586251	0.953251	179	403505	Original	0.953251	1.00442	-0.00441362	0.995596	-1
hematopoietic	Deficiency_anemias	IPL	-0.00565159	0.0964554	-0.0585928	0.953276	111	401960	Original+Myopia+Height+Weight	0.953276	0.994364	0.00565159	1.00567	1
digestive	Blood_in_stool	RNFL	0.00096676	0.0165043	0.0585763	0.95329	3769	398302	Original+Myopia+Height+Weight	0.95329	1.00097	-0.00096676	0.999034	-1
dermatologic	Cutaneous_lupus_erythematosus	IPL	0.00876871	0.14985	0.0585167	0.953337	53	61140	Original+Myopia+SphericalEquivalent+Height+Weight	0.953337	1.00881	-0.00876871	0.99127	-1
mental disorders	Acute_reaction_to_stress	GCL	-0.00443688	0.075987	-0.05839	0.953438	176	401895	Original+Myopia+Height+Weight	0.953438	0.995573	0.00443688	1.00445	1
neurological	Nerve_plexus_lesions	IPL	-0.0135261	0.231791	-0.0583546	0.953466	18	61175	Original+Myopia+SphericalEquivalent+Height+Weight	0.953466	0.986565	0.0135261	1.01362	1
endocrine/metabolic	Fluid_overload	CSI	0.00142198	0.0243774	0.058332	0.953484	1775	401909	Original	0.953484	1.00142	-0.00142198	0.998579	-1
dermatologic	Congenital_pigmentary_anomalies_of_skin	OPL	0.0110092	0.188781	0.0583171	0.953496	28	403656	Original	0.953496	1.01107	-0.0110092	0.989051	-1
mental disorders	Schizophrenia	ISOS+PS	0.00199236	0.0341795	0.0582911	0.953517	897	401174	Original+Myopia+Height+Weight	0.953517	1.00199	-0.00199236	0.99801	-1
sense organs	Inflammation_of_eyelids	OPL	0.00265241	0.0455048	0.0582885	0.953519	506	60687	Original+Myopia+SphericalEquivalent+Height+Weight	0.953519	1.00266	-0.00265241	0.997351	-1
digestive	Periapical_abscess	IPL	0.00146489	0.0251435	0.0582612	0.953541	1613	402071	Original	0.953541	1.00147	-0.00146489	0.998536	-1
respiratory	Cough	OPL	0.000824122	0.0141462	0.0582577	0.953543	5117	398567	Original	0.953543	1.00082	-0.000824122	0.999176	-1
neoplasms	Cancer_of_bladder	IPL	0.00262479	0.0450603	0.0582505	0.953549	505	60688	Original+Myopia+SphericalEquivalent+Height+Weight	0.953549	1.00263	-0.00262479	0.997379	-1
musculoskeletal	Arthropathy_NOS	RPE	0.000307484	0.00527926	0.0582437	0.953555	44846	358838	Original	0.953555	1.00031	-0.000307484	0.999693	-1
endocrine/metabolic	Testicular_dysfunction	CSI	0.00890415	0.153068	0.0581711	0.953612	45	28448	Original+Myopia+SphericalEquivalent+Height+Weight	0.953612	1.00894	-0.00890415	0.991135	-1
musculoskeletal	Other_acquired_musculoskeletal_deformity	IPL	-0.00589736	0.101447	-0.0581321	0.953643	103	61090	Original+Myopia+SphericalEquivalent+Height+Weight	0.953643	0.99412	0.00589736	1.00591	1
respiratory	Chronic_sinusitis	GCL	-0.00101782	0.0175119	-0.0581212	0.953652	3286	400398	Original	0.953652	0.998983	0.00101782	1.00102	1
genitourinary	Renal_dialysis	OPL	0.00494184	0.0850303	0.0581186	0.953654	154	61039	Original+Myopia+SphericalEquivalent+Height+Weight	0.953654	1.00495	-0.00494184	0.99507	-1
congenital anomalies	Anomalies_of_endocrine_glands_congenital	INL	-0.0128985	0.222288	-0.0580261	0.953728	23	61170	Original+Myopia+SphericalEquivalent+Height+Weight	0.953728	0.987184	0.0128985	1.01298	1
digestive	Appendiceal_conditions	RNFL	-0.00281445	0.0485036	-0.0580255	0.953728	444	60749	Original+Myopia+SphericalEquivalent+Height+Weight	0.953728	0.99719	0.00281445	1.00282	1
musculoskeletal	Pathologic_fracture_of_vertebrae	OPL	-0.00594402	0.1025	-0.0579905	0.953756	95	401976	Original+Myopia+Height+Weight	0.953756	0.994074	0.00594402	1.00596	1
dermatologic	Other_dyschromia	OPL	0.00167908	0.0289612	0.0579769	0.953767	1198	400873	Original+Myopia+Height+Weight	0.953767	1.00168	-0.00167908	0.998322	-1
mental disorders	Somatoform_disorder	GCL	0.0104439	0.180172	0.0579664	0.953775	33	61160	Original+Myopia+SphericalEquivalent+Height+Weight	0.953775	1.0105	-0.0104439	0.98961	-1
digestive	Pulpitis_and_necrosis_of_tooth_pulp	RPE	0.00702631	0.121219	0.0579639	0.953777	75	403609	Original	0.953777	1.00705	-0.00702631	0.992998	-1
pregnancy complications	Placenta_previa_and_abruptio_placenta	ISOS+PS	-0.00369114	0.0637264	-0.0579217	0.953811	282	32418	Original+Myopia+SphericalEquivalent+Height+Weight	0.953811	0.996316	0.00369114	1.0037	1
dermatologic	Polymyositis	GCL	0.00761241	0.131461	0.0579061	0.953823	59	402012	Original+Myopia+Height+Weight	0.953823	1.00764	-0.00761241	0.992416	-1
dermatologic	Lupus_localized_and_systemic_	RNFL	-0.00227169	0.0392365	-0.0578975	0.95383	680	403004	Original	0.95383	0.997731	0.00227169	1.00227	1
injuries & poisonings	Fracture_of_patella	GCL	0.00491388	0.0849303	0.0578579	0.953862	138	401933	Original+Myopia+Height+Weight	0.953862	1.00493	-0.00491388	0.995098	-1
congenital anomalies	Congenital_anomalies_of_esophagus	RNFL	-0.0124532	0.215465	-0.0577968	0.95391	22	61171	Original+Myopia+SphericalEquivalent+Height+Weight	0.95391	0.987624	0.0124532	1.01253	1
neoplasms	Multiple_myeloma	ISOS+PS	-0.00184657	0.0319948	-0.0577148	0.953976	994	402690	Original	0.953976	0.998155	0.00184657	1.00185	1
dermatologic	Vascular_disorders_of_skin	OPL	0.00413751	0.0717006	0.0577054	0.953983	198	401873	Original+Myopia+Height+Weight	0.953983	1.00415	-0.00413751	0.995871	-1
neurological	Hemiplegia	IPL	0.00109724	0.0190161	0.0577004	0.953987	2823	399248	Original+Myopia+Height+Weight	0.953987	1.0011	-0.00109724	0.998903	-1
neoplasms	Cancer_of_the_gums	ISOS+PS	-0.00777045	0.134773	-0.057656	0.954023	55	403629	Original	0.954023	0.99226	0.00777045	1.0078	1
circulatory system	Polyarteritis_nodosa_and_allied_conditions	GCC	0.00154261	0.0267558	0.0576552	0.954023	1423	400648	Original+Myopia+Height+Weight	0.954023	1.00154	-0.00154261	0.998459	-1
endocrine/metabolic	Paraproteinemia	RPE	0.00233693	0.0405701	0.0576024	0.954065	663	401408	Original+Myopia+Height+Weight	0.954065	1.00234	-0.00233693	0.997666	-1
circulatory system	Aneurysm_of_other_specified_artery	RNFL	-0.00301123	0.0522943	-0.0575824	0.954081	370	401701	Original+Myopia+Height+Weight	0.954081	0.996993	0.00301123	1.00302	1
genitourinary	Cystitis	RNFL	0.00248669	0.0431875	0.0575789	0.954084	570	60623	Original+Myopia+SphericalEquivalent+Height+Weight	0.954084	1.00249	-0.00248669	0.997516	-1
infectious diseases	Intestinal_infection_due_to_C_difficile	IPL	-0.001754	0.0304664	-0.0575718	0.95409	1077	402607	Original	0.95409	0.998248	0.001754	1.00176	1
injuries & poisonings	Open_wounds_of_head_neck_and_trunk	INL	0.00202666	0.0352303	0.0575259	0.954126	846	60347	Original+Myopia+SphericalEquivalent+Height+Weight	0.954126	1.00203	-0.00202666	0.997975	-1
dermatologic	Erythematosquamous_dermatosis	RPE	0.00491259	0.0854384	0.0574986	0.954148	149	403535	Original	0.954148	1.00492	-0.00491259	0.995099	-1
neoplasms	Cancer_of_mouth	RNFL	0.00512815	0.0892606	0.0574515	0.954186	130	61063	Original+Myopia+SphericalEquivalent+Height+Weight	0.954186	1.00514	-0.00512815	0.994885	-1
sense organs	Dizziness_and_giddiness_Light_headedness_and_vertigo_	RPE	0.00168734	0.029375	0.0574415	0.954194	1329	59864	Original+Myopia+SphericalEquivalent+Height+Weight	0.954194	1.00169	-0.00168734	0.998314	-1
neoplasms	Cancer_of_prostate	IPL	-0.000596816	0.0103925	-0.0574277	0.954204	9976	175240	Original+Myopia+Height+Weight	0.954204	0.999403	0.000596816	1.0006	1
dermatologic	Vitiligo	GCL	0.00504846	0.0880082	0.0573636	0.954256	132	403552	Original	0.954256	1.00506	-0.00504846	0.994964	-1
digestive	Stomatitis_and_mucositis	CSI	-0.00588074	0.102522	-0.0573606	0.954258	100	61093	Original+Myopia+SphericalEquivalent+Height+Weight	0.954258	0.994137	0.00588074	1.0059	1
endocrine/metabolic	Disorders_of_the_pituitary_gland_and_its_hypothalamic_control	IPL	0.00432893	0.0754728	0.0573575	0.95426	190	61003	Original+Myopia+SphericalEquivalent+Height+Weight	0.95426	1.00434	-0.00432893	0.99568	-1
hematopoietic	Pernicious_anemia	INL	0.00473038	0.0825088	0.0573318	0.954281	150	61043	Original+Myopia+SphericalEquivalent+Height+Weight	0.954281	1.00474	-0.00473038	0.995281	-1
sense organs	Disorders_of_external_ear	GCC	-0.00198282	0.034588	-0.0573268	0.954285	848	401223	Original+Myopia+Height+Weight	0.954285	0.998019	0.00198282	1.00198	1
endocrine/metabolic	Unspecified_disorder_of_lipoid_metabolism	GCC	0.0023438	0.0408989	0.0573072	0.9543	611	401460	Original+Myopia+Height+Weight	0.9543	1.00235	-0.0023438	0.997659	-1
musculoskeletal	Other_unspecified_back_disorders	GCL	0.00203035	0.0354331	0.0573008	0.954306	800	402884	Original	0.954306	1.00203	-0.00203035	0.997972	-1
hematopoietic	Hemorrhagic_disorder_due_to_intrinsic_circulating_anticoagulants	IPL	-0.013949	0.243585	-0.0572654	0.954334	17	61176	Original+Myopia+SphericalEquivalent+Height+Weight	0.954334	0.986148	0.013949	1.01405	1
symptoms	Hypothermia_Chills	INL	0.00625419	0.109297	0.0572221	0.954368	87	61106	Original+Myopia+SphericalEquivalent+Height+Weight	0.954368	1.00627	-0.00625419	0.993765	-1
mental disorders	Sexual_and_gender_identity_disorders	OPL	0.00252005	0.0440449	0.0572155	0.954374	529	403155	Original	0.954374	1.00252	-0.00252005	0.997483	-1
endocrine/metabolic	Impaired_fasting_glucose	GCL	-0.00179844	0.0314414	-0.0571999	0.954386	1026	402658	Original	0.954386	0.998203	0.00179844	1.0018	1
genitourinary	Other_nonmalignant_breast_conditions	GCL	0.00127772	0.0223425	0.057188	0.954395	2020	401664	Original	0.954395	1.00128	-0.00127772	0.998723	-1
genitourinary	Hydronephrosis	RPE	0.000990584	0.0173299	0.0571602	0.954418	3623	398448	Original+Myopia+Height+Weight	0.954418	1.00099	-0.000990584	0.99901	-1
neoplasms	Benign_neoplasm_of_pituitary_gland_and_craniopharyngeal_duct_pouch_	ISOS+PS	-0.00255267	0.0447016	-0.0571048	0.954462	518	403166	Original	0.954462	0.997451	0.00255267	1.00256	1
circulatory system	Wegener_s_granulomatosis	RNFL	-0.00962841	0.168612	-0.057104	0.954462	36	61157	Original+Myopia+SphericalEquivalent+Height+Weight	0.954462	0.990418	0.00962841	1.00967	1
sense organs	Hypermetropia	GCC	-0.00239894	0.0420204	-0.0570899	0.954474	574	403110	Original	0.954474	0.997604	0.00239894	1.0024	1
sense organs	Impacted_cerumen	RPE	0.00273187	0.0478569	0.0570842	0.954478	470	403214	Original	0.954478	1.00274	-0.00273187	0.997272	-1
respiratory	Other_alveolar_and_parietoalveolar_pneumonopathy	GCL	-0.00211985	0.0371464	-0.0570675	0.954491	734	402950	Original	0.954491	0.997882	0.00211985	1.00212	1
neoplasms	Malignant_neoplasm_of_rectum_rectosigmoid_junction_and_anus	IPL	-0.00103712	0.0181913	-0.0570117	0.954536	3011	399060	Original+Myopia+Height+Weight	0.954536	0.998963	0.00103712	1.00104	1
genitourinary	Mastodynia	GCC	-0.00570118	0.100034	-0.0569927	0.954551	102	401969	Original+Myopia+Height+Weight	0.954551	0.994315	0.00570118	1.00572	1
genitourinary	Vesicoureteral_reflux	CSI	-0.00931608	0.163462	-0.0569922	0.954551	39	403645	Original	0.954551	0.990727	0.00931608	1.00936	1
circulatory system	Abnormal_function_study_of_cardiovascular_system	OPL	-0.00184692	0.0324209	-0.0569668	0.954572	975	402709	Original	0.954572	0.998155	0.00184692	1.00185	1
genitourinary	Cervicitis_and_endocervicitis	IPL	-0.00165667	0.0290844	-0.0569609	0.954576	1193	215662	Original+Myopia+Height+Weight	0.954576	0.998345	0.00165667	1.00166	1
genitourinary	Inflammatory_diseases_of_prostate	GCL	-0.00106143	0.0186588	-0.0568864	0.954636	2935	182281	Original+Myopia+Height+Weight	0.954636	0.998939	0.00106143	1.00106	1
musculoskeletal	Pain_in_joint	GCC	-0.00345505	0.0608039	-0.0568228	0.954686	285	60908	Original+Myopia+SphericalEquivalent+Height+Weight	0.954686	0.996551	0.00345505	1.00346	1
neoplasms	Lymphoid_leukemia	OPL	-0.00483139	0.0853359	-0.0566162	0.954851	141	61052	Original+Myopia+SphericalEquivalent+Height+Weight	0.954851	0.99518	0.00483139	1.00484	1
endocrine/metabolic	Thyrotoxicosis_with_or_without_goiter	IPL	0.00106054	0.0187324	0.0566151	0.954852	2928	400756	Original	0.954852	1.00106	-0.00106054	0.99894	-1
endocrine/metabolic	Polyneuropathy_in_diabetes	RPE	0.00201911	0.0357154	0.0565332	0.954917	862	401209	Original+Myopia+Height+Weight	0.954917	1.00202	-0.00201911	0.997983	-1
sense organs	Anomalies_of_pupillary_function	GCL	0.0093383	0.165243	0.0565126	0.954933	38	61155	Original+Myopia+SphericalEquivalent+Height+Weight	0.954933	1.00938	-0.0093383	0.990705	-1
injuries & poisonings	Hormones_and_synthetic_substitutes_causing_adverse_effects_in_therapeutic_use	RNFL	-0.00227617	0.0403006	-0.0564799	0.95496	628	401443	Original+Myopia+Height+Weight	0.95496	0.997726	0.00227617	1.00228	1
musculoskeletal	Symptoms_and_disorders_of_the_joints	ISOS+PS	0.00143544	0.0254201	0.0564687	0.954968	1573	400498	Original+Myopia+Height+Weight	0.954968	1.00144	-0.00143544	0.998566	-1
infectious diseases	Dermatophytosis_of_nail	OPL	0.0049905	0.088411	0.0564466	0.954986	129	401942	Original+Myopia+Height+Weight	0.954986	1.005	-0.0049905	0.995022	-1
neurological	Cerebral_cysts	IPL	-0.00379116	0.0671643	-0.056446	0.954987	221	403463	Original	0.954987	0.996216	0.00379116	1.0038	1
musculoskeletal	Osteoporosis_osteopenia_and_pathological_fracture	CSI	0.000613384	0.0108668	0.0564457	0.954987	9193	394491	Original	0.954987	1.00061	-0.000613384	0.999387	-1
musculoskeletal	Cyst_of_bone	IPL	-0.0163255	0.289236	-0.0564433	0.954989	13	61180	Original+Myopia+SphericalEquivalent+Height+Weight	0.954989	0.983807	0.0163255	1.01646	1
endocrine/metabolic	Type_2_diabetes	RNFL	-0.000877543	0.0155491	-0.0564368	0.954994	5546	55647	Original+Myopia+SphericalEquivalent+Height+Weight	0.954994	0.999123	0.000877543	1.00088	1
infectious diseases	Aspergillosis	ISOS+PS	0.00337377	0.0598387	0.056381	0.955038	281	401790	Original+Myopia+Height+Weight	0.955038	1.00338	-0.00337377	0.996632	-1
musculoskeletal	Spondylosis_and_allied_disorders	OPL	0.000909831	0.0161386	0.056376	0.955042	3886	399798	Original	0.955042	1.00091	-0.000909831	0.999091	-1
neoplasms	Bone_marrow_or_stem_cell_transplant	OPL	0.00506123	0.0898663	0.0563196	0.955087	123	403561	Original	0.955087	1.00507	-0.00506123	0.994952	-1
circulatory system	Other_forms_of_chronic_heart_disease	OPL	0.00078764	0.0140259	0.0561559	0.955218	5176	398508	Original	0.955218	1.00079	-0.00078764	0.999213	-1
hematopoietic	Diseases_of_white_blood_cells	CSI	0.00163121	0.0291068	0.0560422	0.955308	1231	400840	Original+Myopia+Height+Weight	0.955308	1.00163	-0.00163121	0.99837	-1
circulatory system	Aneurysm_and_dissection_of_heart	RNFL	-0.00164973	0.0294445	-0.0560283	0.955319	1169	402515	Original	0.955319	0.998352	0.00164973	1.00165	1
neoplasms	Large_cell_lymphoma	IPL	-0.00184219	0.0329018	-0.0559906	0.955349	920	402764	Original	0.955349	0.99816	0.00184219	1.00184	1
digestive	Hemorrhage_of_gastrointestinal_tract	GCL	-0.000562227	0.0100535	-0.0559238	0.955403	10224	391847	Original+Myopia+Height+Weight	0.955403	0.999438	0.000562227	1.00056	1
circulatory system	Phlebitis_and_thrombophlebitis	CSI	-0.000773391	0.0138455	-0.0558585	0.955455	5518	396553	Original+Myopia+Height+Weight	0.955455	0.999227	0.000773391	1.00077	1
infectious diseases	Rheumatic_fever_chorea	RNFL	0.0101333	0.181658	0.0557821	0.955515	31	403653	Original	0.955515	1.01018	-0.0101333	0.989918	-1
neoplasms	Cancer_of_hypopharynx	INL	-0.00608671	0.109162	-0.0557584	0.955534	84	401987	Original+Myopia+Height+Weight	0.955534	0.993932	0.00608671	1.00611	1
endocrine/metabolic	Medulloadrenal_hyperfunction	CSI	0.0185651	0.333256	0.0557081	0.955574	10	403674	Original	0.955574	1.01874	-0.0185651	0.981606	-1
injuries & poisonings	Open_wound_of_toe_s_	OPL	0.00521279	0.0936254	0.0556771	0.955599	114	401957	Original+Myopia+Height+Weight	0.955599	1.00523	-0.00521279	0.994801	-1
neoplasms	Lipoma	GCC	0.00162204	0.0291933	0.0555619	0.955691	1285	59908	Original+Myopia+SphericalEquivalent+Height+Weight	0.955691	1.00162	-0.00162204	0.998379	-1
injuries & poisonings	Adverse_effects_of_sedatives_or_other_central_nervous_system_depressants_and_anesthetics	RPE	-0.00212905	0.0383454	-0.0555231	0.955722	733	401338	Original+Myopia+Height+Weight	0.955722	0.997873	0.00212905	1.00213	1
neoplasms	Malignant_neoplasm_of_other_and_ill_defined_sites_within_the_digestive_organs_and_peritoneum	INL	0.00161853	0.0291745	0.0554775	0.955758	1251	59942	Original+Myopia+SphericalEquivalent+Height+Weight	0.955758	1.00162	-0.00161853	0.998383	-1
genitourinary	Abnormal_findings_on_examination_of_urine	RPE	0.00222387	0.0401275	0.05542	0.955804	718	60475	Original+Myopia+SphericalEquivalent+Height+Weight	0.955804	1.00223	-0.00222387	0.997779	-1
endocrine/metabolic	Pituitary_hypofunction	ISOS+PS	0.00707285	0.127701	0.0553858	0.955831	67	61126	Original+Myopia+SphericalEquivalent+Height+Weight	0.955831	1.0071	-0.00707285	0.992952	-1
digestive	Diseases_of_pancreas	GCC	0.000985261	0.0178048	0.0553367	0.95587	3233	398838	Original+Myopia+Height+Weight	0.95587	1.00099	-0.000985261	0.999015	-1
endocrine/metabolic	Hyperlipidemia	RPE	-0.000271967	0.00491519	-0.055332	0.955874	55545	348139	Original	0.955874	0.999728	0.000271967	1.00027	1
genitourinary	Symptomatic_menopause	IPL	0.00403378	0.0729096	0.0553258	0.955879	188	216667	Original+Myopia+Height+Weight	0.955879	1.00404	-0.00403378	0.995974	-1
neoplasms	Cancer_of_nasopharynx	ISOS+PS	0.00788632	0.142612	0.0552991	0.9559	51	402020	Original+Myopia+Height+Weight	0.9559	1.00792	-0.00788632	0.992145	-1
endocrine/metabolic	Type_2_diabetes_with_ketoacidosis	ISOS+PS	-0.0074719	0.135175	-0.0552756	0.955919	63	61130	Original+Myopia+SphericalEquivalent+Height+Weight	0.955919	0.992556	0.0074719	1.0075	1
dermatologic	Hyperhidrosis	GCC	-0.00180848	0.0327712	-0.0551851	0.955991	953	402731	Original	0.955991	0.998193	0.00180848	1.00181	1
dermatologic	Urticaria	CSI	-0.00190682	0.0345598	-0.0551746	0.955999	878	402806	Original	0.955999	0.998095	0.00190682	1.00191	1
neoplasms	Monocytic_leukemia	GCL	-0.00648351	0.117544	-0.0551582	0.956012	72	401999	Original+Myopia+Height+Weight	0.956012	0.993537	0.00648351	1.0065	1
sense organs	Sensorineural_hearing_loss	CSI	0.0016443	0.0298325	0.0551178	0.956045	1172	402512	Original	0.956045	1.00165	-0.0016443	0.998357	-1
endocrine/metabolic	Disorders_of_the_pituitary_gland_and_its_hypothalamic_control	GCL	-0.00164899	0.0299264	-0.0551016	0.956058	1131	400940	Original+Myopia+Height+Weight	0.956058	0.998352	0.00164899	1.00165	1
genitourinary	Cyst_or_abscess_of_Bartholin_s_gland	RNFL	-0.00203801	0.0370065	-0.0550717	0.956081	751	216864	Original	0.956081	0.997964	0.00203801	1.00204	1
mental disorders	Speech_and_language_disorder	RPE	0.0126164	0.229141	0.0550594	0.956091	21	61172	Original+Myopia+SphericalEquivalent+Height+Weight	0.956091	1.0127	-0.0126164	0.987463	-1
endocrine/metabolic	Abnormal_glucose	GCC	-0.00135101	0.0245814	-0.0549606	0.95617	1713	401971	Original	0.95617	0.99865	0.00135101	1.00135	1
injuries & poisonings	Toxic_effect_of_other_gases_fumes_or_vapors	IPL	-0.00504674	0.0918331	-0.0549556	0.956174	118	403566	Original	0.956174	0.994966	0.00504674	1.00506	1
endocrine/metabolic	Gout_and_other_crystal_arthropathies	GCC	-0.000776021	0.0141237	-0.0549447	0.956183	5231	398453	Original	0.956183	0.999224	0.000776021	1.00078	1
musculoskeletal	Other_and_unspecified_disorders_of_back	CSI	0.00549603	0.10006	0.0549276	0.956196	106	61087	Original+Myopia+SphericalEquivalent+Height+Weight	0.956196	1.00551	-0.00549603	0.994519	-1
digestive	Diverticulum_of_esophagus_acquired	GCC	-0.00755959	0.137648	-0.0549198	0.956202	55	61138	Original+Myopia+SphericalEquivalent+Height+Weight	0.956202	0.992469	0.00755959	1.00759	1
musculoskeletal	Rupture_of_tendon_nontraumatic	CSI	-0.0180774	0.32918	-0.0549163	0.956205	10	61183	Original+Myopia+SphericalEquivalent+Height+Weight	0.956205	0.982085	0.0180774	1.01824	1
genitourinary	Stricture_obstruction_of_ureter	IPL	-0.00141859	0.0258335	-0.054913	0.956208	1498	402186	Original	0.956208	0.998582	0.00141859	1.00142	1
digestive	Ulceration_of_the_lower_GI_tract	OPL	0.00131742	0.0240143	0.0548599	0.95625	1752	401932	Original	0.95625	1.00132	-0.00131742	0.998683	-1
musculoskeletal	Rheumatoid_arthritis	GCC	0.000814385	0.0148471	0.0548514	0.956257	4701	397370	Original+Myopia+Height+Weight	0.956257	1.00081	-0.000814385	0.999186	-1
mental disorders	Phobia	RPE	-0.00150748	0.0274851	-0.0548471	0.95626	1449	402235	Original	0.95626	0.998494	0.00150748	1.00151	1
dermatologic	Parapsoriasis	GCL	-0.0103324	0.188431	-0.0548339	0.956271	29	402042	Original+Myopia+Height+Weight	0.956271	0.989721	0.0103324	1.01039	1
sense organs	Choroidal_degenerations	RPE	0.00724332	0.132108	0.0548286	0.956275	61	403623	Original	0.956275	1.00727	-0.00724332	0.992783	-1
neurological	Hereditary_and_idiopathic_peripheral_neuropathy	ISOS+PS	-0.00956774	0.174648	-0.054783	0.956311	34	61159	Original+Myopia+SphericalEquivalent+Height+Weight	0.956311	0.990478	0.00956774	1.00961	1
circulatory system	Hypertensive_heart_disease	RNFL	0.00347488	0.0634539	0.0547623	0.956328	263	403421	Original	0.956328	1.00348	-0.00347488	0.996531	-1
circulatory system	Subarachnoid_hemorrhage	GCC	0.00168074	0.0307022	0.0547431	0.956343	1081	402603	Original	0.956343	1.00168	-0.00168074	0.998321	-1
digestive	Abdominal_hernia	CSI	-0.000632238	0.0115526	-0.0547271	0.956356	9734	51459	Original+Myopia+SphericalEquivalent+Height+Weight	0.956356	0.999368	0.000632238	1.00063	1
sense organs	Cornea_replaced_by_transplant	OPL	0.0110394	0.201828	0.0546972	0.95638	26	61167	Original+Myopia+SphericalEquivalent+Height+Weight	0.95638	1.0111	-0.0110394	0.989021	-1
endocrine/metabolic	Disturbances_of_amino_acid_transport	ISOS+PS	-0.0177616	0.325162	-0.0546239	0.956438	10	61183	Original+Myopia+SphericalEquivalent+Height+Weight	0.956438	0.982395	0.0177616	1.01792	1
sense organs	Corneal_opacity_and_other_disorders_of_cornea	CSI	-0.00122422	0.0224372	-0.0545619	0.956487	2088	401596	Original	0.956487	0.998777	0.00122422	1.00122	1
injuries & poisonings	Complications_of_transplants_and_reattached_limbs	INL	0.000574644	0.0105346	0.0545485	0.956498	9208	394476	Original	0.956498	1.00057	-0.000574644	0.999426	-1
respiratory	Chronic_pharyngitis_and_nasopharyngitis	IPL	-0.00396162	0.0727059	-0.0544883	0.956546	200	60993	Original+Myopia+SphericalEquivalent+Height+Weight	0.956546	0.996046	0.00396162	1.00397	1
genitourinary	Calculus_of_ureter	IPL	0.00266282	0.0488762	0.0544809	0.956552	450	60743	Original+Myopia+SphericalEquivalent+Height+Weight	0.956552	1.00267	-0.00266282	0.997341	-1
pregnancy complications	Rhesus_isoimmunization_in_pregnancy	GCC	-0.00337449	0.0619551	-0.0544667	0.956563	267	217348	Original	0.956563	0.996631	0.00337449	1.00338	1
genitourinary	Postmenopausal_atrophic_vaginitis	GCL	-0.00140554	0.0258132	-0.0544505	0.956576	1503	216112	Original	0.956576	0.998595	0.00140554	1.00141	1
dermatologic	Diffuse_diseases_of_connective_tissue	RNFL	0.000872642	0.0160427	0.0543948	0.956621	4010	398061	Original+Myopia+Height+Weight	0.956621	1.00087	-0.000872642	0.999128	-1
genitourinary	Functional_disorders_of_bladder	INL	0.00428188	0.0787578	0.0543677	0.956642	169	61024	Original+Myopia+SphericalEquivalent+Height+Weight	0.956642	1.00429	-0.00428188	0.995727	-1
neoplasms	Breast_cancer_female_	GCL	-0.00118515	0.0218307	-0.0542882	0.956706	2302	30398	Original+Myopia+SphericalEquivalent+Height+Weight	0.956706	0.998816	0.00118515	1.00119	1
neoplasms	Benign_neoplasm_of_ovary	GCL	-0.00359177	0.0661685	-0.0542822	0.95671	233	32467	Original+Myopia+SphericalEquivalent+Height+Weight	0.95671	0.996415	0.00359177	1.0036	1
digestive	Other_disorders_of_stomach_and_duodenum	ISOS+PS	0.000752036	0.0138757	0.0541982	0.956777	5328	396743	Original+Myopia+Height+Weight	0.956777	1.00075	-0.000752036	0.999248	-1
neoplasms	Benign_neoplasm_of_pituitary_gland_and_craniopharyngeal_duct_pouch_	RPE	-0.00567399	0.104707	-0.0541894	0.956784	109	61084	Original+Myopia+SphericalEquivalent+Height+Weight	0.956784	0.994342	0.00567399	1.00569	1
dermatologic	Sebaceous_cyst	OPL	0.00145805	0.0269078	0.0541871	0.956786	1451	59742	Original+Myopia+SphericalEquivalent+Height+Weight	0.956786	1.00146	-0.00145805	0.998543	-1
injuries & poisonings	Poisoning_by_agents_primarily_affecting_the_gastrointestinal_system	GCC	-0.0133402	0.246391	-0.0541423	0.956822	17	61176	Original+Myopia+SphericalEquivalent+Height+Weight	0.956822	0.986748	0.0133402	1.01343	1
genitourinary	Bladder_neck_obstruction	ISOS+PS	0.00293551	0.0542239	0.0541369	0.956826	360	60833	Original+Myopia+SphericalEquivalent+Height+Weight	0.956826	1.00294	-0.00293551	0.997069	-1
pregnancy complications	Known_or_suspected_fetal_abnormality_affecting_management_of_mother	GCL	0.00201022	0.0371713	0.0540799	0.956871	894	31806	Original+Myopia+SphericalEquivalent+Height+Weight	0.956871	1.00201	-0.00201022	0.997992	-1
digestive	Abnormal_serum_enzyme_levels	ISOS+PS	-0.0065779	0.121693	-0.0540532	0.956893	74	61119	Original+Myopia+SphericalEquivalent+Height+Weight	0.956893	0.993444	0.0065779	1.0066	1
hematopoietic	Iron_deficiency_anemias_unspecified_or_not_due_to_blood_loss	CSI	-0.000470676	0.00870913	-0.054044	0.9569	14392	387679	Original+Myopia+Height+Weight	0.9569	0.999529	0.000470676	1.00047	1
sense organs	Mastoiditis_related_conditions	OPL	0.00393058	0.0727434	0.0540335	0.956908	189	401882	Original+Myopia+Height+Weight	0.956908	1.00394	-0.00393058	0.996077	-1
digestive	Esophagitis_GERD_and_related_diseases	GCL	0.000680469	0.0126142	0.0539447	0.956979	7535	53658	Original+Myopia+SphericalEquivalent+Height+Weight	0.956979	1.00068	-0.000680469	0.99932	-1
circulatory system	Raynaud_s_syndrome	RNFL	0.00301846	0.0559598	0.0539397	0.956983	336	60857	Original+Myopia+SphericalEquivalent+Height+Weight	0.956983	1.00302	-0.00301846	0.996986	-1
genitourinary	Frequency_of_urination_and_polyuria	RNFL	-0.00079114	0.0146802	-0.0538917	0.957021	4786	398898	Original	0.957021	0.999209	0.00079114	1.00079	1
circulatory system	Cerebral_artery_occlusion_with_cerebral_infarction	INL	0.000942564	0.017499	0.0538639	0.957044	3344	398727	Original+Myopia+Height+Weight	0.957044	1.00094	-0.000942564	0.999058	-1
dermatologic	Impetigo	GCC	0.00727468	0.135112	0.053842	0.957061	57	402014	Original+Myopia+Height+Weight	0.957061	1.0073	-0.00727468	0.992752	-1
infectious diseases	Postoperative_infection	RPE	0.00187146	0.034795	0.0537852	0.957106	939	60254	Original+Myopia+SphericalEquivalent+Height+Weight	0.957106	1.00187	-0.00187146	0.99813	-1
digestive	Hemorrhage_of_gastrointestinal_tract	INL	-0.000541714	0.010076	-0.0537629	0.957124	10224	391847	Original+Myopia+Height+Weight	0.957124	0.999458	0.000541714	1.00054	1
musculoskeletal	Behcet_s_syndrome	RNFL	-0.00883727	0.164423	-0.0537471	0.957137	38	402033	Original+Myopia+Height+Weight	0.957137	0.991202	0.00883727	1.00888	1
hematopoietic	Iron_deficiency_anemias	CSI	-0.000457509	0.00851719	-0.053716	0.957161	15046	388638	Original	0.957161	0.999543	0.000457509	1.00046	1
mental disorders	Develomental_delays_and_disorders	GCL	0.00181867	0.0338854	0.0536711	0.957197	878	401193	Original+Myopia+Height+Weight	0.957197	1.00182	-0.00181867	0.998183	-1
genitourinary	Erectile_dysfunction_ED_	IPL	0.00190748	0.0355464	0.0536617	0.957205	822	184394	Original+Myopia+Height+Weight	0.957205	1.00191	-0.00190748	0.998094	-1
neoplasms	Uterine_leiomyoma	RPE	-0.000537467	0.0100177	-0.0536517	0.957213	11834	205021	Original+Myopia+Height+Weight	0.957213	0.999463	0.000537467	1.00054	1
digestive	Ulcerative_colitis	ISOS+PS	-0.00227198	0.0424043	-0.053579	0.957271	582	60611	Original+Myopia+SphericalEquivalent+Height+Weight	0.957271	0.997731	0.00227198	1.00227	1
infectious diseases	Herpes_zoster	GCL	0.00197891	0.0369369	0.0535753	0.957274	737	402947	Original	0.957274	1.00198	-0.00197891	0.998023	-1
mental disorders	Psychogenic_and_somatoform_disorders	RPE	0.00572773	0.106916	0.0535723	0.957276	100	61093	Original+Myopia+SphericalEquivalent+Height+Weight	0.957276	1.00574	-0.00572773	0.994289	-1
neoplasms	Malignant_neoplasm_of_ovary_and_other_uterine_adnexa	RPE	-0.0039053	0.0729297	-0.0535489	0.957295	211	32489	Original+Myopia+SphericalEquivalent+Height+Weight	0.957295	0.996102	0.0039053	1.00391	1
sense organs	Scleritis_and_episcleritis	IPL	0.00669883	0.1251	0.0535479	0.957295	65	402006	Original+Myopia+Height+Weight	0.957295	1.00672	-0.00669883	0.993324	-1
dermatologic	Acute_dermatitis_due_to_solar_radiation	RPE	-0.0102118	0.190753	-0.0535344	0.957306	29	403655	Original	0.957306	0.98984	0.0102118	1.01026	1
dermatologic	Dermatitis_due_to_solar_radiation	RPE	0.00236558	0.0442424	0.0534685	0.957359	544	401527	Original+Myopia+Height+Weight	0.957359	1.00237	-0.00236558	0.997637	-1
genitourinary	Excessive_or_frequent_menstruation	RPE	0.000611067	0.0114354	0.0534364	0.957384	9055	208560	Original	0.957384	1.00061	-0.000611067	0.999389	-1
sense organs	Corneal_opacity_and_other_disorders_of_cornea	CSI	0.00120282	0.0225347	0.0533762	0.957432	2072	399999	Original+Myopia+Height+Weight	0.957432	1.0012	-0.00120282	0.998798	-1
endocrine/metabolic	Type_1_diabetes_with_ketoacidosis	INL	0.00813382	0.152436	0.053359	0.957446	49	61144	Original+Myopia+SphericalEquivalent+Height+Weight	0.957446	1.00817	-0.00813382	0.991899	-1
digestive	Appendicitis	OPL	0.0010039	0.0188151	0.0533559	0.957448	2847	399224	Original+Myopia+Height+Weight	0.957448	1.001	-0.0010039	0.998997	-1
respiratory	Shortness_of_breath	RPE	0.000554073	0.010386	0.0533479	0.957455	10341	393343	Original	0.957455	1.00055	-0.000554073	0.999446	-1
infectious diseases	Herpes_zoster	INL	-0.00198113	0.0371396	-0.0533428	0.957459	732	401339	Original+Myopia+Height+Weight	0.957459	0.998021	0.00198113	1.00198	1
hematopoietic	Allergic_purpura	INL	-0.00679509	0.12739	-0.0533409	0.95746	61	402010	Original+Myopia+Height+Weight	0.95746	0.993228	0.00679509	1.00682	1
mental disorders	Delirium_due_to_conditions_classified_elsewhere	INL	-0.000928458	0.0174102	-0.0533284	0.95747	3349	400335	Original	0.95747	0.999072	0.000928458	1.00093	1
sense organs	Infection_of_the_eye	OPL	-0.00169315	0.0317849	-0.0532689	0.957518	1001	402683	Original	0.957518	0.998308	0.00169315	1.00169	1
genitourinary	Oliguria_and_anuria	CSI	-0.00847129	0.159069	-0.0532554	0.957528	42	61151	Original+Myopia+SphericalEquivalent+Height+Weight	0.957528	0.991564	0.00847129	1.00851	1
musculoskeletal	Flat_foot	RPE	0.00337962	0.0634866	0.0532337	0.957546	270	401801	Original+Myopia+Height+Weight	0.957546	1.00339	-0.00337962	0.996626	-1
circulatory system	Arterial_embolism_and_thrombosis	ISOS+PS	0.00144503	0.0271905	0.0531445	0.957617	1368	400703	Original+Myopia+Height+Weight	0.957617	1.00145	-0.00144503	0.998556	-1
dermatologic	Psoriatic_arthropathy	RNFL	0.00163492	0.030811	0.0530628	0.957682	1063	402621	Original	0.957682	1.00164	-0.00163492	0.998366	-1
pregnancy complications	Hyperemesis_gravidarum	RNFL	-0.00963989	0.18179	-0.0530277	0.95771	34	32666	Original+Myopia+SphericalEquivalent+Height+Weight	0.95771	0.990406	0.00963989	1.00969	1
injuries & poisonings	Open_wound_of_foot_except_toe_s_alone	RPE	0.00362115	0.0683181	0.0530043	0.957728	232	403452	Original	0.957728	1.00363	-0.00362115	0.996385	-1
circulatory system	Hypotension_NOS	CSI	-0.000613972	0.0115851	-0.0529969	0.957734	7952	394119	Original+Myopia+Height+Weight	0.957734	0.999386	0.000613972	1.00061	1
respiratory	Chronic_tonsillitis_and_adenoiditis	RNFL	-0.00157345	0.0296903	-0.0529956	0.957735	1165	400906	Original+Myopia+Height+Weight	0.957735	0.998428	0.00157345	1.00157	1
endocrine/metabolic	Type_1_diabetes_with_ketoacidosis	RNFL	-0.0029309	0.0553479	-0.0529542	0.957768	333	401738	Original+Myopia+Height+Weight	0.957768	0.997073	0.0029309	1.00294	1
neurological	Circadian_rhythm_sleep_disorder	GCL	0.0077749	0.146856	0.0529424	0.957778	47	402024	Original+Myopia+Height+Weight	0.957778	1.00781	-0.0077749	0.992255	-1
neoplasms	Large_cell_lymphoma	GCL	0.00174469	0.0329819	0.0528983	0.957813	920	402764	Original	0.957813	1.00175	-0.00174469	0.998257	-1
mental disorders	Pervasive_developmental_disorders	RNFL	0.00376632	0.0712253	0.052879	0.957828	199	403485	Original	0.957828	1.00377	-0.00376632	0.996241	-1
circulatory system	Symptoms_involving_cardiovascular_system	CSI	0.00293688	0.05554	0.0528786	0.957829	337	401734	Original+Myopia+Height+Weight	0.957829	1.00294	-0.00293688	0.997067	-1
hematopoietic	Anemia_in_neoplastic_disease	INL	0.00209221	0.0395669	0.0528777	0.957829	648	401423	Original+Myopia+Height+Weight	0.957829	1.00209	-0.00209221	0.99791	-1
neurological	Inflammatory_and_toxic_neuropathy	OPL	-0.00100369	0.0189925	-0.0528466	0.957854	2809	399262	Original+Myopia+Height+Weight	0.957854	0.998997	0.00100369	1.001	1
neoplasms	Cancer_of_other_endocrine_glands	GCC	0.00466068	0.0882334	0.0528222	0.957874	133	401938	Original+Myopia+Height+Weight	0.957874	1.00467	-0.00466068	0.99535	-1
sense organs	Aphakia_and_other_disorders_of_lens	GCC	0.000757375	0.0143463	0.0527924	0.957897	5083	396988	Original+Myopia+Height+Weight	0.957897	1.00076	-0.000757375	0.999243	-1
endocrine/metabolic	Hypovolemia	GCL	0.000650312	0.0123395	0.0527018	0.95797	6752	396932	Original	0.95797	1.00065	-0.000650312	0.99935	-1
dermatologic	Toxic_erythema	OPL	-0.0111662	0.21197	-0.0526784	0.957988	23	61170	Original+Myopia+SphericalEquivalent+Height+Weight	0.957988	0.988896	0.0111662	1.01123	1
circulatory system	Congestive_heart_failure_nonhypertensive	INL	0.00051797	0.00984188	0.0526292	0.958027	11070	391001	Original+Myopia+Height+Weight	0.958027	1.00052	-0.00051797	0.999482	-1
neoplasms	Cancer_of_bone_and_connective_tissue	CSI	-0.00215778	0.0410211	-0.0526019	0.958049	619	401452	Original+Myopia+Height+Weight	0.958049	0.997845	0.00215778	1.00216	1
genitourinary	Pelvic_peritoneal_adhesions_female_postoperative_postinfection_	IPL	0.000969211	0.0184274	0.0525962	0.958054	3085	213770	Original+Myopia+Height+Weight	0.958054	1.00097	-0.000969211	0.999031	-1
genitourinary	Polyp_of_corpus_uteri	GCL	0.000569176	0.0108219	0.0525948	0.958055	8950	207905	Original+Myopia+Height+Weight	0.958055	1.00057	-0.000569176	0.999431	-1
genitourinary	Proliferative_glomerulonephritis	GCL	0.0134298	0.25564	0.0525341	0.958103	17	61176	Original+Myopia+SphericalEquivalent+Height+Weight	0.958103	1.01352	-0.0134298	0.98666	-1
musculoskeletal	Calcaneal_spur_Exostosis_NOS	INL	-0.00624409	0.119092	-0.0524309	0.958185	74	403610	Original	0.958185	0.993775	0.00624409	1.00626	1
symptoms	Muscular_wasting_and_disuse_atrophy	RPE	0.00935295	0.178444	0.0524138	0.958199	34	402037	Original+Myopia+Height+Weight	0.958199	1.0094	-0.00935295	0.990691	-1
mental disorders	Other_mental_disorder	GCL	-0.000264066	0.00504323	-0.0523605	0.958241	53728	349956	Original	0.958241	0.999736	0.000264066	1.00026	1
digestive	Heartburn	ISOS+PS	0.000968326	0.0185404	0.052228	0.958347	2966	400718	Original	0.958347	1.00097	-0.000968326	0.999032	-1
musculoskeletal	Osteochondritis_dissecans	RNFL	0.00665203	0.127434	0.0521998	0.958369	62	402009	Original+Myopia+Height+Weight	0.958369	1.00667	-0.00665203	0.99337	-1
neoplasms	Malignant_neoplasm_of_uterus	CSI	-0.00126292	0.0242336	-0.0521145	0.958437	1794	215061	Original+Myopia+Height+Weight	0.958437	0.998738	0.00126292	1.00126	1
genitourinary	Acute_prostatitis	GCL	0.00648139	0.124382	0.0521086	0.958442	70	28423	Original+Myopia+SphericalEquivalent+Height+Weight	0.958442	1.0065	-0.00648139	0.99354	-1
endocrine/metabolic	Crystal_arthropathies	RNFL	0.00257468	0.0494699	0.0520454	0.958492	415	401656	Original+Myopia+Height+Weight	0.958492	1.00258	-0.00257468	0.997429	-1
injuries & poisonings	Anticoagulants_causing_adverse_effects	GCL	0.00241014	0.0463347	0.052016	0.958516	468	401603	Original+Myopia+Height+Weight	0.958516	1.00241	-0.00241014	0.997593	-1
genitourinary	Ovarian_cyst	OPL	-0.00184637	0.0355001	-0.0520101	0.958521	862	31838	Original+Myopia+SphericalEquivalent+Height+Weight	0.958521	0.998155	0.00184637	1.00185	1
genitourinary	Vesicoureteral_reflux	CSI	-0.00849796	0.163413	-0.052003	0.958526	39	402032	Original+Myopia+Height+Weight	0.958526	0.991538	0.00849796	1.00853	1
neoplasms	Secondary_malignant_neoplasm_of_liver	INL	-0.000739854	0.0142343	-0.0519767	0.958547	4983	397088	Original+Myopia+Height+Weight	0.958547	0.99926	0.000739854	1.00074	1
dermatologic	Congenital_anomalies_of_skin	RPE	-0.0127704	0.24582	-0.0519502	0.958568	18	61175	Original+Myopia+SphericalEquivalent+Height+Weight	0.958568	0.987311	0.0127704	1.01285	1
sense organs	Disorders_of_external_ear	IPL	0.00177375	0.0341592	0.0519259	0.958588	853	402831	Original	0.958588	1.00178	-0.00177375	0.998228	-1
neoplasms	Multiple_myeloma	INL	0.00165758	0.0319586	0.0518664	0.958635	994	402690	Original	0.958635	1.00166	-0.00165758	0.998344	-1
injuries & poisonings	Poisoning_by_anticonvulsants_and_anti_Parkinsonism_drugs	GCL	0.00202187	0.0390038	0.0518378	0.958658	657	403027	Original	0.958658	1.00202	-0.00202187	0.99798	-1
circulatory system	Other_acute_and_subacute_forms_of_ischemic_heart_disease	RPE	-0.00257848	0.0497564	-0.051822	0.958671	450	60743	Original+Myopia+SphericalEquivalent+Height+Weight	0.958671	0.997425	0.00257848	1.00258	1
digestive	Hemorrhage_of_gastrointestinal_tract	GCL	-0.000518674	0.0100112	-0.0518093	0.958681	10306	393378	Original	0.958681	0.999481	0.000518674	1.00052	1
endocrine/metabolic	Disorders_of_urea_cycle_metabolism	IPL	0.015336	0.296304	0.0517577	0.958722	11	403673	Original	0.958722	1.01545	-0.015336	0.984781	-1
neoplasms	Malignant_neoplasm_of_ovary_and_other_uterine_adnexa	OPL	0.00138159	0.0267381	0.0516713	0.958791	1410	215445	Original+Myopia+Height+Weight	0.958791	1.00138	-0.00138159	0.998619	-1
circulatory system	Peripheral_vascular_disease_unspecified	IPL	0.000785239	0.015198	0.0516673	0.958794	4439	397632	Original+Myopia+Height+Weight	0.958794	1.00079	-0.000785239	0.999215	-1
injuries & poisonings	Concussion	IPL	0.0161671	0.31292	0.0516655	0.958795	10	61183	Original+Myopia+SphericalEquivalent+Height+Weight	0.958795	1.0163	-0.0161671	0.983963	-1
endocrine/metabolic	Unspecified_disorder_of_lipoid_metabolism	IPL	-0.00208934	0.0404684	-0.0516289	0.958824	616	403068	Original	0.958824	0.997913	0.00208934	1.00209	1
genitourinary	Cervicitis_and_endocervicitis	CSI	-0.00152734	0.0295868	-0.0516222	0.95883	1193	215662	Original+Myopia+Height+Weight	0.95883	0.998474	0.00152734	1.00153	1
pregnancy complications	Hypertension_complicating_pregnancy_childbirth_and_the_puerperium	OPL	-0.00353247	0.0685353	-0.0515423	0.958893	241	32459	Original+Myopia+SphericalEquivalent+Height+Weight	0.958893	0.996474	0.00353247	1.00354	1
infectious diseases	Other_infectious_and_parasitic_diseases	INL	-0.00229492	0.0445657	-0.0514951	0.958931	505	403179	Original	0.958931	0.997708	0.00229492	1.0023	1
neurological	Nerve_root_and_plexus_disorders	CSI	0.00116713	0.0226696	0.0514841	0.95894	2039	401645	Original	0.95894	1.00117	-0.00116713	0.998834	-1
dermatologic	Cellulitis_and_abscess_of_face_neck	ISOS+PS	0.00488779	0.0950169	0.0514413	0.958974	115	61078	Original+Myopia+SphericalEquivalent+Height+Weight	0.958974	1.0049	-0.00488779	0.995124	-1
circulatory system	Paroxysmal_ventricular_tachycardia	CSI	0.00132695	0.0258023	0.0514276	0.958985	1570	402114	Original	0.958985	1.00133	-0.00132695	0.998674	-1
genitourinary	Proliferative_glomerulonephritis	CSI	-0.00510609	0.0995614	-0.0512858	0.959098	106	401965	Original+Myopia+Height+Weight	0.959098	0.994907	0.00510609	1.00512	1
digestive	Inflammatory_bowel_disease_and_other_gastroenteritis_and_colitis	RPE	-0.000708139	0.0138098	-0.051278	0.959104	5721	397963	Original	0.959104	0.999292	0.000708139	1.00071	1
injuries & poisonings	Complication_of_amputation_stump	ISOS+PS	-0.00351724	0.0686059	-0.0512672	0.959113	214	401857	Original+Myopia+Height+Weight	0.959113	0.996489	0.00351724	1.00352	1
endocrine/metabolic	Type_2_diabetes_with_ophthalmic_manifestations	RPE	-0.00100035	0.0195181	-0.0512524	0.959124	2950	400734	Original	0.959124	0.999	0.00100035	1.001	1
endocrine/metabolic	Diseases_of_thymus_gland	RPE	0.00962019	0.187758	0.0512372	0.959137	32	402039	Original+Myopia+Height+Weight	0.959137	1.00967	-0.00962019	0.990426	-1
neoplasms	Cervical_intraepithelial_neoplasia_CIN_Cervical_dysplasia_	OPL	0.0011531	0.022506	0.051235	0.959138	2039	215576	Original	0.959138	1.00115	-0.0011531	0.998848	-1
circulatory system	Anomalous_atrioventricular_excitation	INL	0.00318862	0.0622948	0.051186	0.959177	257	403427	Original	0.959177	1.00319	-0.00318862	0.996816	-1
neurological	Nonspecific_abnormal_results_of_function_study_of_brain_and_central_nervous_system	INL	-0.00887436	0.173502	-0.0511484	0.959207	33	402038	Original+Myopia+Height+Weight	0.959207	0.991165	0.00887436	1.00891	1
musculoskeletal	Pyogenic_arthritis	CSI	0.0124233	0.242913	0.051143	0.959212	18	61175	Original+Myopia+SphericalEquivalent+Height+Weight	0.959212	1.0125	-0.0124233	0.987654	-1
respiratory	Cough	OPL	0.000726776	0.0142244	0.0510936	0.959251	5068	397003	Original+Myopia+Height+Weight	0.959251	1.00073	-0.000726776	0.999273	-1
injuries & poisonings	Fracture_of_ribs	GCL	-0.00282499	0.055315	-0.0510709	0.959269	323	403361	Original	0.959269	0.997179	0.00282499	1.00283	1
musculoskeletal	Juvenile_rheumatoid_arthritis	CSI	-0.0101426	0.198844	-0.0510079	0.959319	26	402045	Original+Myopia+Height+Weight	0.959319	0.989909	0.0101426	1.01019	1
infectious diseases	Arthropod_borne_diseases	GCC	-0.00417415	0.0818669	-0.050987	0.959336	204	403480	Original	0.959336	0.995835	0.00417415	1.00418	1
genitourinary	Noninflammatory_disorders_of_vagina	ISOS+PS	0.00323126	0.063396	0.0509694	0.95935	263	32437	Original+Myopia+SphericalEquivalent+Height+Weight	0.95935	1.00324	-0.00323126	0.996774	-1
genitourinary	Hydrocele	GCL	-0.00121166	0.0237846	-0.0509429	0.959371	1796	183420	Original+Myopia+Height+Weight	0.959371	0.998789	0.00121166	1.00121	1
pregnancy complications	Placenta_previa_and_abruptio_placenta	GCL	-0.001461	0.0287023	-0.0509019	0.959404	1286	216329	Original	0.959404	0.99854	0.001461	1.00146	1
respiratory	Shortness_of_breath	GCC	0.00131105	0.0257567	0.0509013	0.959404	1650	59543	Original+Myopia+SphericalEquivalent+Height+Weight	0.959404	1.00131	-0.00131105	0.99869	-1
genitourinary	Hydrocele	GCL	-0.0012056	0.0236853	-0.0509008	0.959405	1810	184259	Original	0.959405	0.998795	0.0012056	1.00121	1
circulatory system	Hemorrhage_NOS	RPE	-0.00461324	0.0906812	-0.0508731	0.959427	130	403554	Original	0.959427	0.995397	0.00461324	1.00462	1
injuries & poisonings	Spinal_cord_injury_without_evidence_of_spinal_bone_injury	CSI	0.00423724	0.083429	0.0507886	0.959494	149	401922	Original+Myopia+Height+Weight	0.959494	1.00425	-0.00423724	0.995772	-1
dermatologic	Impetigo	RNFL	-0.0068367	0.134642	-0.0507768	0.959503	57	403627	Original	0.959503	0.993187	0.0068367	1.00686	1
sense organs	Progressive_myopia	RNFL	-0.00251925	0.0496412	-0.0507492	0.959525	411	403273	Original	0.959525	0.997484	0.00251925	1.00252	1
digestive	Noninfectious_gastroenteritis	RNFL	0.000389159	0.0076812	0.0506638	0.959593	18008	385676	Original	0.959593	1.00039	-0.000389159	0.999611	-1
neurological	Nonspecific_abnormal_results_of_function_study_of_brain_and_central_nervous_system	INL	-0.0087826	0.173406	-0.0506476	0.959606	33	403651	Original	0.959606	0.991256	0.0087826	1.00882	1
injuries & poisonings	Sprains_and_strains	CSI	0.00608223	0.120105	0.0506409	0.959612	73	61120	Original+Myopia+SphericalEquivalent+Height+Weight	0.959612	1.0061	-0.00608223	0.993936	-1
endocrine/metabolic	Alkalosis	IPL	0.00249946	0.0493909	0.0506057	0.95964	407	403277	Original	0.95964	1.0025	-0.00249946	0.997504	-1
sense organs	Hereditary_retinal_dystrophies	RNFL	-0.00388704	0.0768767	-0.050562	0.959675	173	401898	Original+Myopia+Height+Weight	0.959675	0.996121	0.00388704	1.00389	1
sense organs	Disorders_of_external_ear	IPL	0.00173191	0.0342585	0.0505541	0.959681	848	401223	Original+Myopia+Height+Weight	0.959681	1.00173	-0.00173191	0.99827	-1
neoplasms	Cancer_of_other_female_genital_organs_excluding_uterus_and_ovary_	CSI	0.00255769	0.0506422	0.0505051	0.95972	405	217210	Original	0.95972	1.00256	-0.00255769	0.997446	-1
mental disorders	Schizophrenia	GCL	0.00171786	0.034035	0.0504733	0.959745	897	401174	Original+Myopia+Height+Weight	0.959745	1.00172	-0.00171786	0.998284	-1
digestive	Diverticulosis	CSI	-0.000673467	0.0133453	-0.0504646	0.959752	6870	54323	Original+Myopia+SphericalEquivalent+Height+Weight	0.959752	0.999327	0.000673467	1.00067	1
digestive	Diverticulosis_and_diverticulitis	CSI	-0.000673467	0.0133453	-0.0504646	0.959752	6870	54323	Original+Myopia+SphericalEquivalent+Height+Weight	0.959752	0.999327	0.000673467	1.00067	1
digestive	Dysphagia	INL	0.000493216	0.00977567	0.0504534	0.959761	10876	391195	Original+Myopia+Height+Weight	0.959761	1.00049	-0.000493216	0.999507	-1
circulatory system	Raynaud_s_syndrome	IPL	-0.00282397	0.0560305	-0.0504006	0.959803	336	60857	Original+Myopia+SphericalEquivalent+Height+Weight	0.959803	0.99718	0.00282397	1.00283	1
endocrine/metabolic	Amyloidosis	GCL	-0.00694371	0.138121	-0.0502727	0.959905	57	61136	Original+Myopia+SphericalEquivalent+Height+Weight	0.959905	0.99308	0.00694371	1.00697	1
neurological	Abnormal_movement	OPL	-0.00154426	0.0307255	-0.0502598	0.959915	1123	60070	Original+Myopia+SphericalEquivalent+Height+Weight	0.959915	0.998457	0.00154426	1.00155	1
digestive	Regional_enteritis	RPE	0.0011116	0.0221224	0.0502478	0.959925	2206	401478	Original	0.959925	1.00111	-0.0011116	0.998889	-1
endocrine/metabolic	Disorders_of_calcium_phosphorus_metabolism	CSI	-0.000922138	0.0183666	-0.0502073	0.959957	3120	400564	Original	0.959957	0.999078	0.000922138	1.00092	1
musculoskeletal	Stiffness_of_joint	OPL	0.00475263	0.0946743	0.0501998	0.959963	112	401959	Original+Myopia+Height+Weight	0.959963	1.00476	-0.00475263	0.995259	-1
neoplasms	Benign_neoplasm_of_other_endocrine_glands_and_related_structures	INL	-0.0013096	0.0260902	-0.050195	0.959967	1518	402166	Original	0.959967	0.998691	0.0013096	1.00131	1
neoplasms	Other_benign_neoplasm_of_uterus	INL	0.00246063	0.0490372	0.0501788	0.95998	427	216428	Original+Myopia+Height+Weight	0.95998	1.00246	-0.00246063	0.997542	-1
digestive	Ulceration_of_intestine	IPL	-0.00380399	0.0758153	-0.0501744	0.959983	186	61007	Original+Myopia+SphericalEquivalent+Height+Weight	0.959983	0.996203	0.00380399	1.00381	1
genitourinary	Inflammatory_disease_of_cervix_vagina_and_vulva	RNFL	0.000960904	0.0191768	0.0501077	0.960037	2802	214053	Original+Myopia+Height+Weight	0.960037	1.00096	-0.000960904	0.99904	-1
injuries & poisonings	Poisoning_by_water_mineral_and_uric_acid_metabolism_drugs	ISOS+PS	0.00856689	0.171132	0.0500602	0.960074	35	61158	Original+Myopia+SphericalEquivalent+Height+Weight	0.960074	1.0086	-0.00856689	0.99147	-1
injuries & poisonings	Fracture_of_radius_and_ulna	GCL	0.00476552	0.0952987	0.0500062	0.960117	111	61082	Original+Myopia+SphericalEquivalent+Height+Weight	0.960117	1.00478	-0.00476552	0.995246	-1
infectious diseases	Viral_hepatitis	GCC	-0.0016636	0.0333096	-0.0499435	0.960167	967	401104	Original+Myopia+Height+Weight	0.960167	0.998338	0.0016636	1.00166	1
digestive	Diseases_of_hard_tissues_of_teeth	CSI	0.000767275	0.0154052	0.0498062	0.960277	4514	397557	Original+Myopia+Height+Weight	0.960277	1.00077	-0.000767275	0.999233	-1
mental disorders	Tics_and_stuttering	IPL	0.00822298	0.165144	0.0497928	0.960287	37	402034	Original+Myopia+Height+Weight	0.960287	1.00826	-0.00822298	0.991811	-1
infectious diseases	Diseases_due_to_other_mycobacteria	INL	0.007956	0.160165	0.0496737	0.960382	39	403645	Original	0.960382	1.00799	-0.007956	0.992076	-1
musculoskeletal	Intervertebral_disc_disorder_with_myelopathy	INL	-0.00602894	0.121452	-0.0496406	0.960409	76	61117	Original+Myopia+SphericalEquivalent+Height+Weight	0.960409	0.993989	0.00602894	1.00605	1
injuries & poisonings	Open_wounds_of_extremities	OPL	-0.000636785	0.0128324	-0.0496233	0.960423	6172	397512	Original	0.960423	0.999363	0.000636785	1.00064	1
dermatologic	Acute_dermatitis_due_to_solar_radiation	RPE	-0.00947084	0.190867	-0.04962	0.960425	29	402042	Original+Myopia+Height+Weight	0.960425	0.990574	0.00947084	1.00952	1
respiratory	Abnormal_sputum	GCC	-0.0024467	0.0493157	-0.049613	0.960431	442	60751	Original+Myopia+SphericalEquivalent+Height+Weight	0.960431	0.997556	0.0024467	1.00245	1
congenital anomalies	Neural_tube_defects	ISOS+PS	-0.00287221	0.0579704	-0.0495462	0.960484	300	401771	Original+Myopia+Height+Weight	0.960484	0.997132	0.00287221	1.00288	1
sense organs	Anisometropia	INL	-0.00781134	0.157687	-0.0495371	0.960491	42	61151	Original+Myopia+SphericalEquivalent+Height+Weight	0.960491	0.992219	0.00781134	1.00784	1
sense organs	Ectropion_or_entropion	ISOS+PS	0.0032196	0.0649982	0.0495337	0.960494	241	60952	Original+Myopia+SphericalEquivalent+Height+Weight	0.960494	1.00322	-0.0032196	0.996786	-1
genitourinary	Disorders_of_menstruation_and_other_abnormal_bleeding_from_female_genital_tract	GCL	-0.000405943	0.00819574	-0.0495309	0.960496	17010	199845	Original+Myopia+Height+Weight	0.960496	0.999594	0.000405943	1.00041	1
respiratory	Acute_sinusitis	RNFL	-0.00970415	0.196075	-0.0494921	0.960527	27	61166	Original+Myopia+SphericalEquivalent+Height+Weight	0.960527	0.990343	0.00970415	1.00975	1
genitourinary	Hydrocele	ISOS+PS	-0.00117239	0.02369	-0.0494887	0.96053	1810	184259	Original	0.96053	0.998828	0.00117239	1.00117	1
endocrine/metabolic	Disorders_of_magnesium_metabolism	IPL	0.0013136	0.0265686	0.0494417	0.960567	1420	400651	Original+Myopia+Height+Weight	0.960567	1.00131	-0.0013136	0.998687	-1
digestive	Diseases_of_hard_tissues_of_teeth	CSI	0.000758328	0.01534	0.0494348	0.960573	4551	399133	Original	0.960573	1.00076	-0.000758328	0.999242	-1
endocrine/metabolic	Impaired_fasting_glucose	GCC	0.00156445	0.0316475	0.0494335	0.960574	1026	402658	Original	0.960574	1.00157	-0.00156445	0.998437	-1
neurological	Extrapyramidal_disease_and_abnormal_movement_disorders	OPL	-0.00107372	0.0217214	-0.0494312	0.960576	2125	401559	Original	0.960576	0.998927	0.00107372	1.00107	1
neurological	Chronic_pain	ISOS+PS	-0.00189314	0.0384505	-0.0492358	0.960731	687	402997	Original	0.960731	0.998109	0.00189314	1.00189	1
congenital anomalies	Anomalies_of_endocrine_glands_congenital	RPE	0.00474256	0.0963434	0.0492256	0.96074	117	403567	Original	0.96074	1.00475	-0.00474256	0.995269	-1
neoplasms	Cervical_cancer_and_dysplasia	GCC	-0.00104892	0.0213335	-0.0491675	0.960786	2287	215328	Original	0.960786	0.998952	0.00104892	1.00105	1
respiratory	Chronic_airway_obstruction	INL	0.00103355	0.0210252	0.0491577	0.960794	2590	58603	Original+Myopia+SphericalEquivalent+Height+Weight	0.960794	1.00103	-0.00103355	0.998967	-1
genitourinary	Symptoms_involving_female_genital_tract	GCC	0.00156529	0.0318762	0.0491053	0.960835	1002	215853	Original+Myopia+Height+Weight	0.960835	1.00157	-0.00156529	0.998436	-1
dermatologic	Systemic_lupus_erythematosus	RNFL	-0.00211991	0.0432162	-0.0490536	0.960877	560	403124	Original	0.960877	0.997882	0.00211991	1.00212	1
dermatologic	Diseases_of_sebaceous_glands	GCL	-0.000505041	0.0102965	-0.0490495	0.96088	9658	392413	Original+Myopia+Height+Weight	0.96088	0.999495	0.000505041	1.00051	1
circulatory system	Bundle_branch_block	CSI	-0.000589576	0.0120284	-0.0490154	0.960907	7408	396276	Original	0.960907	0.999411	0.000589576	1.00059	1
genitourinary	Noninflammatory_disorders_of_ovary_fallopian_tube_and_broad_ligament	GCC	0.00162303	0.0331223	0.0490012	0.960918	934	215921	Original+Myopia+Height+Weight	0.960918	1.00162	-0.00162303	0.998378	-1
genitourinary	Other_nonmalignant_breast_conditions	RNFL	0.00110476	0.0225762	0.0489349	0.960971	2012	400059	Original+Myopia+Height+Weight	0.960971	1.00111	-0.00110476	0.998896	-1
sense organs	Disorders_of_refraction_and_accommodation_blindness_and_low_vision	OPL	-0.000597351	0.0122127	-0.0489123	0.960989	6876	396808	Original	0.960989	0.999403	0.000597351	1.0006	1
genitourinary	Other_symptoms_disorders_or_the_urinary_system	IPL	-0.000320877	0.00656694	-0.0488624	0.961029	25050	377021	Original+Myopia+Height+Weight	0.961029	0.999679	0.000320877	1.00032	1
infectious diseases	Intestinal_infection_due_to_protozoa	GCC	-0.00571384	0.116942	-0.0488604	0.961031	74	403610	Original	0.961031	0.994302	0.00571384	1.00573	1
injuries & poisonings	Complication_of_colostomy_or_enterostomy	GCC	-0.00571786	0.11717	-0.0487999	0.961079	76	61117	Original+Myopia+SphericalEquivalent+Height+Weight	0.961079	0.994298	0.00571786	1.00573	1
hematopoietic	Hemorrhagic_disorder_due_to_intrinsic_circulating_anticoagulants	GCC	0.0121109	0.248254	0.0487842	0.961091	17	61176	Original+Myopia+SphericalEquivalent+Height+Weight	0.961091	1.01218	-0.0121109	0.987962	-1
neurological	Muscular_dystrophies_and_other_myopathies	GCC	-0.00214483	0.0439659	-0.0487839	0.961092	528	401543	Original+Myopia+Height+Weight	0.961092	0.997857	0.00214483	1.00215	1
digestive	Dentofacial_anomalies_including_malocclusion	RNFL	-0.00619544	0.127023	-0.0487741	0.961099	65	61128	Original+Myopia+SphericalEquivalent+Height+Weight	0.961099	0.993824	0.00619544	1.00621	1
circulatory system	Myocardial_infarction	GCC	0.000385317	0.00790175	0.0487635	0.961108	17847	384224	Original+Myopia+Height+Weight	0.961108	1.00039	-0.000385317	0.999615	-1
hematopoietic	Anemia_of_chronic_disease	GCL	0.00376117	0.0771629	0.0487432	0.961124	181	61012	Original+Myopia+SphericalEquivalent+Height+Weight	0.961124	1.00377	-0.00376117	0.996246	-1
dermatologic	Acute_dermatitis_due_to_solar_radiation	IPL	0.00888851	0.182479	0.0487097	0.961151	29	403655	Original	0.961151	1.00893	-0.00888851	0.991151	-1
genitourinary	Absent_or_infrequent_menstruation	ISOS+PS	-0.00465279	0.0957152	-0.0486108	0.961229	115	216740	Original+Myopia+Height+Weight	0.961229	0.995358	0.00465279	1.00466	1
musculoskeletal	Osteoarthritis_localized	GCC	0.000323455	0.00668511	0.0483844	0.96141	24536	379148	Original	0.96141	1.00032	-0.000323455	0.999677	-1
genitourinary	Postmenopausal_bleeding	GCC	0.00126803	0.0262105	0.0483788	0.961414	1628	31072	Original+Myopia+SphericalEquivalent+Height+Weight	0.961414	1.00127	-0.00126803	0.998733	-1
digestive	Diseases_of_the_jaws	GCC	-0.00367836	0.0761447	-0.0483075	0.961471	183	61010	Original+Myopia+SphericalEquivalent+Height+Weight	0.961471	0.996328	0.00367836	1.00369	1
musculoskeletal	Acquired_toe_deformities	ISOS+PS	-0.0016751	0.034679	-0.048303	0.961475	878	60315	Original+Myopia+SphericalEquivalent+Height+Weight	0.961475	0.998326	0.0016751	1.00168	1
endocrine/metabolic	Lipoprotein_disorders	RNFL	0.00525956	0.109011	0.0482482	0.961518	87	403597	Original	0.961518	1.00527	-0.00525956	0.994754	-1
congenital anomalies	Congenital_deformities_of_feet	GCC	-0.00279898	0.0580176	-0.0482436	0.961522	301	403383	Original	0.961522	0.997205	0.00279898	1.0028	1
circulatory system	Disease_of_tricuspid_valve	RPE	0.00219341	0.0454903	0.0482171	0.961543	539	60654	Original+Myopia+SphericalEquivalent+Height+Weight	0.961543	1.0022	-0.00219341	0.997809	-1
mental disorders	Pervasive_developmental_disorders	RNFL	0.00347657	0.072114	0.0482094	0.961549	194	401877	Original+Myopia+Height+Weight	0.961549	1.00348	-0.00347657	0.996529	-1
dermatologic	Pilonidal_cyst	OPL	-0.00566138	0.11747	-0.0481941	0.961562	76	61117	Original+Myopia+SphericalEquivalent+Height+Weight	0.961562	0.994355	0.00566138	1.00568	1
