## Supplementary Tables for "Insights into human health from phenome- and genome-wide analyses of UK Biobank retinal optical coherence tomography phenotypes" (part 36 of 46)

### Sheet: S.Table14 (continued)
Supplementary Table 14: 1-sample Mendelian randomization pheWAS of retinal layer thickness PRS with combined prevalent and incident phenotypes. Original refers to covariates: sex, age, age^2, PC1-10 of genetic ancestry, smoking status
congenital anomalies	Other_congenital_musculoskeletal_anomalies	RPE	0.00223669	0.0464605	0.0481418	0.961603	501	401570	Original+Myopia+Height+Weight	0.961603	1.00224	-0.00223669	0.997766	-1
mental disorders	Alcoholic_liver_damage	INL	-0.00356194	0.0740681	-0.0480901	0.961644	190	61003	Original+Myopia+SphericalEquivalent+Height+Weight	0.961644	0.996444	0.00356194	1.00357	1
endocrine/metabolic	Proteinuria	OPL	0.002136	0.0444244	0.0480817	0.961651	519	403165	Original	0.961651	1.00214	-0.002136	0.997866	-1
sense organs	Uveitis_noninfectious_or_NOS	IPL	0.00168547	0.0350724	0.0480569	0.961671	848	402836	Original	0.961671	1.00169	-0.00168547	0.998316	-1
pregnancy complications	Problems_associated_with_amniotic_cavity_and_membranes	ISOS+PS	0.00125541	0.0261792	0.0479544	0.961753	1566	215289	Original+Myopia+Height+Weight	0.961753	1.00126	-0.00125541	0.998745	-1
musculoskeletal	Derangement_of_joint_non_traumatic	INL	0.00143807	0.0300172	0.0479083	0.961789	1113	400958	Original+Myopia+Height+Weight	0.961789	1.00144	-0.00143807	0.998563	-1
sense organs	Keratitis	IPL	0.00221949	0.0463418	0.0478939	0.961801	470	401601	Original+Myopia+Height+Weight	0.961801	1.00222	-0.00221949	0.997783	-1
digestive	Ulcerative_colitis	GCC	0.00203475	0.0424906	0.047887	0.961806	582	60611	Original+Myopia+SphericalEquivalent+Height+Weight	0.961806	1.00204	-0.00203475	0.997967	-1
sense organs	Chorioretinal_scars	CSI	-0.00756182	0.157983	-0.0478647	0.961824	44	61149	Original+Myopia+SphericalEquivalent+Height+Weight	0.961824	0.992467	0.00756182	1.00759	1
respiratory	Abnormal_findings_examination_of_lungs	ISOS+PS	-0.000714579	0.0149339	-0.0478494	0.961836	4600	399084	Original	0.961836	0.999286	0.000714579	1.00071	1
respiratory	Pseudomonal_pneumonia	INL	0.0111305	0.23284	0.0478034	0.961873	19	61174	Original+Myopia+SphericalEquivalent+Height+Weight	0.961873	1.01119	-0.0111305	0.988931	-1
neoplasms	Hodgkin_s_disease	INL	0.00261079	0.0546403	0.0477815	0.96189	332	403352	Original	0.96189	1.00261	-0.00261079	0.997393	-1
endocrine/metabolic	Nontoxic_uninodular_goiter	RNFL	0.0038724	0.0811542	0.0477166	0.961942	161	61032	Original+Myopia+SphericalEquivalent+Height+Weight	0.961942	1.00388	-0.0038724	0.996135	-1
infectious diseases	Human_immunodeficiency_virus_HIV_disease	GCC	-0.0075392	0.158183	-0.0476613	0.961986	48	61145	Original+Myopia+SphericalEquivalent+Height+Weight	0.961986	0.992489	0.0075392	1.00757	1
genitourinary	Symptoms_involving_female_genital_tract	GCC	0.00151603	0.0318505	0.0475982	0.962036	1003	216612	Original	0.962036	1.00152	-0.00151603	0.998485	-1
genitourinary	Mucous_polyp_of_cervix	GCC	-0.000837177	0.0176221	-0.0475071	0.962109	3322	213533	Original+Myopia+Height+Weight	0.962109	0.999163	0.000837177	1.00084	1
hematopoietic	Decreased_white_blood_cell_count	GCL	-0.00178232	0.0375692	-0.0474409	0.962162	745	60448	Original+Myopia+SphericalEquivalent+Height+Weight	0.962162	0.998219	0.00178232	1.00178	1
hematopoietic	Neutropenia	GCL	-0.00178232	0.0375692	-0.0474409	0.962162	745	60448	Original+Myopia+SphericalEquivalent+Height+Weight	0.962162	0.998219	0.00178232	1.00178	1
dermatologic	Other_dyschromia	RPE	0.00142146	0.0300019	0.0473789	0.962211	1198	400873	Original+Myopia+Height+Weight	0.962211	1.00142	-0.00142146	0.99858	-1
circulatory system	Other_disorders_of_circulatory_system	ISOS+PS	0.000779954	0.0164751	0.0473415	0.962241	4258	56935	Original+Myopia+SphericalEquivalent+Height+Weight	0.962241	1.00078	-0.000779954	0.99922	-1
musculoskeletal	Unspecified_osteomyelitis	OPL	-0.00396477	0.0837897	-0.0473181	0.96226	145	401926	Original+Myopia+Height+Weight	0.96226	0.996043	0.00396477	1.00397	1
endocrine/metabolic	Lack_of_normal_physiological_development	CSI	0.00932895	0.197281	0.0472876	0.962284	27	402044	Original+Myopia+Height+Weight	0.962284	1.00937	-0.00932895	0.990714	-1
endocrine/metabolic	Lack_of_normal_physiological_development_unspecified	CSI	0.00932895	0.197281	0.0472876	0.962284	27	402044	Original+Myopia+Height+Weight	0.962284	1.00937	-0.00932895	0.990714	-1
respiratory	Acute_upper_respiratory_infections_of_multiple_or_unspecified_sites	CSI	-0.000843342	0.0178415	-0.0472685	0.962299	3307	398764	Original+Myopia+Height+Weight	0.962299	0.999157	0.000843342	1.00084	1
genitourinary	Noninflammatory_disorders_of_vulva_and_perineum	IPL	0.0012348	0.0261389	0.0472399	0.962322	1488	215367	Original+Myopia+Height+Weight	0.962322	1.00124	-0.0012348	0.998766	-1
infectious diseases	Hepatitis_NOS	OPL	0.00164046	0.0347366	0.0472256	0.962333	837	402847	Original	0.962333	1.00164	-0.00164046	0.998361	-1
digestive	Other_diseases_of_the_teeth_and_supporting_structures	OPL	0.000793764	0.0168251	0.0471774	0.962372	3606	400078	Original	0.962372	1.00079	-0.000793764	0.999207	-1
hematopoietic	Coagulation_defects	RNFL	-0.00316326	0.0670542	-0.0471746	0.962374	232	60961	Original+Myopia+SphericalEquivalent+Height+Weight	0.962374	0.996842	0.00316326	1.00317	1
genitourinary	Breast_conditions_congenital_or_relating_to_hormones	RPE	0.00372173	0.0789554	0.0471372	0.962404	185	61008	Original+Myopia+SphericalEquivalent+Height+Weight	0.962404	1.00373	-0.00372173	0.996285	-1
neoplasms	Benign_neoplasm_of_thyroid_glands	INL	0.00255642	0.0542874	0.0470905	0.962441	342	401729	Original+Myopia+Height+Weight	0.962441	1.00256	-0.00255642	0.997447	-1
sense organs	Corneal_edema	ISOS+PS	-0.00357468	0.0759842	-0.0470451	0.962477	178	403506	Original	0.962477	0.996432	0.00357468	1.00358	1
circulatory system	Thrombotic_microangiopathy	OPL	0.00930262	0.197852	0.0470181	0.962499	26	402045	Original+Myopia+Height+Weight	0.962499	1.00935	-0.00930262	0.990741	-1
neurological	Pain	RPE	-0.00309266	0.0659008	-0.0469291	0.96257	262	60931	Original+Myopia+SphericalEquivalent+Height+Weight	0.96257	0.996912	0.00309266	1.0031	1
digestive	Sialolithiasis	ISOS+PS	-0.00758375	0.161703	-0.0468992	0.962594	40	61153	Original+Myopia+SphericalEquivalent+Height+Weight	0.962594	0.992445	0.00758375	1.00761	1
sense organs	Chorioretinal_inflammations_scars_and_other_disorders_of_choroid	CSI	0.00531118	0.113277	0.0468867	0.962604	84	61109	Original+Myopia+SphericalEquivalent+Height+Weight	0.962604	1.00533	-0.00531118	0.994703	-1
respiratory	Voice_disturbance	INL	0.00360642	0.0769951	0.0468395	0.962641	184	61009	Original+Myopia+SphericalEquivalent+Height+Weight	0.962641	1.00361	-0.00360642	0.9964	-1
circulatory system	Cerebral_atherosclerosis	RPE	-0.00212182	0.0453224	-0.046816	0.96266	525	401546	Original+Myopia+Height+Weight	0.96266	0.99788	0.00212182	1.00212	1
genitourinary	Pyelonephritis	RNFL	0.00250169	0.0534391	0.0468139	0.962662	372	60821	Original+Myopia+SphericalEquivalent+Height+Weight	0.962662	1.0025	-0.00250169	0.997501	-1
pregnancy complications	Other_and_unspecified_complications_of_birth_puerperium_affecting_management_of_mother	RNFL	0.00585116	0.125118	0.046765	0.9627	69	217546	Original	0.9627	1.00587	-0.00585116	0.994166	-1
endocrine/metabolic	Other_immunological_findings	CSI	-0.00254173	0.0543595	-0.0467578	0.962706	354	401717	Original+Myopia+Height+Weight	0.962706	0.997461	0.00254173	1.00254	1
dermatologic	Psoriasis_and_related_disorders	CSI	0.000765183	0.0163709	0.0467404	0.96272	3910	398161	Original+Myopia+Height+Weight	0.96272	1.00077	-0.000765183	0.999235	-1
hematopoietic	Von_willebrand_s_disease	GCC	-0.00407434	0.0873213	-0.0466592	0.962785	134	403550	Original	0.962785	0.995934	0.00407434	1.00408	1
digestive	Other_specified_diseases_of_the_salivary_glands	IPL	-0.00884686	0.189722	-0.0466306	0.962808	29	61164	Original+Myopia+SphericalEquivalent+Height+Weight	0.962808	0.991192	0.00884686	1.00889	1
mental disorders	Delirium_dementia_and_amnestic_and_other_cognitive_disorders	CSI	-0.000570396	0.0122386	-0.0466064	0.962827	7238	394833	Original+Myopia+Height+Weight	0.962827	0.99943	0.000570396	1.00057	1
respiratory	Acute_tonsillitis	GCC	0.00459463	0.0985889	0.0466039	0.962829	115	61078	Original+Myopia+SphericalEquivalent+Height+Weight	0.962829	1.00461	-0.00459463	0.995416	-1
sense organs	Retinal_vascular_changes_and_abnomalities	RNFL	0.00119006	0.0255404	0.0465952	0.962836	1569	400502	Original+Myopia+Height+Weight	0.962836	1.00119	-0.00119006	0.998811	-1
sense organs	Meniere_s_disease	RPE	-0.00162523	0.0348934	-0.0465769	0.96285	879	402805	Original	0.96285	0.998376	0.00162523	1.00163	1
symptoms	Abdominal_pain	CSI	0.000226494	0.0048634	0.0465712	0.962855	50916	351155	Original+Myopia+Height+Weight	0.962855	1.00023	-0.000226494	0.999774	-1
infectious diseases	Viral_hepatitis_C	INL	0.0068199	0.146469	0.046562	0.962862	56	61137	Original+Myopia+SphericalEquivalent+Height+Weight	0.962862	1.00684	-0.0068199	0.993203	-1
dermatologic	Hidradenitis	IPL	0.00323335	0.0694434	0.0465609	0.962863	211	403473	Original	0.962863	1.00324	-0.00323335	0.996772	-1
circulatory system	Phlebitis_and_thrombophlebitis_of_lower_extremities	GCC	-0.000664947	0.0142868	-0.0465428	0.962878	5055	397016	Original+Myopia+Height+Weight	0.962878	0.999335	0.000664947	1.00067	1
endocrine/metabolic	Disorders_of_fluid_electrolyte_and_acid_base_balance	OPL	0.000943735	0.020281	0.0465329	0.962886	2682	58511	Original+Myopia+SphericalEquivalent+Height+Weight	0.962886	1.00094	-0.000943735	0.999057	-1
injuries & poisonings	Complication_due_to_other_implant_and_internal_device	OPL	-0.00172817	0.0371604	-0.0465057	0.962907	750	60443	Original+Myopia+SphericalEquivalent+Height+Weight	0.962907	0.998273	0.00172817	1.00173	1
digestive	Splenomegaly	GCC	0.00167757	0.0360796	0.0464964	0.962915	779	402905	Original	0.962915	1.00168	-0.00167757	0.998324	-1
circulatory system	Arterial_embolism_and_thrombosis	ISOS+PS	0.00125308	0.0269738	0.0464554	0.962947	1389	402295	Original	0.962947	1.00125	-0.00125308	0.998748	-1
endocrine/metabolic	Disorders_of_carbohydrate_transport_and_metabolism	GCL	0.00676551	0.14569	0.0464375	0.962962	49	61144	Original+Myopia+SphericalEquivalent+Height+Weight	0.962962	1.00679	-0.00676551	0.993257	-1
infectious diseases	Viral_hepatitis_B	ISOS+PS	0.00698151	0.150401	0.0464193	0.962976	57	61136	Original+Myopia+SphericalEquivalent+Height+Weight	0.962976	1.00701	-0.00698151	0.993043	-1
infectious diseases	Infection_inflammation_of_internal_prosthetic_device_implant_and_graft	INL	-0.00290971	0.0626865	-0.0464169	0.962978	274	60919	Original+Myopia+SphericalEquivalent+Height+Weight	0.962978	0.997095	0.00290971	1.00291	1
neoplasms	Malignant_neoplasm_of_uterus	ISOS+PS	0.001107	0.0238842	0.0463489	0.963032	1794	215061	Original+Myopia+Height+Weight	0.963032	1.00111	-0.001107	0.998894	-1
digestive	Portal_hypertension	RPE	-0.00393917	0.0850192	-0.0463327	0.963045	150	61043	Original+Myopia+SphericalEquivalent+Height+Weight	0.963045	0.996069	0.00393917	1.00395	1
injuries & poisonings	Toxic_effect_of_carbon_monoxide	GCL	-0.00609167	0.131488	-0.0463289	0.963048	57	403627	Original	0.963048	0.993927	0.00609167	1.00611	1
circulatory system	Abnormal_heart_sounds	CSI	-0.00102978	0.0222445	-0.0462936	0.963076	2115	401569	Original	0.963076	0.998971	0.00102978	1.00103	1
circulatory system	Atherosclerosis_of_aorta	CSI	0.00311974	0.0674347	0.0462631	0.963101	228	403456	Original	0.963101	1.00312	-0.00311974	0.996885	-1
genitourinary	Noninflammatory_disorders_of_cervix	CSI	-0.00087003	0.0188228	-0.0462221	0.963133	2987	213868	Original+Myopia+Height+Weight	0.963133	0.99913	0.00087003	1.00087	1
sense organs	Traumatic_cataract	RNFL	0.0109081	0.236088	0.0462037	0.963148	21	61172	Original+Myopia+SphericalEquivalent+Height+Weight	0.963148	1.01097	-0.0109081	0.989151	-1
dermatologic	Ingrowing_nail	RNFL	-0.00151543	0.0327999	-0.0462022	0.963149	940	401131	Original+Myopia+Height+Weight	0.963149	0.998486	0.00151543	1.00152	1
dermatologic	Decubitus_ulcer	ISOS+PS	-0.00890652	0.192873	-0.0461782	0.963168	27	61166	Original+Myopia+SphericalEquivalent+Height+Weight	0.963168	0.991133	0.00890652	1.00895	1
infectious diseases	Mycoses	ISOS+PS	-0.00211521	0.0458321	-0.0461513	0.96319	480	401591	Original+Myopia+Height+Weight	0.96319	0.997887	0.00211521	1.00212	1
hematopoietic	Sideroblastic_anemia	GCC	0.00951028	0.206135	0.0461361	0.963202	24	403660	Original	0.963202	1.00956	-0.00951028	0.990535	-1
dermatologic	Vitiligo	GCL	0.00406149	0.0880342	0.0461354	0.963202	132	401939	Original+Myopia+Height+Weight	0.963202	1.00407	-0.00406149	0.995947	-1
dermatologic	Impetigo	GCC	0.00622538	0.135183	0.0460514	0.963269	57	403627	Original	0.963269	1.00624	-0.00622538	0.993794	-1
neoplasms	Non_Hodgkins_lymphoma	IPL	-0.00245594	0.0533774	-0.046011	0.963302	364	60829	Original+Myopia+SphericalEquivalent+Height+Weight	0.963302	0.997547	0.00245594	1.00246	1
endocrine/metabolic	Amyloidosis	ISOS+PS	-0.00267248	0.0580857	-0.0460092	0.963303	305	403379	Original	0.963303	0.997331	0.00267248	1.00268	1
musculoskeletal	Acquired_foot_deformities	OPL	-0.0011263	0.024587	-0.0458088	0.963463	1788	59405	Original+Myopia+SphericalEquivalent+Height+Weight	0.963463	0.998874	0.0011263	1.00113	1
musculoskeletal	Other_derangement_of_joint	INL	0.00151624	0.0331451	0.0457455	0.963513	912	402772	Original	0.963513	1.00152	-0.00151624	0.998485	-1
musculoskeletal	Arthropathy_associated_with_other_disorders_classified_elsewhere	GCL	0.00325318	0.0711283	0.0457369	0.96352	200	401871	Original+Myopia+Height+Weight	0.96352	1.00326	-0.00325318	0.996752	-1
mental disorders	Speech_and_language_disorder	OPL	0.00362157	0.0792008	0.0457264	0.963528	159	401912	Original+Myopia+Height+Weight	0.963528	1.00363	-0.00362157	0.996385	-1
neurological	Other_headache_syndromes	CSI	0.00114537	0.0250726	0.045682	0.963564	1761	59432	Original+Myopia+SphericalEquivalent+Height+Weight	0.963564	1.00115	-0.00114537	0.998855	-1
infectious diseases	Aspergillosis	CSI	-0.00733237	0.160551	-0.04567	0.963573	41	61152	Original+Myopia+SphericalEquivalent+Height+Weight	0.963573	0.992694	0.00733237	1.00736	1
endocrine/metabolic	Hypothyroidism_NOS	RNFL	-0.0008376	0.0183404	-0.0456697	0.963574	3367	57826	Original+Myopia+SphericalEquivalent+Height+Weight	0.963574	0.999163	0.0008376	1.00084	1
digestive	Disorders_of_tooth_development	RNFL	-0.00247672	0.0542813	-0.0456275	0.963607	356	60837	Original+Myopia+SphericalEquivalent+Height+Weight	0.963607	0.997526	0.00247672	1.00248	1
endocrine/metabolic	Other_specified_disorders_involving_the_immune_mechanism	RNFL	-0.00715253	0.156773	-0.0456235	0.96361	42	403642	Original	0.96361	0.992873	0.00715253	1.00718	1
neurological	Circadian_rhythm_sleep_disorder	GCL	0.00670067	0.146932	0.0456038	0.963626	47	403637	Original	0.963626	1.00672	-0.00670067	0.993322	-1
hematopoietic	Acquired_coagulation_factor_deficiency	ISOS+PS	-0.0101401	0.222555	-0.0455621	0.963659	20	403664	Original	0.963659	0.989911	0.0101401	1.01019	1
neoplasms	Neoplasm_of_uncertain_behavior	RNFL	-0.00265241	0.0582898	-0.0455039	0.963706	313	60880	Original+Myopia+SphericalEquivalent+Height+Weight	0.963706	0.997351	0.00265241	1.00266	1
dermatologic	Other_hypertrophic_and_atrophic_conditions_of_skin	RPE	0.000610005	0.0134104	0.0454874	0.963719	6082	397602	Original	0.963719	1.00061	-0.000610005	0.99939	-1
endocrine/metabolic	Immunity_deficiency	RPE	0.00635766	0.139791	0.0454796	0.963725	55	61138	Original+Myopia+SphericalEquivalent+Height+Weight	0.963725	1.00638	-0.00635766	0.993663	-1
digestive	Cholelithiasis	RPE	-0.000363694	0.00800111	-0.0454555	0.963744	17883	384188	Original+Myopia+Height+Weight	0.963744	0.999636	0.000363694	1.00036	1
digestive	Acute_periodontitis	RNFL	0.00817347	0.180347	0.0453207	0.963852	34	61159	Original+Myopia+SphericalEquivalent+Height+Weight	0.963852	1.00821	-0.00817347	0.99186	-1
respiratory	Nasal_polyps	GCL	0.00201023	0.0443624	0.0453137	0.963857	527	60666	Original+Myopia+SphericalEquivalent+Height+Weight	0.963857	1.00201	-0.00201023	0.997992	-1
dermatologic	Acne	GCC	0.004348	0.0959558	0.0453126	0.963858	111	401960	Original+Myopia+Height+Weight	0.963858	1.00436	-0.004348	0.995661	-1
respiratory	Abnormal_sputum	CSI	-0.000839394	0.0185313	-0.0452961	0.963871	3071	399000	Original+Myopia+Height+Weight	0.963871	0.999161	0.000839394	1.00084	1
digestive	Inflammatory_conditions_of_jaw	OPL	-0.011655	0.257375	-0.0452843	0.963881	15	61178	Original+Myopia+SphericalEquivalent+Height+Weight	0.963881	0.988413	0.011655	1.01172	1
sense organs	Tympanosclerosis_and_middle_ear_disease_related_to_otitis_media	OPL	0.00277112	0.0613372	0.0451785	0.963965	266	403418	Original	0.963965	1.00277	-0.00277112	0.997233	-1
endocrine/metabolic	Other_specified_disorders_involving_the_immune_mechanism	RNFL	-0.00708029	0.156749	-0.0451698	0.963972	42	402029	Original+Myopia+Height+Weight	0.963972	0.992945	0.00708029	1.00711	1
digestive	Ulceration_of_the_lower_GI_tract	RNFL	0.0010939	0.0242239	0.0451579	0.963981	1739	400332	Original+Myopia+Height+Weight	0.963981	1.00109	-0.0010939	0.998907	-1
injuries & poisonings	Allergy_adverse_effect_of_penicillin	OPL	0.000757191	0.0167734	0.0451423	0.963994	3980	57213	Original+Myopia+SphericalEquivalent+Height+Weight	0.963994	1.00076	-0.000757191	0.999243	-1
genitourinary	Other_disorders_of_the_kidney_and_ureters	GCC	-0.000581795	0.0129089	-0.0450694	0.964052	6238	397446	Original	0.964052	0.999418	0.000581795	1.00058	1
sense organs	Corneal_dystrophy	GCL	-0.00463553	0.102912	-0.0450436	0.964073	95	61098	Original+Myopia+SphericalEquivalent+Height+Weight	0.964073	0.995375	0.00463553	1.00465	1
neoplasms	Vascular_hamartomas_and_non_neoplastic_nevi	RPE	0.00418846	0.0930484	0.0450138	0.964096	126	61067	Original+Myopia+SphericalEquivalent+Height+Weight	0.964096	1.0042	-0.00418846	0.99582	-1
dermatologic	Disorder_of_skin_and_subcutaneous_tissue_NOS	OPL	0.000486127	0.0108025	0.0450015	0.964106	8761	393310	Original+Myopia+Height+Weight	0.964106	1.00049	-0.000486127	0.999514	-1
mental disorders	Schizophrenia	ISOS+PS	0.00152595	0.0339385	0.0449623	0.964137	909	402775	Original	0.964137	1.00153	-0.00152595	0.998475	-1
pregnancy complications	Placenta_previa_and_abruptio_placenta	RPE	-0.0029546	0.0657291	-0.0449511	0.964146	282	32418	Original+Myopia+SphericalEquivalent+Height+Weight	0.964146	0.99705	0.0029546	1.00296	1
digestive	Atrophy_of_edentulous_alveolar_ridge	OPL	0.00562568	0.125229	0.0449233	0.964168	63	402008	Original+Myopia+Height+Weight	0.964168	1.00564	-0.00562568	0.99439	-1
injuries & poisonings	Other_open_wound_of_head_and_face	RNFL	-0.00172722	0.0384691	-0.0448989	0.964188	703	60490	Original+Myopia+SphericalEquivalent+Height+Weight	0.964188	0.998274	0.00172722	1.00173	1
digestive	Anal_and_rectal_polyp	GCL	-0.000425491	0.00948526	-0.0448582	0.96422	11477	392207	Original	0.96422	0.999575	0.000425491	1.00043	1
neoplasms	Thyroid_cancer	CSI	0.00201269	0.0448725	0.0448535	0.964224	521	403163	Original	0.964224	1.00201	-0.00201269	0.997989	-1
digestive	Gastroesophageal_laceration_hemorrhage_syndrome	INL	0.00221989	0.0495077	0.0448392	0.964235	406	403278	Original	0.964235	1.00222	-0.00221989	0.997783	-1
digestive	Diseases_of_lips	CSI	-0.00152284	0.0339972	-0.0447929	0.964272	899	402785	Original	0.964272	0.998478	0.00152284	1.00152	1
mental disorders	Learning_disorder	RPE	-0.00750445	0.16784	-0.0447118	0.964337	40	61153	Original+Myopia+SphericalEquivalent+Height+Weight	0.964337	0.992524	0.00750445	1.00753	1
digestive	Jaundice_not_of_newborn_	GCL	0.00122652	0.0274587	0.0446679	0.964372	1326	400745	Original+Myopia+Height+Weight	0.964372	1.00123	-0.00122652	0.998774	-1
endocrine/metabolic	Disorders_of_urea_cycle_metabolism	IPL	0.0132518	0.296873	0.0446381	0.964396	11	402060	Original+Myopia+Height+Weight	0.964396	1.01334	-0.0132518	0.986836	-1
endocrine/metabolic	Hyperparathyroidism	RNFL	0.00312802	0.0701039	0.0446199	0.96441	217	60976	Original+Myopia+SphericalEquivalent+Height+Weight	0.96441	1.00313	-0.00312802	0.996877	-1
dermatologic	Dyschromia_and_Vitiligo	OPL	0.00114579	0.0256963	0.0445896	0.964434	1529	402155	Original	0.964434	1.00115	-0.00114579	0.998855	-1
dermatologic	Bullous_dermatoses	GCL	0.00279522	0.0626909	0.0445874	0.964436	257	401814	Original+Myopia+Height+Weight	0.964436	1.0028	-0.00279522	0.997209	-1
genitourinary	Dysmenorrhea	OPL	0.00337866	0.0758568	0.04454	0.964474	194	32506	Original+Myopia+SphericalEquivalent+Height+Weight	0.964474	1.00338	-0.00337866	0.996627	-1
sense organs	Otosclerosis	RNFL	0.00240647	0.0540328	0.0445373	0.964476	348	403336	Original	0.964476	1.00241	-0.00240647	0.997596	-1
infectious diseases	Chronic_hepatitis	INL	-0.00232587	0.0522371	-0.0445253	0.964486	375	401696	Original+Myopia+Height+Weight	0.964486	0.997677	0.00232587	1.00233	1
injuries & poisonings	Traumatic_and_surgical_subcutaneous_emphysema	RPE	-0.0116137	0.260844	-0.0445236	0.964487	16	61177	Original+Myopia+SphericalEquivalent+Height+Weight	0.964487	0.988453	0.0116137	1.01168	1
sense organs	Retinal_vascular_changes_and_abnomalities	INL	0.00279824	0.062857	0.0445175	0.964492	276	60917	Original+Myopia+SphericalEquivalent+Height+Weight	0.964492	1.0028	-0.00279824	0.997206	-1
injuries & poisonings	Poisoning_by_antibiotics	OPL	0.000693923	0.0155968	0.0444914	0.964513	4673	56520	Original+Myopia+SphericalEquivalent+Height+Weight	0.964513	1.00069	-0.000693923	0.999306	-1
genitourinary	Dysmenorrhea	GCC	-0.00115749	0.0260182	-0.0444876	0.964516	1540	216075	Original	0.964516	0.998843	0.00115749	1.00116	1
musculoskeletal	Pyogenic_arthritis	GCL	0.0107536	0.241839	0.0444657	0.964533	18	61175	Original+Myopia+SphericalEquivalent+Height+Weight	0.964533	1.01081	-0.0107536	0.989304	-1
infectious diseases	Septicemia	OPL	0.0004469	0.0100534	0.0444527	0.964544	10260	393424	Original	0.964544	1.00045	-0.0004469	0.999553	-1
infectious diseases	Hepatitis_NOS	GCL	0.00154045	0.0346887	0.0444079	0.964579	837	402847	Original	0.964579	1.00154	-0.00154045	0.998461	-1
injuries & poisonings	Complication_of_amputation_stump	INL	-0.00303881	0.0685128	-0.044354	0.964622	214	401857	Original+Myopia+Height+Weight	0.964622	0.996966	0.00303881	1.00304	1
circulatory system	Palpitations	OPL	-0.00146918	0.0331531	-0.0443149	0.964653	968	60225	Original+Myopia+SphericalEquivalent+Height+Weight	0.964653	0.998532	0.00146918	1.00147	1
circulatory system	Hypersensitivity_angiitis	IPL	0.00655656	0.147961	0.0443128	0.964655	45	403639	Original	0.964655	1.00658	-0.00655656	0.993465	-1
symptoms	Abdominal_pain	RNFL	0.000212326	0.00479175	0.0443108	0.964657	51186	352498	Original	0.964657	1.00021	-0.000212326	0.999788	-1
neoplasms	Cancer_of_other_endocrine_glands	GCC	0.00390027	0.0882077	0.0442168	0.964732	133	403551	Original	0.964732	1.00391	-0.00390027	0.996107	-1
musculoskeletal	Flat_foot	INL	0.00270444	0.061299	0.0441187	0.96481	270	401801	Original+Myopia+Height+Weight	0.96481	1.00271	-0.00270444	0.997299	-1
genitourinary	Breast_disorder_NOS	IPL	0.00328711	0.0746828	0.0440143	0.964893	177	401894	Original+Myopia+Height+Weight	0.964893	1.00329	-0.00328711	0.996718	-1
circulatory system	Subdural_hemorrhage	CSI	0.00195248	0.0443699	0.0440046	0.964901	533	401538	Original+Myopia+Height+Weight	0.964901	1.00195	-0.00195248	0.998049	-1
endocrine/metabolic	Hypoglycemia	RNFL	0.000962879	0.0218878	0.0439917	0.964911	2160	401524	Original	0.964911	1.00096	-0.000962879	0.999038	-1
endocrine/metabolic	Abnormal_results_of_function_study_of_thyroid	GCL	0.00460662	0.104747	0.0439786	0.964921	92	403592	Original	0.964921	1.00462	-0.00460662	0.995404	-1
endocrine/metabolic	Medulloadrenal_hyperfunction	OPL	0.0145402	0.330843	0.043949	0.964945	10	403674	Original	0.964945	1.01465	-0.0145402	0.985565	-1
sense organs	Conductive_hearing_loss	RNFL	-0.00188888	0.0429848	-0.0439431	0.96495	546	403138	Original	0.96495	0.998113	0.00188888	1.00189	1
musculoskeletal	Fasciitis	GCL	-0.000690697	0.0157217	-0.0439328	0.964958	4078	397993	Original+Myopia+Height+Weight	0.964958	0.99931	0.000690697	1.00069	1
respiratory	Painful_respiration	IPL	-0.00242925	0.0553955	-0.0438528	0.965022	331	401740	Original+Myopia+Height+Weight	0.965022	0.997574	0.00242925	1.00243	1
genitourinary	Abscess_or_ulceration_of_vulva	RNFL	0.00617578	0.140847	0.0438475	0.965026	55	32645	Original+Myopia+SphericalEquivalent+Height+Weight	0.965026	1.00619	-0.00617578	0.993843	-1
neoplasms	Malignant_neoplasm_of_small_intestine_including_duodenum	IPL	-0.00647759	0.147767	-0.0438364	0.965035	47	61146	Original+Myopia+SphericalEquivalent+Height+Weight	0.965035	0.993543	0.00647759	1.0065	1
neoplasms	Cancer_suspected_or_other	GCC	0.000277482	0.00633156	0.0438252	0.965044	27615	376069	Original	0.965044	1.00028	-0.000277482	0.999723	-1
circulatory system	First_degree_AV_block	GCC	-0.00221575	0.0505593	-0.0438247	0.965044	418	60775	Original+Myopia+SphericalEquivalent+Height+Weight	0.965044	0.997787	0.00221575	1.00222	1
endocrine/metabolic	Type_1_diabetes_with_renal_manifestations	OPL	0.00400447	0.0913879	0.0438184	0.965049	123	403561	Original	0.965049	1.00401	-0.00400447	0.996004	-1
neoplasms	Secondary_malignancy_of_bone	IPL	0.000681615	0.0155578	0.0438118	0.965054	4163	399521	Original	0.965054	1.00068	-0.000681615	0.999319	-1
endocrine/metabolic	Proteinuria	RPE	-0.00521414	0.119153	-0.04376	0.965096	84	61109	Original+Myopia+SphericalEquivalent+Height+Weight	0.965096	0.994799	0.00521414	1.00523	1
neoplasms	Myeloproliferative_disease	GCC	0.0028571	0.0653028	0.0437516	0.965102	249	60944	Original+Myopia+SphericalEquivalent+Height+Weight	0.965102	1.00286	-0.0028571	0.997147	-1
pregnancy complications	Rhesus_isoimmunization_in_pregnancy	GCL	0.00270115	0.0617675	0.043731	0.965119	264	216591	Original+Myopia+Height+Weight	0.965119	1.0027	-0.00270115	0.997302	-1
genitourinary	Inflammatory_disease_of_cervix_vagina_and_vulva	RNFL	0.000836014	0.0191453	0.0436669	0.96517	2813	214802	Original	0.96517	1.00084	-0.000836014	0.999164	-1
respiratory	Extrinsic_allergic_alveolitis	OPL	0.00369594	0.0847798	0.0435946	0.965228	139	401932	Original+Myopia+Height+Weight	0.965228	1.0037	-0.00369594	0.996311	-1
digestive	Obstruction_of_bile_duct	RNFL	0.00117966	0.0270684	0.0435808	0.965239	1385	400686	Original+Myopia+Height+Weight	0.965239	1.00118	-0.00117966	0.998821	-1
hematopoietic	Hemorrhagic_disorder_due_to_intrinsic_circulating_anticoagulants	GCC	-0.00420666	0.0967707	-0.0434704	0.965327	108	403576	Original	0.965327	0.995802	0.00420666	1.00422	1
neurological	Spinocerebellar_disease	RNFL	-0.0029708	0.0683414	-0.04347	0.965327	217	403467	Original	0.965327	0.997034	0.0029708	1.00298	1
sense organs	Senile_cataract	ISOS+PS	-0.000321661	0.00739962	-0.0434699	0.965327	21385	380686	Original+Myopia+Height+Weight	0.965327	0.999678	0.000321661	1.00032	1
musculoskeletal	Other_allied_disorders_of_spine	GCC	0.00260225	0.0599153	0.0434321	0.965357	281	401790	Original+Myopia+Height+Weight	0.965357	1.00261	-0.00260225	0.997401	-1
injuries & poisonings	Poisoning_by_agents_primarily_affecting_blood_constituents	GCC	0.00511044	0.11788	0.0433528	0.96542	76	61117	Original+Myopia+SphericalEquivalent+Height+Weight	0.96542	1.00512	-0.00511044	0.994903	-1
neoplasms	Benign_neoplasm_of_other_female_genital_organs	RPE	0.00938551	0.216519	0.0433472	0.965425	24	32676	Original+Myopia+SphericalEquivalent+Height+Weight	0.965425	1.00943	-0.00938551	0.990658	-1
circulatory system	Ventricular_fibrillation_and_flutter	GCL	-0.00447451	0.103318	-0.0433082	0.965456	97	61096	Original+Myopia+SphericalEquivalent+Height+Weight	0.965456	0.995535	0.00447451	1.00448	1
genitourinary	Abnormal_mammogram	CSI	0.00515795	0.119108	0.0433049	0.965459	73	403611	Original	0.965459	1.00517	-0.00515795	0.994855	-1
dermatologic	Ingrowing_nail	INL	0.0014008	0.0323552	0.0432945	0.965467	953	402731	Original	0.965467	1.0014	-0.0014008	0.9986	-1
digestive	Inguinal_hernia	OPL	0.000845819	0.0195459	0.0432735	0.965483	2987	58206	Original+Myopia+SphericalEquivalent+Height+Weight	0.965483	1.00085	-0.000845819	0.999155	-1
respiratory	Bacterial_pneumonia	IPL	-0.000379202	0.00876302	-0.043273	0.965484	13667	390017	Original	0.965484	0.999621	0.000379202	1.00038	1
genitourinary	Benign_neoplasm_of_breast	RPE	0.00113081	0.0261504	0.0432425	0.965508	1612	216003	Original	0.965508	1.00113	-0.00113081	0.99887	-1
neurological	Chronic_pain	RNFL	0.00168905	0.0390882	0.0432113	0.965533	668	401403	Original+Myopia+Height+Weight	0.965533	1.00169	-0.00168905	0.998312	-1
neoplasms	Secondary_malignancy_of_brain_spine	IPL	-0.00303253	0.0701838	-0.0432084	0.965535	210	60983	Original+Myopia+SphericalEquivalent+Height+Weight	0.965535	0.996972	0.00303253	1.00304	1
musculoskeletal	Osteochondritis_dissecans	RNFL	0.00550577	0.127482	0.0431887	0.965551	62	403622	Original	0.965551	1.00552	-0.00550577	0.994509	-1
genitourinary	Uterine_Uterovaginal_prolapse	GCC	-0.000557424	0.0129118	-0.0431715	0.965565	6267	210588	Original+Myopia+Height+Weight	0.965565	0.999443	0.000557424	1.00056	1
circulatory system	Cardiac_conduction_disorders	INL	0.000975402	0.0226238	0.0431139	0.965611	2185	59008	Original+Myopia+SphericalEquivalent+Height+Weight	0.965611	1.00098	-0.000975402	0.999025	-1
sense organs	Other_disorders_of_middle_ear_and_mastoid	RPE	-0.00142971	0.0331693	-0.0431033	0.965619	979	402705	Original	0.965619	0.998571	0.00142971	1.00143	1
endocrine/metabolic	Secondary_hypothyroidism	GCL	0.000978192	0.0227221	0.0430503	0.965661	1966	400105	Original+Myopia+Height+Weight	0.965661	1.00098	-0.000978192	0.999022	-1
genitourinary	Small_kidney	OPL	-0.00232735	0.0540902	-0.0430271	0.96568	347	401724	Original+Myopia+Height+Weight	0.96568	0.997675	0.00232735	1.00233	1
neoplasms	Neoplasm_of_uncertain_behavior_of_skin	IPL	-0.00560896	0.130372	-0.0430228	0.965683	59	61134	Original+Myopia+SphericalEquivalent+Height+Weight	0.965683	0.994407	0.00560896	1.00562	1
genitourinary	Dysplasia_of_female_genital_organs	GCL	-0.00438227	0.101868	-0.0430191	0.965686	97	216758	Original+Myopia+Height+Weight	0.965686	0.995627	0.00438227	1.00439	1
circulatory system	Peripheral_angiopathy_in_diseases_classified_elsewhere	IPL	0.00160843	0.0373927	0.0430146	0.96569	718	402966	Original	0.96569	1.00161	-0.00160843	0.998393	-1
digestive	Cholelithiasis_with_other_cholecystitis	IPL	-0.000508499	0.0118257	-0.0429996	0.965702	7301	394770	Original+Myopia+Height+Weight	0.965702	0.999492	0.000508499	1.00051	1
neurological	Migrain_with_aura	INL	-0.00228224	0.0531084	-0.0429732	0.965723	359	401712	Original+Myopia+Height+Weight	0.965723	0.99772	0.00228224	1.00228	1
digestive	Diverticulosis	RNFL	0.000219125	0.00510704	0.0429065	0.965776	44867	357204	Original+Myopia+Height+Weight	0.965776	1.00022	-0.000219125	0.999781	-1
digestive	Diverticulosis_and_diverticulitis	RNFL	0.000219125	0.00510704	0.0429065	0.965776	44867	357204	Original+Myopia+Height+Weight	0.965776	1.00022	-0.000219125	0.999781	-1
endocrine/metabolic	Amyloidosis	INL	0.00249875	0.0584335	0.0427623	0.965891	301	401770	Original+Myopia+Height+Weight	0.965891	1.0025	-0.00249875	0.997504	-1
dermatologic	Pemphigus_and_pemphigoid	ISOS+PS	0.00332967	0.0780456	0.0426632	0.96597	167	403517	Original	0.96597	1.00334	-0.00332967	0.996676	-1
circulatory system	First_degree_AV_block	IPL	0.00214718	0.0503768	0.0426224	0.966003	418	60775	Original+Myopia+SphericalEquivalent+Height+Weight	0.966003	1.00215	-0.00214718	0.997855	-1
infectious diseases	Viral_hepatitis_C	GCC	-0.00214308	0.0503395	-0.0425727	0.966042	415	403269	Original	0.966042	0.997859	0.00214308	1.00215	1
hematopoietic	Decreased_white_blood_cell_count	OPL	-0.0015949	0.0374818	-0.0425513	0.966059	745	60448	Original+Myopia+SphericalEquivalent+Height+Weight	0.966059	0.998406	0.0015949	1.0016	1
hematopoietic	Neutropenia	OPL	-0.0015949	0.0374818	-0.0425513	0.966059	745	60448	Original+Myopia+SphericalEquivalent+Height+Weight	0.966059	0.998406	0.0015949	1.0016	1
digestive	Inflammatory_bowel_disease_and_other_gastroenteritis_and_colitis	OPL	0.00152625	0.0359236	0.0424859	0.966111	803	60390	Original+Myopia+SphericalEquivalent+Height+Weight	0.966111	1.00153	-0.00152625	0.998475	-1
genitourinary	Non_proliferative_glomerulonephritis	CSI	-0.00716067	0.168587	-0.0424747	0.96612	39	61154	Original+Myopia+SphericalEquivalent+Height+Weight	0.96612	0.992865	0.00716067	1.00719	1
sense organs	Otosclerosis	RNFL	0.00229183	0.0540279	0.0424194	0.966164	348	401723	Original+Myopia+Height+Weight	0.966164	1.00229	-0.00229183	0.997711	-1
circulatory system	Other_hypertrophic_cardiomyopathy	INL	0.00571269	0.134689	0.0424139	0.966169	65	61128	Original+Myopia+SphericalEquivalent+Height+Weight	0.966169	1.00573	-0.00571269	0.994304	-1
sense organs	Conductive_hearing_loss	RNFL	-0.00182287	0.0430579	-0.0423354	0.966231	544	401527	Original+Myopia+Height+Weight	0.966231	0.998179	0.00182287	1.00182	1
musculoskeletal	Osteomyelitis_periostitis_and_other_infections_involving_bone	OPL	0.00304778	0.0720162	0.0423207	0.966243	196	401875	Original+Myopia+Height+Weight	0.966243	1.00305	-0.00304778	0.996957	-1
circulatory system	Myocardial_infarction	CSI	0.000335543	0.00793782	0.0422714	0.966282	17976	385708	Original	0.966282	1.00034	-0.000335543	0.999665	-1
symptoms	Myalgia_and_myositis_unspecified	INL	0.00241361	0.0571037	0.0422671	0.966286	320	403364	Original	0.966286	1.00242	-0.00241361	0.997589	-1
neurological	Hereditary_and_idiopathic_peripheral_neuropathy	ISOS+PS	0.00273489	0.0647169	0.0422593	0.966292	239	403445	Original	0.966292	1.00274	-0.00273489	0.997269	-1
dermatologic	Bullous_dermatoses	GCL	-0.00263337	0.0624511	-0.0421669	0.966366	259	403425	Original	0.966366	0.99737	0.00263337	1.00264	1
hematopoietic	Decreased_white_blood_cell_count	INL	0.00160207	0.038022	0.0421352	0.966391	745	60448	Original+Myopia+SphericalEquivalent+Height+Weight	0.966391	1.0016	-0.00160207	0.998399	-1
hematopoietic	Neutropenia	INL	0.00160207	0.038022	0.0421352	0.966391	745	60448	Original+Myopia+SphericalEquivalent+Height+Weight	0.966391	1.0016	-0.00160207	0.998399	-1
neoplasms	Secondary_malignant_neoplasm_of_digestive_systems	GCC	0.000788709	0.0187268	0.0421166	0.966406	2910	399161	Original+Myopia+Height+Weight	0.966406	1.00079	-0.000788709	0.999212	-1
circulatory system	Raynaud_s_syndrome	GCL	0.000909689	0.0216587	0.0420012	0.966498	2149	399922	Original+Myopia+Height+Weight	0.966498	1.00091	-0.000909689	0.999091	-1
neoplasms	Cancer_of_brain	IPL	0.00147475	0.0352209	0.0418714	0.966601	800	402884	Original	0.966601	1.00148	-0.00147475	0.998526	-1
mental disorders	Psychosis	ISOS+PS	-0.00609266	0.145639	-0.041834	0.966631	51	61142	Original+Myopia+SphericalEquivalent+Height+Weight	0.966631	0.993926	0.00609266	1.00611	1
dermatologic	Hidradenitis	RPE	0.00303468	0.0727817	0.0416957	0.966741	206	401865	Original+Myopia+Height+Weight	0.966741	1.00304	-0.00303468	0.99697	-1
infectious diseases	Infection_inflammation_of_internal_prosthetic_device_implant_and_graft	GCC	-0.000972976	0.0233552	-0.04166	0.96677	1867	401817	Original	0.96677	0.999027	0.000972976	1.00097	1
sense organs	Corneal_degenerations	GCL	0.0013043	0.0313763	0.0415696	0.966842	1027	401044	Original+Myopia+Height+Weight	0.966842	1.00131	-0.0013043	0.998697	-1
digestive	Cyst_of_the_salivary_gland	RPE	-0.00943194	0.226939	-0.0415615	0.966848	22	61171	Original+Myopia+SphericalEquivalent+Height+Weight	0.966848	0.990612	0.00943194	1.00948	1
circulatory system	Polyarteritis_nodosa_and_allied_conditions	GCC	0.00303827	0.0733108	0.0414436	0.966942	193	61000	Original+Myopia+SphericalEquivalent+Height+Weight	0.966942	1.00304	-0.00303827	0.996966	-1
injuries & poisonings	Allergic_reaction_to_food	OPL	0.00677218	0.163444	0.0414344	0.96695	42	61151	Original+Myopia+SphericalEquivalent+Height+Weight	0.96695	1.0068	-0.00677218	0.993251	-1
symptoms	Abdominal_pain	CSI	0.000200803	0.00484793	0.0414203	0.966961	51186	352498	Original	0.966961	1.0002	-0.000200803	0.999799	-1
circulatory system	Atherosclerosis_of_the_extremities	RNFL	0.00178943	0.043298	0.0413281	0.967034	538	401533	Original+Myopia+Height+Weight	0.967034	1.00179	-0.00178943	0.998212	-1
mental disorders	Pervasive_developmental_disorders	OPL	0.00757516	0.183367	0.0413114	0.967048	30	61163	Original+Myopia+SphericalEquivalent+Height+Weight	0.967048	1.0076	-0.00757516	0.992453	-1
neurological	Generalized_convulsive_epilepsy	RNFL	0.00416751	0.100905	0.0413015	0.967056	103	61090	Original+Myopia+SphericalEquivalent+Height+Weight	0.967056	1.00418	-0.00416751	0.995841	-1
digestive	Oral_aphthae	ISOS+PS	-0.0101265	0.245598	-0.0412321	0.967111	17	61176	Original+Myopia+SphericalEquivalent+Height+Weight	0.967111	0.989925	0.0101265	1.01018	1
circulatory system	Subarachnoid_hemorrhage	INL	-0.00333411	0.0808745	-0.0412257	0.967116	165	61028	Original+Myopia+SphericalEquivalent+Height+Weight	0.967116	0.996671	0.00333411	1.00334	1
infectious diseases	Gram_negative_septicemia	RNFL	0.000922354	0.0223805	0.0412124	0.967127	2037	400034	Original+Myopia+Height+Weight	0.967127	1.00092	-0.000922354	0.999078	-1
genitourinary	Stricture_obstruction_of_ureter	RNFL	-0.00107834	0.026187	-0.0411784	0.967154	1481	400590	Original+Myopia+Height+Weight	0.967154	0.998922	0.00107834	1.00108	1
injuries & poisonings	Poisoning_by_drugs_primarily_affecting_the_autonomic_nervous_system	INL	-0.0070438	0.17112	-0.0411629	0.967166	35	61158	Original+Myopia+SphericalEquivalent+Height+Weight	0.967166	0.992981	0.0070438	1.00707	1
injuries & poisonings	Fracture_of_vertebral_column_without_mention_of_spinal_cord_injury	GCL	0.00583459	0.141811	0.0411435	0.967181	51	61142	Original+Myopia+SphericalEquivalent+Height+Weight	0.967181	1.00585	-0.00583459	0.994182	-1
circulatory system	Paroxysmal_ventricular_tachycardia	RPE	0.00108258	0.0263182	0.0411344	0.967189	1564	400507	Original+Myopia+Height+Weight	0.967189	1.00108	-0.00108258	0.998918	-1
infectious diseases	Intestinal_infection	CSI	0.0005598	0.0136124	0.0411243	0.967197	5724	397960	Original	0.967197	1.00056	-0.0005598	0.99944	-1
injuries & poisonings	Traumatic_and_surgical_subcutaneous_emphysema	ISOS+PS	0.00327902	0.0797518	0.0411153	0.967204	157	403527	Original	0.967204	1.00328	-0.00327902	0.996726	-1
dermatologic	Dyschromia_and_Vitiligo	ISOS+PS	-0.00105881	0.0257705	-0.0410861	0.967227	1525	400546	Original+Myopia+Height+Weight	0.967227	0.998942	0.00105881	1.00106	1
infectious diseases	HIV_infection_symptomatic	GCL	0.00744912	0.181424	0.0410591	0.967249	37	61156	Original+Myopia+SphericalEquivalent+Height+Weight	0.967249	1.00748	-0.00744912	0.992579	-1
digestive	Ventral_hernia	ISOS+PS	0.000627575	0.0152852	0.0410577	0.96725	4372	397699	Original+Myopia+Height+Weight	0.96725	1.00063	-0.000627575	0.999373	-1
digestive	Chronic_pancreatitis	GCC	-0.00149277	0.0363781	-0.041035	0.967268	771	402913	Original	0.967268	0.998508	0.00149277	1.00149	1
neoplasms	Cervical_cancer_and_dysplasia	INL	-0.00211288	0.0516171	-0.0409337	0.967349	445	32255	Original+Myopia+SphericalEquivalent+Height+Weight	0.967349	0.997889	0.00211288	1.00212	1
dermatologic	Scar_conditions_and_fibrosis_of_skin	GCC	0.000767071	0.0187565	0.0408964	0.967379	2892	400792	Original	0.967379	1.00077	-0.000767071	0.999233	-1
digestive	Diaphragmatic_hernia	IPL	-0.00021957	0.0053696	-0.0408913	0.967383	38746	364938	Original	0.967383	0.99978	0.00021957	1.00022	1
circulatory system	Hemorrhoids	CSI	0.00026853	0.00656968	0.0408741	0.967396	25831	377853	Original	0.967396	1.00027	-0.00026853	0.999732	-1
musculoskeletal	Rupture_of_tendon_nontraumatic	GCC	-0.0134654	0.329875	-0.0408198	0.96744	10	61183	Original+Myopia+SphericalEquivalent+Height+Weight	0.96744	0.986625	0.0134654	1.01356	1
respiratory	Paralysis_spasm_of_vocal_cords_or_larynx	RPE	0.00194703	0.047743	0.0407813	0.96747	476	401595	Original+Myopia+Height+Weight	0.96747	1.00195	-0.00194703	0.998055	-1
respiratory	Pneumococcal_pneumonia	IPL	-0.000374498	0.00918838	-0.0407578	0.967489	12359	391325	Original	0.967489	0.999626	0.000374498	1.00037	1
mental disorders	Suicide_or_self_inflicted_injury	GCC	0.00266758	0.0655169	0.040716	0.967522	246	60947	Original+Myopia+SphericalEquivalent+Height+Weight	0.967522	1.00267	-0.00266758	0.997336	-1
pregnancy complications	Complications_of_labor_and_delivery_NEC	INL	0.00209789	0.0515778	0.0406743	0.967556	503	32197	Original+Myopia+SphericalEquivalent+Height+Weight	0.967556	1.0021	-0.00209789	0.997904	-1
circulatory system	Takayasu_s_disease	GCL	-0.012129	0.298233	-0.0406697	0.967559	11	403673	Original	0.967559	0.987944	0.012129	1.0122	1
dermatologic	Unspecified_erythematous_condition	INL	0.00141441	0.0347922	0.0406529	0.967573	817	402867	Original	0.967573	1.00142	-0.00141441	0.998587	-1
endocrine/metabolic	Pituitary_hyperfunction	CSI	0.00681372	0.16786	0.0405917	0.967621	39	61154	Original+Myopia+SphericalEquivalent+Height+Weight	0.967621	1.00684	-0.00681372	0.993209	-1
respiratory	Acute_upper_respiratory_infections_of_multiple_or_unspecified_sites	CSI	0.00072118	0.0177717	0.0405801	0.967631	3334	400350	Original	0.967631	1.00072	-0.00072118	0.999279	-1
circulatory system	Other_disorders_of_arteries_and_arterioles	RPE	-0.000933958	0.0230238	-0.0405649	0.967643	2052	400019	Original+Myopia+Height+Weight	0.967643	0.999066	0.000933958	1.00093	1
infectious diseases	Sexually_transmitted_infections_not_HIV_or_hepatitis_	CSI	0.00525172	0.129483	0.0405593	0.967647	63	402008	Original+Myopia+Height+Weight	0.967647	1.00527	-0.00525172	0.994762	-1
genitourinary	Polyp_of_corpus_uteri	INL	-0.00116253	0.0287005	-0.0405055	0.96769	1376	31324	Original+Myopia+SphericalEquivalent+Height+Weight	0.96769	0.998838	0.00116253	1.00116	1
sense organs	Strabismus_not_specified_as_paralytic_	OPL	-0.00314413	0.0776524	-0.0404898	0.967703	171	61022	Original+Myopia+SphericalEquivalent+Height+Weight	0.967703	0.996861	0.00314413	1.00315	1
neoplasms	Benign_neoplasm_of_kidney_and_other_urinary_organs	GCL	-0.00246253	0.0608567	-0.0404644	0.967723	272	401799	Original+Myopia+Height+Weight	0.967723	0.99754	0.00246253	1.00247	1
dermatologic	Systemic_lupus_erythematosus	GCL	0.00173851	0.0429729	0.040456	0.96773	560	403124	Original	0.96773	1.00174	-0.00173851	0.998263	-1
hematopoietic	Sickle_cell_anemia	CSI	0.00329115	0.0814309	0.0404165	0.967761	228	60965	Original+Myopia+SphericalEquivalent+Height+Weight	0.967761	1.0033	-0.00329115	0.996714	-1
musculoskeletal	Polymyalgia_Rheumatica	RPE	-0.00222112	0.0549935	-0.0403888	0.967783	362	60831	Original+Myopia+SphericalEquivalent+Height+Weight	0.967783	0.997781	0.00222112	1.00222	1
musculoskeletal	Malunion_and_nonunion_of_fracture	GCC	-0.00313124	0.0776412	-0.0403297	0.96783	167	403517	Original	0.96783	0.996874	0.00313124	1.00314	1
endocrine/metabolic	Hypercholesterolemia	INL	-0.000498521	0.0123651	-0.0403167	0.967841	9134	52059	Original+Myopia+SphericalEquivalent+Height+Weight	0.967841	0.999502	0.000498521	1.0005	1
injuries & poisonings	Mechanical_complication_of_unspecified_genitourinary_device_implant_and_graft	IPL	0.000857434	0.0212688	0.0403142	0.967843	2236	399835	Original+Myopia+Height+Weight	0.967843	1.00086	-0.000857434	0.999143	-1
neoplasms	Malignant_neoplasm_of_renal_pelvis	RNFL	-0.00377368	0.0936097	-0.0403129	0.967844	115	403569	Original	0.967844	0.996233	0.00377368	1.00378	1
dermatologic	Congenital_pigmentary_anomalies_of_skin	RNFL	0.00761952	0.189052	0.0403039	0.967851	28	403656	Original	0.967851	1.00765	-0.00761952	0.992409	-1
endocrine/metabolic	Anorexia	ISOS+PS	0.00101501	0.0252093	0.0402632	0.967883	1593	402091	Original	0.967883	1.00102	-0.00101501	0.998986	-1
respiratory	Lung_transplant	GCC	-0.00545899	0.135675	-0.0402357	0.967905	55	402016	Original+Myopia+Height+Weight	0.967905	0.994556	0.00545899	1.00547	1
infectious diseases	Diseases_due_to_other_mycobacteria	GCC	-0.00649158	0.161393	-0.0402222	0.967916	39	403645	Original	0.967916	0.993529	0.00649158	1.00651	1
injuries & poisonings	Fracture_of_ankle_and_foot	RPE	-0.00612585	0.152571	-0.0401508	0.967973	47	61146	Original+Myopia+SphericalEquivalent+Height+Weight	0.967973	0.993893	0.00612585	1.00614	1
genitourinary	Acute_cystitis	IPL	-0.00290519	0.0724319	-0.0401092	0.968006	187	403497	Original	0.968006	0.997099	0.00290519	1.00291	1
sense organs	Infection_of_the_eye	GCL	0.00319534	0.0797229	0.0400806	0.968029	165	61028	Original+Myopia+SphericalEquivalent+Height+Weight	0.968029	1.0032	-0.00319534	0.99681	-1
dermatologic	Sebaceous_cyst	RPE	-0.00111896	0.0279646	-0.0400134	0.968082	1451	59742	Original+Myopia+SphericalEquivalent+Height+Weight	0.968082	0.998882	0.00111896	1.00112	1
endocrine/metabolic	Hypothyroidism_NOS	INL	-0.0007404	0.0185269	-0.0399636	0.968122	3367	57826	Original+Myopia+SphericalEquivalent+Height+Weight	0.968122	0.99926	0.0007404	1.00074	1
mental disorders	Alcoholism	RPE	0.000354424	0.00887598	0.0399307	0.968148	14287	389397	Original	0.968148	1.00035	-0.000354424	0.999646	-1
musculoskeletal	Laxity_of_ligament_or_hypermobility_syndrome	GCL	0.00804727	0.201606	0.0399158	0.96816	26	61167	Original+Myopia+SphericalEquivalent+Height+Weight	0.96816	1.00808	-0.00804727	0.991985	-1
endocrine/metabolic	Cushing_s_syndrome	ISOS+PS	-0.00324052	0.0811893	-0.0399131	0.968162	155	403529	Original	0.968162	0.996765	0.00324052	1.00325	1
digestive	Disturbances_in_tooth_eruption	IPL	-0.00228089	0.0572598	-0.039834	0.968225	333	60860	Original+Myopia+SphericalEquivalent+Height+Weight	0.968225	0.997722	0.00228089	1.00228	1
digestive	Symptoms_involving_digestive_system	INL	-0.000691566	0.0173697	-0.0398146	0.968241	3762	57431	Original+Myopia+SphericalEquivalent+Height+Weight	0.968241	0.999309	0.000691566	1.00069	1
genitourinary	Benign_mammary_dysplasias	CSI	-0.000768955	0.019321	-0.0397989	0.968253	2830	214785	Original	0.968253	0.999231	0.000768955	1.00077	1
neoplasms	Cancer_of_larynx	CSI	-0.00216403	0.0544062	-0.0397754	0.968272	351	403333	Original	0.968272	0.997838	0.00216403	1.00217	1
digestive	Femoral_hernia	IPL	-0.00135215	0.0340017	-0.0397671	0.968279	859	401212	Original+Myopia+Height+Weight	0.968279	0.998649	0.00135215	1.00135	1
sense organs	Separation_of_retinal_layers	CSI	-0.00292087	0.0735441	-0.0397159	0.96832	192	403492	Original	0.96832	0.997083	0.00292087	1.00293	1
neoplasms	Cancer_of_eye	IPL	0.00265551	0.0669049	0.0396909	0.96834	221	403463	Original	0.96834	1.00266	-0.00265551	0.997348	-1
circulatory system	Other_cardiac_conduction_disorders	IPL	-0.0116891	0.295027	-0.0396204	0.968396	12	61181	Original+Myopia+SphericalEquivalent+Height+Weight	0.968396	0.988379	0.0116891	1.01176	1
congenital anomalies	Other_specified_congenital_anomalies_of_kidney	ISOS+PS	-0.0017462	0.0440795	-0.0396147	0.9684	517	403167	Original	0.9684	0.998255	0.0017462	1.00175	1
neurological	Abnormal_movement	RPE	0.000471785	0.0119159	0.0395928	0.968418	7806	395878	Original	0.968418	1.00047	-0.000471785	0.999528	-1
musculoskeletal	Osteomyelitis	GCC	-0.00283588	0.0716313	-0.0395899	0.96842	200	403484	Original	0.96842	0.997168	0.00283588	1.00284	1
digestive	Nonspecific_abnormal_findings_in_stool_contents	GCL	-0.000678319	0.0171458	-0.0395617	0.968443	3454	400230	Original	0.968443	0.999322	0.000678319	1.00068	1
circulatory system	Cardiac_arrest_and_ventricular_fibrillation	IPL	0.000848471	0.0214503	0.0395553	0.968448	2190	399881	Original+Myopia+Height+Weight	0.968448	1.00085	-0.000848471	0.999152	-1
respiratory	Respiratory_insufficiency	INL	-0.0008234	0.0208217	-0.0395454	0.968456	2344	399727	Original+Myopia+Height+Weight	0.968456	0.999177	0.0008234	1.00082	1
infectious diseases	Infection_inflammation_of_internal_prosthetic_device_implant_and_graft	ISOS+PS	0.000932222	0.0235863	0.0395239	0.968473	1816	400255	Original+Myopia+Height+Weight	0.968473	1.00093	-0.000932222	0.999068	-1
respiratory	Septal_Deviations_Turbinate_Hypertrophy	CSI	-0.00056713	0.0143553	-0.0395067	0.968486	5105	398579	Original	0.968486	0.999433	0.00056713	1.00057	1
injuries & poisonings	Contusion	INL	0.000777602	0.0197125	0.0394472	0.968534	2570	399501	Original+Myopia+Height+Weight	0.968534	1.00078	-0.000777602	0.999223	-1
neoplasms	Uterine_leiomyoma	RPE	0.000393802	0.00998679	0.0394323	0.968546	11903	205712	Original	0.968546	1.00039	-0.000393802	0.999606	-1
digestive	Gastrointestinal_hemorrhage	ISOS+PS	0.000243793	0.0061863	0.0394085	0.968565	28505	375179	Original	0.968565	1.00024	-0.000243793	0.999756	-1
congenital anomalies	Pectus_and_other_congenital_anomalies_of_ribs_sternum	IPL	-0.0055723	0.141682	-0.0393297	0.968628	49	402022	Original+Myopia+Height+Weight	0.968628	0.994443	0.0055723	1.00559	1
genitourinary	Other_nonmalignant_breast_conditions	OPL	0.000885373	0.0225158	0.0393223	0.968633	2012	400059	Original+Myopia+Height+Weight	0.968633	1.00089	-0.000885373	0.999115	-1
mental disorders	Specific_nonpsychotic_mental_disorders_due_to_brain_damage	GCL	0.0125699	0.320367	0.039236	0.968702	10	61183	Original+Myopia+SphericalEquivalent+Height+Weight	0.968702	1.01265	-0.0125699	0.987509	-1
sense organs	Sensorineural_hearing_loss	CSI	0.00117287	0.0299135	0.0392086	0.968724	1165	400906	Original+Myopia+Height+Weight	0.968724	1.00117	-0.00117287	0.998828	-1
digestive	Intestinal_malabsorption_non_celiac_	RNFL	-0.00172928	0.0441988	-0.0391252	0.968791	519	401552	Original+Myopia+Height+Weight	0.968791	0.998272	0.00172928	1.00173	1
endocrine/metabolic	Chronic_thyroiditis	RPE	0.00652229	0.166775	0.0391082	0.968804	40	61153	Original+Myopia+SphericalEquivalent+Height+Weight	0.968804	1.00654	-0.00652229	0.993499	-1
genitourinary	Dystrophy_of_female_genital_tract	GCC	-0.00503626	0.128867	-0.0390812	0.968826	62	32638	Original+Myopia+SphericalEquivalent+Height+Weight	0.968826	0.994976	0.00503626	1.00505	1
genitourinary	Noninflammatory_disorders_of_vulva_and_perineum	GCC	0.00243506	0.0623554	0.0390514	0.968849	274	32426	Original+Myopia+SphericalEquivalent+Height+Weight	0.968849	1.00244	-0.00243506	0.997568	-1
hematopoietic	Abnormality_of_red_blood_cells	OPL	0.00350438	0.0898609	0.0389978	0.968892	126	401945	Original+Myopia+Height+Weight	0.968892	1.00351	-0.00350438	0.996502	-1
digestive	Gastroesophageal_laceration_hemorrhage_syndrome	ISOS+PS	0.00193829	0.0497029	0.0389976	0.968892	406	403278	Original	0.968892	1.00194	-0.00193829	0.998064	-1
respiratory	Viral_pneumonia	ISOS+PS	0.00224453	0.0576344	0.0389443	0.968935	311	401760	Original+Myopia+Height+Weight	0.968935	1.00225	-0.00224453	0.997758	-1
musculoskeletal	Osteomyelitis	GCL	0.00285333	0.0733323	0.0389097	0.968962	189	401882	Original+Myopia+Height+Weight	0.968962	1.00286	-0.00285333	0.997151	-1
dermatologic	Lupus_localized_and_systemic_	RPE	0.00370267	0.0952033	0.0388922	0.968976	135	61058	Original+Myopia+SphericalEquivalent+Height+Weight	0.968976	1.00371	-0.00370267	0.996304	-1
neoplasms	Cervical_intraepithelial_neoplasia_CIN_Cervical_dysplasia_	OPL	-0.00087589	0.0225381	-0.0388626	0.969	2033	214822	Original+Myopia+Height+Weight	0.969	0.999124	0.00087589	1.00088	1
congenital anomalies	Cardiac_and_circulatory_congenital_anomalies	ISOS+PS	-0.00150006	0.0386059	-0.0388556	0.969005	700	60493	Original+Myopia+SphericalEquivalent+Height+Weight	0.969005	0.998501	0.00150006	1.0015	1
digestive	Diseases_of_the_oral_soft_tissues_excluding_lesions_specific_for_gingiva_and_tongue	GCL	-0.000537508	0.0138344	-0.0388529	0.969008	5296	398388	Original	0.969008	0.999463	0.000537508	1.00054	1
musculoskeletal	Acquired_spondylolisthesis	RPE	-0.0018983	0.0488888	-0.0388289	0.969027	452	403232	Original	0.969027	0.998104	0.0018983	1.0019	1
infectious diseases	Postoperative_infection	GCL	0.000506411	0.0130598	0.0387764	0.969069	5988	396083	Original+Myopia+Height+Weight	0.969069	1.00051	-0.000506411	0.999494	-1
symptoms	Musculoskeletal_symptoms_referable_to_limbs	GCL	-0.00118566	0.0306049	-0.0387409	0.969097	1077	400994	Original+Myopia+Height+Weight	0.969097	0.998815	0.00118566	1.00119	1
endocrine/metabolic	Vitamin_B_complex_deficiencies	IPL	-0.00220302	0.05694	-0.0386902	0.969137	333	60860	Original+Myopia+SphericalEquivalent+Height+Weight	0.969137	0.997799	0.00220302	1.00221	1
digestive	Diseases_of_the_jaws	OPL	-0.00107269	0.0277531	-0.0386514	0.969168	1310	402374	Original	0.969168	0.998928	0.00107269	1.00107	1
digestive	Jaundice_not_of_newborn_	GCC	-0.00263687	0.0683823	-0.0385607	0.969241	221	60972	Original+Myopia+SphericalEquivalent+Height+Weight	0.969241	0.997367	0.00263687	1.00264	1
digestive	Hemorrhage_of_gastrointestinal_tract	RNFL	-0.000389604	0.0101095	-0.0385384	0.969258	10224	391847	Original+Myopia+Height+Weight	0.969258	0.99961	0.000389604	1.00039	1
circulatory system	Cardiac_pacemaker_in_situ	ISOS+PS	-0.00150023	0.0389499	-0.038517	0.969275	698	60495	Original+Myopia+SphericalEquivalent+Height+Weight	0.969275	0.998501	0.00150023	1.0015	1
endocrine/metabolic	Hyperlipidemia	RNFL	0.00045665	0.0118564	0.0385151	0.969277	9813	51380	Original+Myopia+SphericalEquivalent+Height+Weight	0.969277	1.00046	-0.00045665	0.999543	-1
injuries & poisonings	Poisoning_by_other_anti_infectives	GCC	0.001479	0.0384064	0.0385092	0.969282	698	401373	Original+Myopia+Height+Weight	0.969282	1.00148	-0.001479	0.998522	-1
neurological	Nerve_root_lesions	INL	-0.0101648	0.264001	-0.038503	0.969287	17	61176	Original+Myopia+SphericalEquivalent+Height+Weight	0.969287	0.989887	0.0101648	1.01022	1
neoplasms	Polycythemia_vera	CSI	-0.0017655	0.0458837	-0.0384776	0.969307	492	401579	Original+Myopia+Height+Weight	0.969307	0.998236	0.0017655	1.00177	1
injuries & poisonings	Poisoning_by_agents_primarily_affecting_blood_constituents	GCL	-0.00452484	0.11762	-0.0384701	0.969313	76	61117	Original+Myopia+SphericalEquivalent+Height+Weight	0.969313	0.995485	0.00452484	1.00454	1
digestive	Cellulitis_and_abscess_of_oral_soft_tissues	GCL	-0.0023917	0.0621878	-0.0384593	0.969322	260	401811	Original+Myopia+Height+Weight	0.969322	0.997611	0.0023917	1.00239	1
genitourinary	Menopausal_and_postmenopausal_disorders	OPL	0.00036594	0.0095232	0.0384262	0.969348	11850	205005	Original+Myopia+Height+Weight	0.969348	1.00037	-0.00036594	0.999634	-1
neoplasms	Acquired_absence_of_breast	GCC	-0.000624625	0.0163125	-0.0382911	0.969456	3880	212975	Original+Myopia+Height+Weight	0.969456	0.999376	0.000624625	1.00062	1
genitourinary	Noninflammatory_disorders_of_cervix	CSI	0.000718147	0.0187998	0.0381998	0.969528	2994	214621	Original	0.969528	1.00072	-0.000718147	0.999282	-1
endocrine/metabolic	Disorders_of_lipoid_metabolism	INL	-0.00045867	0.0120252	-0.0381424	0.969574	9846	51347	Original+Myopia+SphericalEquivalent+Height+Weight	0.969574	0.999541	0.00045867	1.00046	1
endocrine/metabolic	Diabetic_retinopathy	IPL	0.00175183	0.0459307	0.0381406	0.969576	561	60632	Original+Myopia+SphericalEquivalent+Height+Weight	0.969576	1.00175	-0.00175183	0.99825	-1
pregnancy complications	Antepartum_hemorrhage_abruptio_placentae_and_placenta_previa	RNFL	0.00132445	0.0347301	0.0381356	0.96958	879	215976	Original+Myopia+Height+Weight	0.96958	1.00133	-0.00132445	0.998676	-1
genitourinary	Other_nonmalignant_breast_conditions	IPL	0.000857788	0.0225041	0.0381169	0.969594	2012	400059	Original+Myopia+Height+Weight	0.969594	1.00086	-0.000857788	0.999143	-1
genitourinary	Other_nonmalignant_breast_conditions	OPL	0.000855667	0.022458	0.0381008	0.969607	2020	401664	Original	0.969607	1.00086	-0.000855667	0.999145	-1
injuries & poisonings	Mechanical_complication_of_unspecified_genitourinary_device_implant_and_graft	ISOS+PS	-0.0007968	0.0209231	-0.0380824	0.969622	2324	401360	Original	0.969622	0.999204	0.0007968	1.0008	1
neurological	Abnormality_of_gait	INL	0.000505269	0.0133188	0.0379366	0.969738	5806	396265	Original+Myopia+Height+Weight	0.969738	1.00051	-0.000505269	0.999495	-1
endocrine/metabolic	Type_2_diabetes_with_ophthalmic_manifestations	GCC	0.000718077	0.0189289	0.0379355	0.969739	2950	400734	Original	0.969739	1.00072	-0.000718077	0.999282	-1
circulatory system	Ischemic_Heart_Disease	GCC	0.000202908	0.00537016	0.0377844	0.96986	42996	359075	Original+Myopia+Height+Weight	0.96986	1.0002	-0.000202908	0.999797	-1
neoplasms	Other_benign_neoplasm_of_uterus	RNFL	-0.00185588	0.0491521	-0.0377579	0.969881	427	216428	Original+Myopia+Height+Weight	0.969881	0.998146	0.00185588	1.00186	1
sense organs	Optic_neuritis_neuropathy	RNFL	-0.00223778	0.0592725	-0.0377541	0.969884	291	403393	Original	0.969884	0.997765	0.00223778	1.00224	1
hematopoietic	Congenital_coagulation_defects	INL	-0.00363495	0.0964317	-0.0376945	0.969931	108	61085	Original+Myopia+SphericalEquivalent+Height+Weight	0.969931	0.996372	0.00363495	1.00364	1
genitourinary	Vascular_disorders_of_kidney_hypertrophy	GCC	-0.00312133	0.082812	-0.0376918	0.969933	149	403535	Original	0.969933	0.996884	0.00312133	1.00313	1
symptoms	Chronic_fatigue_syndrome	GCC	0.00123063	0.0326519	0.0376893	0.969935	949	402735	Original	0.969935	1.00123	-0.00123063	0.99877	-1
neoplasms	Neoplasm_of_unspecified_nature_of_digestive_system	GCL	-0.00239072	0.0634487	-0.0376796	0.969943	257	60936	Original+Myopia+SphericalEquivalent+Height+Weight	0.969943	0.997612	0.00239072	1.00239	1
dermatologic	Acne	GCC	0.00360849	0.0959377	0.0376128	0.969996	111	403573	Original	0.969996	1.00362	-0.00360849	0.996398	-1
endocrine/metabolic	Adrenal_hypofunction	GCC	0.0015084	0.0401048	0.0376114	0.969997	635	401436	Original+Myopia+Height+Weight	0.969997	1.00151	-0.0015084	0.998493	-1
endocrine/metabolic	Glucocorticoid_deficiency	GCC	0.0015084	0.0401048	0.0376114	0.969997	635	401436	Original+Myopia+Height+Weight	0.969997	1.00151	-0.0015084	0.998493	-1
dermatologic	Impetigo	RNFL	-0.00506202	0.134616	-0.0376033	0.970004	57	402014	Original+Myopia+Height+Weight	0.970004	0.994951	0.00506202	1.00507	1
genitourinary	Hydronephrosis	IPL	-0.000627411	0.0166886	-0.0375952	0.97001	3623	398448	Original+Myopia+Height+Weight	0.97001	0.999373	0.000627411	1.00063	1
neurological	Trigeminal_nerve_disorders_CN5_	OPL	-0.00368396	0.098067	-0.0375658	0.970034	107	61086	Original+Myopia+SphericalEquivalent+Height+Weight	0.970034	0.996323	0.00368396	1.00369	1
genitourinary	Functional_disorders_of_bladder	ISOS+PS	0.000882335	0.0235006	0.0375452	0.97005	1828	401856	Original	0.97005	1.00088	-0.000882335	0.999118	-1
genitourinary	Abnormal_findings_on_examination_of_urine	OPL	-0.00145348	0.0387239	-0.0375345	0.970059	718	60475	Original+Myopia+SphericalEquivalent+Height+Weight	0.970059	0.998548	0.00145348	1.00145	1
sense organs	Otitis_media	INL	0.000819878	0.0218522	0.0375192	0.970071	2112	401572	Original	0.970071	1.00082	-0.000819878	0.99918	-1
endocrine/metabolic	Nontoxic_multinodular_goiter	IPL	-0.00121717	0.0324488	-0.0375106	0.970078	985	402699	Original	0.970078	0.998784	0.00121717	1.00122	1
dermatologic	Urticaria	OPL	-0.00128155	0.0341831	-0.0374908	0.970094	870	401201	Original+Myopia+Height+Weight	0.970094	0.998719	0.00128155	1.00128	1
endocrine/metabolic	Alkalosis	GCL	-0.00486371	0.129852	-0.0374559	0.970122	59	61134	Original+Myopia+SphericalEquivalent+Height+Weight	0.970122	0.995148	0.00486371	1.00488	1
digestive	Diseases_of_hard_tissues_of_teeth	IPL	-0.000568647	0.0151913	-0.0374325	0.97014	4551	399133	Original	0.97014	0.999432	0.000568647	1.00057	1
sense organs	Other_nondiabetic_retinopathy	ISOS+PS	0.00218732	0.0584748	0.0374062	0.970161	297	403387	Original	0.970161	1.00219	-0.00218732	0.997815	-1
genitourinary	Hypertrophy_of_breast_Gynecomastia_	INL	-0.00127162	0.0340053	-0.0373947	0.97017	875	402809	Original	0.97017	0.998729	0.00127162	1.00127	1
dermatologic	Other_specified_erythematous_conditions	GCL	0.00525179	0.140499	0.0373796	0.970182	53	61140	Original+Myopia+SphericalEquivalent+Height+Weight	0.970182	1.00527	-0.00525179	0.994762	-1
circulatory system	Nonrheumatic_mitral_valve_disorders	CSI	0.00125073	0.0335167	0.0373166	0.970233	958	60235	Original+Myopia+SphericalEquivalent+Height+Weight	0.970233	1.00125	-0.00125073	0.99875	-1
circulatory system	Other_forms_of_chronic_heart_disease	CSI	0.000536682	0.0143843	0.0373103	0.970238	5136	396935	Original+Myopia+Height+Weight	0.970238	1.00054	-0.000536682	0.999463	-1
digestive	Cyst_and_pseudocyst_of_pancreas	OPL	-0.00142992	0.0383508	-0.0372852	0.970258	681	401390	Original+Myopia+Height+Weight	0.970258	0.998571	0.00142992	1.00143	1
congenital anomalies	Neural_tube_defects	RPE	0.00223457	0.0599348	0.0372833	0.970259	300	401771	Original+Myopia+Height+Weight	0.970259	1.00224	-0.00223457	0.997768	-1
digestive	Dental_caries	INL	-0.000574183	0.01541	-0.0372604	0.970277	4459	397612	Original+Myopia+Height+Weight	0.970277	0.999426	0.000574183	1.00057	1
digestive	Diseases_of_the_jaws	INL	0.00287272	0.0771573	0.037232	0.9703	183	61010	Original+Myopia+SphericalEquivalent+Height+Weight	0.9703	1.00288	-0.00287272	0.997131	-1
circulatory system	Orthostatic_hypotension	INL	-0.000637611	0.0171549	-0.0371679	0.970351	3459	400225	Original	0.970351	0.999363	0.000637611	1.00064	1
hematopoietic	Non_autoimmune_hemolytic_anemias	GCC	0.00836141	0.225056	0.0371526	0.970363	20	402051	Original+Myopia+Height+Weight	0.970363	1.0084	-0.00836141	0.991673	-1
digestive	Cholelithiasis	GCC	0.000285741	0.00769637	0.0371266	0.970384	17981	385703	Original	0.970384	1.00029	-0.000285741	0.999714	-1
musculoskeletal	Fasciitis	INL	-0.000578498	0.0155885	-0.0371106	0.970397	4094	399590	Original	0.970397	0.999422	0.000578498	1.00058	1
endocrine/metabolic	Abnormal_weight_gain	INL	0.00379364	0.102363	0.0370606	0.970437	97	401974	Original+Myopia+Height+Weight	0.970437	1.0038	-0.00379364	0.996214	-1
circulatory system	Hypertensive_heart_disease	RNFL	-0.00236139	0.0637482	-0.0370425	0.970451	260	401811	Original+Myopia+Height+Weight	0.970451	0.997641	0.00236139	1.00236	1
genitourinary	Chronic_cystitis	RNFL	0.00267462	0.0722626	0.0370125	0.970475	202	60991	Original+Myopia+SphericalEquivalent+Height+Weight	0.970475	1.00268	-0.00267462	0.997329	-1
neoplasms	Hodgkin_s_disease	RNFL	0.00204219	0.0551921	0.0370016	0.970484	332	403352	Original	0.970484	1.00204	-0.00204219	0.99796	-1
circulatory system	Chronic_vascular_insufficiency_of_intestine	CSI	0.00367643	0.0995274	0.0369388	0.970534	104	401967	Original+Myopia+Height+Weight	0.970534	1.00368	-0.00367643	0.99633	-1
sense organs	Otitis_media_and_Eustachian_tube_disorders	INL	-0.00072738	0.0197071	-0.0369096	0.970557	2599	399472	Original+Myopia+Height+Weight	0.970557	0.999273	0.00072738	1.00073	1
neoplasms	Benign_neoplasm_of_spinal_cord_meninges	INL	-0.0120209	0.325842	-0.0368919	0.970571	10	61183	Original+Myopia+SphericalEquivalent+Height+Weight	0.970571	0.988051	0.0120209	1.01209	1
genitourinary	Stricture_obstruction_of_ureter	OPL	0.000954488	0.0258959	0.0368587	0.970598	1498	402186	Original	0.970598	1.00095	-0.000954488	0.999046	-1
respiratory	Lung_transplant	GCC	-0.00494696	0.134405	-0.0368063	0.970639	56	403628	Original	0.970639	0.995065	0.00494696	1.00496	1
musculoskeletal	Schmorl_s_nodes	OPL	0.0105585	0.287248	0.0367573	0.970678	12	61181	Original+Myopia+SphericalEquivalent+Height+Weight	0.970678	1.01061	-0.0105585	0.989497	-1
endocrine/metabolic	Disorders_of_plasma_protein_metabolism	ISOS+PS	-0.00133322	0.0362735	-0.0367547	0.970681	776	402908	Original	0.970681	0.998668	0.00133322	1.00133	1
musculoskeletal	Sacroiliitis_NEC	OPL	0.0057407	0.156191	0.0367543	0.970681	45	61148	Original+Myopia+SphericalEquivalent+Height+Weight	0.970681	1.00576	-0.0057407	0.994276	-1
respiratory	Respiratory_complications	GCC	0.00442159	0.120326	0.0367466	0.970687	74	61119	Original+Myopia+SphericalEquivalent+Height+Weight	0.970687	1.00443	-0.00442159	0.995588	-1
neoplasms	Lipoma_of_skin_and_subcutaneous_tissue	RPE	-0.00128291	0.0349136	-0.0367453	0.970688	955	60238	Original+Myopia+SphericalEquivalent+Height+Weight	0.970688	0.998718	0.00128291	1.00128	1
pregnancy complications	Rhesus_isoimmunization_in_pregnancy	OPL	-0.00228799	0.0622703	-0.0367429	0.97069	264	216591	Original+Myopia+Height+Weight	0.97069	0.997715	0.00228799	1.00229	1
neurological	Convulsions	RNFL	0.00165203	0.0449651	0.0367402	0.970692	513	60680	Original+Myopia+SphericalEquivalent+Height+Weight	0.970692	1.00165	-0.00165203	0.998349	-1
genitourinary	Other_abnormality_of_urination	RNFL	0.000789255	0.021559	0.036609	0.970797	2192	401492	Original	0.970797	1.00079	-0.000789255	0.999211	-1
digestive	Hepatomegaly	RPE	-0.00407831	0.1115	-0.0365768	0.970822	89	61104	Original+Myopia+SphericalEquivalent+Height+Weight	0.970822	0.99593	0.00407831	1.00409	1
dermatologic	Unspecified_erythematous_condition	GCL	-0.00331824	0.0907616	-0.03656	0.970836	123	61070	Original+Myopia+SphericalEquivalent+Height+Weight	0.970836	0.996687	0.00331824	1.00332	1
genitourinary	Other_abnormality_of_urination	IPL	-0.000780978	0.0214436	-0.0364201	0.970947	2178	399893	Original+Myopia+Height+Weight	0.970947	0.999219	0.000780978	1.00078	1
symptoms	Muscular_wasting_and_disuse_atrophy	GCL	-0.00623908	0.171634	-0.0363511	0.971002	34	402037	Original+Myopia+Height+Weight	0.971002	0.99378	0.00623908	1.00626	1
digestive	Other_specified_diseases_of_the_salivary_glands	CSI	-0.00284163	0.0784331	-0.03623	0.971099	170	401901	Original+Myopia+Height+Weight	0.971099	0.997162	0.00284163	1.00285	1
respiratory	Hemoptysis	ISOS+PS	-0.000674915	0.0186628	-0.0361636	0.971152	2940	399131	Original+Myopia+Height+Weight	0.971152	0.999325	0.000674915	1.00068	1
dermatologic	Keloid_scar	RPE	0.00566319	0.156802	0.0361167	0.971189	53	61140	Original+Myopia+SphericalEquivalent+Height+Weight	0.971189	1.00568	-0.00566319	0.994353	-1
sense organs	Tympanosclerosis_and_middle_ear_disease_related_to_otitis_media	OPL	0.00221717	0.0613957	0.0361128	0.971192	266	401805	Original+Myopia+Height+Weight	0.971192	1.00222	-0.00221717	0.997785	-1
genitourinary	Breast_disorder_NOS	IPL	0.00269156	0.0746862	0.0360382	0.971252	177	403507	Original	0.971252	1.0027	-0.00269156	0.997312	-1
congenital anomalies	Congenital_anomalies_of_urinary_system	ISOS+PS	0.00105567	0.0293057	0.0360228	0.971264	1174	402510	Original	0.971264	1.00106	-0.00105567	0.998945	-1
neoplasms	Secondary_malignancy_of_bone	GCC	0.0015428	0.0428353	0.036017	0.971269	577	60616	Original+Myopia+SphericalEquivalent+Height+Weight	0.971269	1.00154	-0.0015428	0.998458	-1
symptoms	Elevated_sedimentation_rate	GCL	-0.0033062	0.0918248	-0.0360055	0.971278	121	403563	Original	0.971278	0.996699	0.0033062	1.00331	1
digestive	Acute_pancreatitis	RPE	0.000986432	0.0274242	0.0359694	0.971307	1432	402252	Original	0.971307	1.00099	-0.000986432	0.999014	-1
genitourinary	Symptomatic_menopause	OPL	0.00262413	0.0730926	0.0359015	0.971361	188	216667	Original+Myopia+Height+Weight	0.971361	1.00263	-0.00262413	0.997379	-1
digestive	Duodenal_ulcer	INL	0.000588139	0.0163858	0.0358931	0.971368	3796	399888	Original	0.971368	1.00059	-0.000588139	0.999412	-1
congenital anomalies	Anomalies_of_respiratory_system_congenital	INL	-0.00390237	0.108752	-0.0358834	0.971375	86	403598	Original	0.971375	0.996105	0.00390237	1.00391	1
injuries & poisonings	Salicylates_causing_adverse_effects_in_therapeutic_use	OPL	0.00461843	0.128809	0.035855	0.971398	61	61132	Original+Myopia+SphericalEquivalent+Height+Weight	0.971398	1.00463	-0.00461843	0.995392	-1
musculoskeletal	Other_derangement_of_joint	CSI	0.00120974	0.033778	0.0358144	0.97143	912	402772	Original	0.97143	1.00121	-0.00120974	0.998791	-1
circulatory system	Aortic_valve_disease	GCL	0.000700749	0.019591	0.0357689	0.971467	2640	399431	Original+Myopia+Height+Weight	0.971467	1.0007	-0.000700749	0.999299	-1
mental disorders	Swelling_mass_or_lump_in_head_and_neck_Space_occupying_lesion_intracranial_NOS_	IPL	0.00296016	0.0827773	0.0357605	0.971473	160	61033	Original+Myopia+SphericalEquivalent+Height+Weight	0.971473	1.00296	-0.00296016	0.997044	-1
sense organs	Hereditary_retinal_dystrophies	ISOS+PS	0.00274066	0.0766594	0.0357511	0.971481	173	403511	Original	0.971481	1.00274	-0.00274066	0.997263	-1
endocrine/metabolic	Other_disorders_of_neurohypophysis	OPL	-0.00181324	0.0509586	-0.0355827	0.971615	383	403301	Original	0.971615	0.998188	0.00181324	1.00181	1
genitourinary	Menopausal_and_postmenopausal_disorders	GCC	-0.000865655	0.0243456	-0.035557	0.971636	1902	30798	Original+Myopia+SphericalEquivalent+Height+Weight	0.971636	0.999135	0.000865655	1.00087	1
neoplasms	Cancer_of_hypopharynx	ISOS+PS	-0.00386998	0.10892	-0.0355306	0.971657	84	403600	Original	0.971657	0.996137	0.00386998	1.00388	1
circulatory system	Hemorrhage_NOS	INL	0.0100898	0.284601	0.0354524	0.971719	13	61180	Original+Myopia+SphericalEquivalent+Height+Weight	0.971719	1.01014	-0.0100898	0.989961	-1
mental disorders	Other_mental_disorder	CSI	-0.00018225	0.00514872	-0.0353971	0.971763	53728	349956	Original	0.971763	0.999818	0.00018225	1.00018	1
neoplasms	Malignant_neoplasm_of_other_urinary_organs	GCC	-0.00631347	0.178453	-0.035379	0.971778	33	61160	Original+Myopia+SphericalEquivalent+Height+Weight	0.971778	0.993706	0.00631347	1.00633	1
digestive	Hepatomegaly	IPL	-0.00159635	0.0451251	-0.0353762	0.97178	497	403187	Original	0.97178	0.998405	0.00159635	1.0016	1
endocrine/metabolic	Medulloadrenal_hyperfunction	OPL	0.011671	0.330338	0.0353306	0.971816	10	402061	Original+Myopia+Height+Weight	0.971816	1.01174	-0.011671	0.988397	-1
neurological	Other_and_unspecified_disorders_of_the_nervous_system	OPL	-0.00368554	0.104328	-0.0353266	0.971819	95	61098	Original+Myopia+SphericalEquivalent+Height+Weight	0.971819	0.996321	0.00368554	1.00369	1
neurological	Epilepsy	GCL	0.00250513	0.0709305	0.0353181	0.971826	207	60986	Original+Myopia+SphericalEquivalent+Height+Weight	0.971826	1.00251	-0.00250513	0.997498	-1
neurological	Migrain_with_aura	RNFL	0.00188319	0.0533461	0.0353014	0.971839	359	401712	Original+Myopia+Height+Weight	0.971839	1.00188	-0.00188319	0.998119	-1
genitourinary	Vascular_disorders_of_kidney_hypertrophy	ISOS+PS	-0.00290425	0.0824965	-0.0352045	0.971917	149	403535	Original	0.971917	0.9971	0.00290425	1.00291	1
circulatory system	Atherosclerosis_of_the_extremities	RNFL	0.00150419	0.0427385	0.0351952	0.971924	553	403131	Original	0.971924	1.00151	-0.00150419	0.998497	-1
genitourinary	Urinary_incontinence	RNFL	-0.00091382	0.025983	-0.03517	0.971944	1606	59587	Original+Myopia+SphericalEquivalent+Height+Weight	0.971944	0.999087	0.00091382	1.00091	1
mental disorders	Autism	RNFL	0.00290355	0.08261	0.0351477	0.971962	148	403536	Original	0.971962	1.00291	-0.00290355	0.997101	-1
digestive	Gastritis_and_duodenitis	OPL	-0.000183723	0.00523319	-0.0351072	0.971994	41515	362169	Original	0.971994	0.999816	0.000183723	1.00018	1
musculoskeletal	Malunion_and_nonunion_of_fracture	GCC	-0.00701126	0.199944	-0.0350662	0.972027	26	61167	Original+Myopia+SphericalEquivalent+Height+Weight	0.972027	0.993013	0.00701126	1.00704	1
neoplasms	Benign_neoplasm_of_uterus	RPE	-0.00034643	0.0098996	-0.0349943	0.972084	12125	204730	Original+Myopia+Height+Weight	0.972084	0.999654	0.00034643	1.00035	1
respiratory	Other_alveolar_and_parietoalveolar_pneumonopathy	GCL	-0.00130136	0.0372037	-0.0349795	0.972096	732	401339	Original+Myopia+Height+Weight	0.972096	0.998699	0.00130136	1.0013	1
sense organs	Hypotony_of_eye	ISOS+PS	0.00481176	0.137869	0.0349009	0.972159	54	402017	Original+Myopia+Height+Weight	0.972159	1.00482	-0.00481176	0.9952	-1
digestive	Diseases_of_pancreas	GCC	0.00061876	0.017733	0.0348931	0.972165	3256	400428	Original	0.972165	1.00062	-0.00061876	0.999381	-1
genitourinary	Urethral_discharge	OPL	0.0046813	0.134361	0.0348412	0.972206	57	402014	Original+Myopia+Height+Weight	0.972206	1.00469	-0.0046813	0.99533	-1
digestive	Gastrojejunal_ulcer	IPL	0.0112132	0.322105	0.0348124	0.972229	10	61183	Original+Myopia+SphericalEquivalent+Height+Weight	0.972229	1.01128	-0.0112132	0.988849	-1
musculoskeletal	Rheumatoid_arthritis	OPL	-0.0013452	0.0386699	-0.0347869	0.97225	711	60482	Original+Myopia+SphericalEquivalent+Height+Weight	0.97225	0.998656	0.0013452	1.00135	1
injuries & poisonings	Other_open_wound_of_head_and_face	CSI	-0.000521206	0.0150182	-0.0347049	0.972315	4661	399023	Original	0.972315	0.999479	0.000521206	1.00052	1
genitourinary	Chronic_glomerulonephritis_NOS	CSI	0.00121084	0.0348995	0.0346951	0.972323	863	402821	Original	0.972323	1.00121	-0.00121084	0.99879	-1
sense organs	Paralytic_strabismus	ISOS+PS	0.00163751	0.0473161	0.034608	0.972392	453	403231	Original	0.972392	1.00164	-0.00163751	0.998364	-1
neoplasms	Malignant_neoplasm_of_gallbladder_and_extrahepatic_bile_ducts	RNFL	0.00185668	0.0537305	0.0345554	0.972434	352	403332	Original	0.972434	1.00186	-0.00185668	0.998145	-1
sense organs	Dizziness_and_giddiness_Light_headedness_and_vertigo_	ISOS+PS	0.000983085	0.0284896	0.0345068	0.972473	1329	59864	Original+Myopia+SphericalEquivalent+Height+Weight	0.972473	1.00098	-0.000983085	0.999017	-1
digestive	Cholelithiasis_with_other_cholecystitis	RNFL	-0.00121029	0.0350916	-0.0344895	0.972487	854	60339	Original+Myopia+SphericalEquivalent+Height+Weight	0.972487	0.99879	0.00121029	1.00121	1
musculoskeletal	Pathologic_fracture	OPL	-0.00311637	0.0903767	-0.034482	0.972493	122	401949	Original+Myopia+Height+Weight	0.972493	0.996888	0.00311637	1.00312	1
digestive	Hepatomegaly	RPE	0.00161172	0.0467928	0.0344437	0.972523	497	403187	Original	0.972523	1.00161	-0.00161172	0.99839	-1
musculoskeletal	Contracture_of_palmar_fascia_Dupuytren_s_disease_	RNFL	0.00150992	0.0438438	0.0344385	0.972527	533	60660	Original+Myopia+SphericalEquivalent+Height+Weight	0.972527	1.00151	-0.00150992	0.998491	-1
circulatory system	Myocarditis	INL	0.00251462	0.0730439	0.0344261	0.972537	190	403494	Original	0.972537	1.00252	-0.00251462	0.997489	-1
neurological	Migraine	RPE	0.000511591	0.0148695	0.0344054	0.972554	4961	397110	Original+Myopia+Height+Weight	0.972554	1.00051	-0.000511591	0.999489	-1
genitourinary	Other_symptoms_disorders_or_the_urinary_system	RPE	-0.000232736	0.00676465	-0.0344048	0.972554	25361	378323	Original	0.972554	0.999767	0.000232736	1.00023	1
digestive	Disorders_of_tooth_development	ISOS+PS	-0.00187833	0.0546069	-0.0343973	0.97256	356	60837	Original+Myopia+SphericalEquivalent+Height+Weight	0.97256	0.998123	0.00187833	1.00188	1
circulatory system	Ventricular_fibrillation_and_flutter	OPL	0.00139834	0.0406891	0.0343666	0.972585	606	401465	Original+Myopia+Height+Weight	0.972585	1.0014	-0.00139834	0.998603	-1
dermatologic	Diseases_of_nail_NOS	INL	-0.00155004	0.0451201	-0.0343535	0.972595	493	401578	Original+Myopia+Height+Weight	0.972595	0.998451	0.00155004	1.00155	1
digestive	Other_disorders_of_gallbladder	CSI	0.00212346	0.0618994	0.034305	0.972634	277	60916	Original+Myopia+SphericalEquivalent+Height+Weight	0.972634	1.00213	-0.00212346	0.997879	-1
musculoskeletal	Fasciitis	INL	0.000535725	0.0156241	0.0342885	0.972647	4078	397993	Original+Myopia+Height+Weight	0.972647	1.00054	-0.000535725	0.999464	-1
congenital anomalies	Congenital_musculoskeletal_deformities_of_spine	RNFL	-0.00754176	0.219955	-0.0342877	0.972648	22	61171	Original+Myopia+SphericalEquivalent+Height+Weight	0.972648	0.992487	0.00754176	1.00757	1
musculoskeletal	Kyphoscoliosis_and_scoliosis	RNFL	0.00283544	0.0829054	0.034201	0.972717	151	61042	Original+Myopia+SphericalEquivalent+Height+Weight	0.972717	1.00284	-0.00283544	0.997169	-1
circulatory system	Coronary_atherosclerosis	ISOS+PS	-0.000563711	0.0164939	-0.034177	0.972736	4425	56768	Original+Myopia+SphericalEquivalent+Height+Weight	0.972736	0.999436	0.000563711	1.00056	1
musculoskeletal	Calcaneal_spur_Exostosis_NOS	OPL	0.00408926	0.119727	0.0341549	0.972754	72	401999	Original+Myopia+Height+Weight	0.972754	1.0041	-0.00408926	0.995919	-1
musculoskeletal	Bursitis_disorders	OPL	0.00793263	0.232443	0.0341272	0.972776	20	403664	Original	0.972776	1.00796	-0.00793263	0.992099	-1
congenital anomalies	Congenital_anomalies_of_posterior_segment_of_eye	CSI	0.00524451	0.153718	0.0341177	0.972783	44	402027	Original+Myopia+Height+Weight	0.972783	1.00526	-0.00524451	0.994769	-1
musculoskeletal	Pain_in_joint	IPL	-0.00077408	0.022703	-0.0340959	0.972801	1954	400117	Original+Myopia+Height+Weight	0.972801	0.999226	0.00077408	1.00077	1
circulatory system	Subarachnoid_hemorrhage	GCC	0.00104917	0.0308336	0.0340268	0.972856	1072	400999	Original+Myopia+Height+Weight	0.972856	1.00105	-0.00104917	0.998951	-1
sense organs	Nonsenile_Cataract	GCL	0.00388468	0.11425	0.0340016	0.972876	82	401989	Original+Myopia+Height+Weight	0.972876	1.00389	-0.00388468	0.996123	-1
respiratory	Pneumoconiosis	RNFL	0.0015619	0.0460239	0.0339366	0.972928	475	401596	Original+Myopia+Height+Weight	0.972928	1.00156	-0.0015619	0.998439	-1
dermatologic	Other_hypertrophic_and_atrophic_conditions_of_skin	RPE	0.000455885	0.013449	0.0338974	0.972959	6048	396023	Original+Myopia+Height+Weight	0.972959	1.00046	-0.000455885	0.999544	-1
mental disorders	Generalized_anxiety_disorder	IPL	-0.00565099	0.167007	-0.0338369	0.973007	37	61156	Original+Myopia+SphericalEquivalent+Height+Weight	0.973007	0.994365	0.00565099	1.00567	1
endocrine/metabolic	Type_1_diabetes_with_neurological_manifestations	RPE	-0.00226388	0.066915	-0.0338322	0.973011	241	401830	Original+Myopia+Height+Weight	0.973011	0.997739	0.00226388	1.00227	1
digestive	Diseases_of_pulp_and_periapical_tissues	ISOS+PS	0.00181368	0.0536112	0.0338302	0.973013	374	60819	Original+Myopia+SphericalEquivalent+Height+Weight	0.973013	1.00182	-0.00181368	0.998188	-1
pregnancy complications	Other_complications_of_pregnancy_NEC	ISOS+PS	0.00168894	0.0499691	0.0337996	0.973037	478	32222	Original+Myopia+SphericalEquivalent+Height+Weight	0.973037	1.00169	-0.00168894	0.998312	-1
neurological	Disturbances_of_sensation_of_smell_and_taste	OPL	0.00397386	0.117698	0.0337632	0.973066	74	401997	Original+Myopia+Height+Weight	0.973066	1.00398	-0.00397386	0.996034	-1
dermatologic	Corns_and_callosities	OPL	0.00488986	0.144882	0.0337507	0.973076	49	61144	Original+Myopia+SphericalEquivalent+Height+Weight	0.973076	1.0049	-0.00488986	0.995122	-1
musculoskeletal	Other_derangement_of_joint	CSI	0.00114186	0.033839	0.0337438	0.973081	909	401162	Original+Myopia+Height+Weight	0.973081	1.00114	-0.00114186	0.998859	-1
circulatory system	Atrial_fibrillation_and_flutter	CSI	-0.000272329	0.00807467	-0.0337264	0.973095	17455	384616	Original+Myopia+Height+Weight	0.973095	0.999728	0.000272329	1.00027	1
dermatologic	Changes_in_skin_texture	ISOS+PS	0.00720339	0.213604	0.0337231	0.973098	23	61170	Original+Myopia+SphericalEquivalent+Height+Weight	0.973098	1.00723	-0.00720339	0.992822	-1
endocrine/metabolic	Adrenal_hyperfunction	GCL	0.00500583	0.148536	0.0337011	0.973116	53	61140	Original+Myopia+SphericalEquivalent+Height+Weight	0.973116	1.00502	-0.00500583	0.995007	-1
neurological	Coma	ISOS+PS	0.00141115	0.0419497	0.0336391	0.973165	574	401497	Original+Myopia+Height+Weight	0.973165	1.00141	-0.00141115	0.99859	-1
genitourinary	Benign_neoplasm_of_breast	RPE	0.000880203	0.0261921	0.0336057	0.973192	1607	215248	Original+Myopia+Height+Weight	0.973192	1.00088	-0.000880203	0.99912	-1
digestive	Diseases_of_hard_tissues_of_teeth	INL	0.000514456	0.0153123	0.0335976	0.973198	4514	397557	Original+Myopia+Height+Weight	0.973198	1.00051	-0.000514456	0.999486	-1
genitourinary	Disorders_resulting_from_impaired_renal_function	INL	-0.00296465	0.0882768	-0.0335835	0.973209	131	401940	Original+Myopia+Height+Weight	0.973209	0.99704	0.00296465	1.00297	1
neoplasms	Cervical_intraepithelial_neoplasia_CIN_Cervical_dysplasia_	RNFL	0.00175157	0.0521839	0.0335653	0.973224	405	32295	Original+Myopia+SphericalEquivalent+Height+Weight	0.973224	1.00175	-0.00175157	0.99825	-1
sense organs	Paralytic_strabismus	CSI	-0.00364104	0.108495	-0.0335595	0.973228	91	61102	Original+Myopia+SphericalEquivalent+Height+Weight	0.973228	0.996366	0.00364104	1.00365	1
circulatory system	Endocarditis	RNFL	-0.00223219	0.0665238	-0.0335548	0.973232	235	60958	Original+Myopia+SphericalEquivalent+Height+Weight	0.973232	0.99777	0.00223219	1.00223	1
musculoskeletal	Pathologic_fracture	OPL	-0.00303096	0.0903419	-0.0335499	0.973236	122	403562	Original	0.973236	0.996974	0.00303096	1.00304	1
musculoskeletal	Pain_in_joint	GCC	0.000766252	0.0228637	0.0335139	0.973265	1954	400117	Original+Myopia+Height+Weight	0.973265	1.00077	-0.000766252	0.999234	-1
circulatory system	Aneurysm_of_other_specified_artery	GCL	0.00174182	0.0519818	0.0335082	0.973269	370	401701	Original+Myopia+Height+Weight	0.973269	1.00174	-0.00174182	0.99826	-1
circulatory system	Other_heart_block	GCL	0.00636412	0.189927	0.0335082	0.973269	28	61165	Original+Myopia+SphericalEquivalent+Height+Weight	0.973269	1.00638	-0.00636412	0.993656	-1
endocrine/metabolic	Testicular_hypofunction	CSI	-0.0052956	0.158591	-0.0333915	0.973362	42	28451	Original+Myopia+SphericalEquivalent+Height+Weight	0.973362	0.994718	0.0052956	1.00531	1
dermatologic	Dyschromia_and_Vitiligo	ISOS+PS	-0.000857272	0.0257392	-0.0333061	0.97343	1529	402155	Original	0.97343	0.999143	0.000857272	1.00086	1
dermatologic	Symptoms_affecting_skin	GCL	-0.00112826	0.0339597	-0.0332234	0.973496	869	402815	Original	0.973496	0.998872	0.00112826	1.00113	1
circulatory system	Chronic_pericarditis	RNFL	0.00636759	0.191766	0.0332051	0.973511	28	61165	Original+Myopia+SphericalEquivalent+Height+Weight	0.973511	1.00639	-0.00636759	0.993653	-1
respiratory	Influenza	GCL	0.000902407	0.0272031	0.033173	0.973537	1365	400706	Original+Myopia+Height+Weight	0.973537	1.0009	-0.000902407	0.999098	-1
neoplasms	Benign_neoplasm_of_colon	RPE	-0.000197825	0.00596382	-0.0331709	0.973538	33590	370094	Original	0.973538	0.999802	0.000197825	1.0002	1
digestive	Other_disorders_of_peritoneum	INL	0.000426483	0.0128594	0.0331651	0.973543	6141	397543	Original	0.973543	1.00043	-0.000426483	0.999574	-1
hematopoietic	Sickle_cell_anemia	RNFL	0.0019137	0.0577969	0.0331107	0.973586	503	401568	Original+Myopia+Height+Weight	0.973586	1.00192	-0.0019137	0.998088	-1
musculoskeletal	Bursitis_disorders	CSI	0.00794582	0.240117	0.0330914	0.973602	19	402052	Original+Myopia+Height+Weight	0.973602	1.00798	-0.00794582	0.992086	-1
infectious diseases	Hepatitis_NOS	ISOS+PS	-0.00114706	0.0347892	-0.0329716	0.973697	837	402847	Original	0.973697	0.998854	0.00114706	1.00115	1
sense organs	Nonsenile_Cataract	GCL	-0.00375822	0.114077	-0.0329446	0.973719	82	403602	Original	0.973719	0.996249	0.00375822	1.00377	1
genitourinary	Noninflammatory_female_genital_disorders	IPL	0.00033613	0.0102134	0.0329108	0.973746	10178	207437	Original	0.973746	1.00034	-0.00033613	0.999664	-1
neoplasms	Malignant_neoplasm_of_small_intestine_including_duodenum	ISOS+PS	0.00188761	0.0574015	0.0328843	0.973767	305	403379	Original	0.973767	1.00189	-0.00188761	0.998114	-1
dermatologic	Congenital_pigmentary_anomalies_of_skin	CSI	-0.00628505	0.191323	-0.0328505	0.973794	28	403656	Original	0.973794	0.993735	0.00628505	1.0063	1
infectious diseases	Infectious_mononucleosis	ISOS+PS	-0.00390285	0.118975	-0.032804	0.973831	72	401999	Original+Myopia+Height+Weight	0.973831	0.996105	0.00390285	1.00391	1
digestive	Peritoneal_adhesions_postoperative_postinfection_	INL	-0.00117372	0.0358044	-0.0327815	0.973849	848	60345	Original+Myopia+SphericalEquivalent+Height+Weight	0.973849	0.998827	0.00117372	1.00117	1
injuries & poisonings	Poisoning_by_agents_primarily_affecting_blood_constituents	GCL	0.00149263	0.0455445	0.032773	0.973856	485	401586	Original+Myopia+Height+Weight	0.973856	1.00149	-0.00149263	0.998508	-1
congenital anomalies	Neural_tube_defects	IPL	0.00189085	0.0577366	0.0327496	0.973874	300	401771	Original+Myopia+Height+Weight	0.973874	1.00189	-0.00189085	0.998111	-1
sense organs	Other_nondiabetic_retinopathy	GCC	0.00428434	0.130854	0.0327415	0.973881	61	61132	Original+Myopia+SphericalEquivalent+Height+Weight	0.973881	1.00429	-0.00428434	0.995725	-1
mental disorders	Anxiety_disorder	OPL	-0.000269457	0.00823298	-0.032729	0.973891	15482	386589	Original+Myopia+Height+Weight	0.973891	0.999731	0.000269457	1.00027	1
sense organs	Otalgia	RPE	-0.00169125	0.051716	-0.0327028	0.973912	405	401666	Original+Myopia+Height+Weight	0.973912	0.99831	0.00169125	1.00169	1
genitourinary	Stricture_obstruction_of_ureter	CSI	-0.000862393	0.0263755	-0.0326967	0.973916	1498	402186	Original	0.973916	0.999138	0.000862393	1.00086	1
hematopoietic	Non_autoimmune_hemolytic_anemias	GCC	0.00734478	0.224998	0.0326437	0.973959	20	403664	Original	0.973959	1.00737	-0.00734478	0.992682	-1
genitourinary	Vascular_disorders_of_kidney_hypertrophy	ISOS+PS	-0.00269003	0.0825171	-0.0325997	0.973994	149	401922	Original+Myopia+Height+Weight	0.973994	0.997314	0.00269003	1.00269	1
pregnancy complications	Early_onset_of_delivery	CSI	-0.00294881	0.0905201	-0.0325763	0.974012	140	32560	Original+Myopia+SphericalEquivalent+Height+Weight	0.974012	0.997056	0.00294881	1.00295	1
genitourinary	Small_kidney	GCL	-0.00173901	0.0533976	-0.0325672	0.97402	356	403328	Original	0.97402	0.998263	0.00173901	1.00174	1
infectious diseases	Intestinal_infection_due_to_C_difficile	RPE	-0.00264148	0.0813193	-0.0324828	0.974087	167	61026	Original+Myopia+SphericalEquivalent+Height+Weight	0.974087	0.997362	0.00264148	1.00264	1
genitourinary	Cyst_of_kidney_acquired	INL	0.00167518	0.0516101	0.0324584	0.974107	421	60772	Original+Myopia+SphericalEquivalent+Height+Weight	0.974107	1.00168	-0.00167518	0.998326	-1
genitourinary	Disorders_of_uterus_NEC	INL	0.000527381	0.0162707	0.0324129	0.974143	3873	212982	Original+Myopia+Height+Weight	0.974143	1.00053	-0.000527381	0.999473	-1
musculoskeletal	Acquired_toe_deformities	IPL	0.000410792	0.0126806	0.0323953	0.974157	6316	395755	Original+Myopia+Height+Weight	0.974157	1.00041	-0.000410792	0.999589	-1
respiratory	Pneumonia	GCL	0.000237843	0.0073644	0.0322963	0.974236	19947	382124	Original+Myopia+Height+Weight	0.974236	1.00024	-0.000237843	0.999762	-1
musculoskeletal	Arthropathy_associated_with_neurological_disorders	INL	-0.00284311	0.0884781	-0.0321335	0.974366	128	403556	Original	0.974366	0.997161	0.00284311	1.00285	1
dermatologic	Carbuncle_and_furuncle	GCL	-0.00145607	0.0453187	-0.0321296	0.974369	529	60664	Original+Myopia+SphericalEquivalent+Height+Weight	0.974369	0.998545	0.00145607	1.00146	1
digestive	Bariatric_surgery	INL	-0.0102342	0.318562	-0.0321262	0.974371	10	61183	Original+Myopia+SphericalEquivalent+Height+Weight	0.974371	0.989818	0.0102342	1.01029	1
endocrine/metabolic	Simple_and_unspecified_goiter	ISOS+PS	-0.00266391	0.0830558	-0.0320737	0.974413	157	61036	Original+Myopia+SphericalEquivalent+Height+Weight	0.974413	0.99734	0.00266391	1.00267	1
pregnancy complications	Hemorrhage_during_pregnancy_childbirth_and_postpartum	GCL	0.000739652	0.0230696	0.0320618	0.974423	2025	214830	Original+Myopia+Height+Weight	0.974423	1.00074	-0.000739652	0.999261	-1
endocrine/metabolic	Chondrocalcinosis	RNFL	0.00166122	0.0518895	0.0320147	0.97446	378	403306	Original	0.97446	1.00166	-0.00166122	0.99834	-1
sense organs	Otitis_externa	CSI	0.00119763	0.0375137	0.0319253	0.974532	740	402944	Original	0.974532	1.0012	-0.00119763	0.998803	-1
endocrine/metabolic	Thyroiditis	IPL	0.00428842	0.134613	0.0318573	0.974586	58	61135	Original+Myopia+SphericalEquivalent+Height+Weight	0.974586	1.0043	-0.00428842	0.995721	-1
neoplasms	Large_cell_lymphoma	CSI	0.00106799	0.0336311	0.0317561	0.974667	920	402764	Original	0.974667	1.00107	-0.00106799	0.998933	-1
sense organs	Cataract	IPL	-0.000452386	0.014246	-0.0317552	0.974667	6964	54229	Original+Myopia+SphericalEquivalent+Height+Weight	0.974667	0.999548	0.000452386	1.00045	1
endocrine/metabolic	Electrolyte_imbalance	INL	0.000309705	0.00975372	0.0317525	0.974669	11039	391032	Original+Myopia+Height+Weight	0.974669	1.00031	-0.000309705	0.99969	-1
pregnancy complications	Cervical_incompetence	CSI	-0.00903822	0.284988	-0.0317144	0.9747	15	32685	Original+Myopia+SphericalEquivalent+Height+Weight	0.9747	0.991003	0.00903822	1.00908	1
mental disorders	Alzheimer_s_disease	GCL	0.00213949	0.0675142	0.0316895	0.97472	226	60967	Original+Myopia+SphericalEquivalent+Height+Weight	0.97472	1.00214	-0.00213949	0.997863	-1
sense organs	Ptosis_of_eyelid	RPE	-0.000639878	0.0201998	-0.0316774	0.974729	2672	399399	Original+Myopia+Height+Weight	0.974729	0.99936	0.000639878	1.00064	1
digestive	Periapical_abscess	GCL	-0.0007961	0.0251381	-0.0316691	0.974736	1601	400470	Original+Myopia+Height+Weight	0.974736	0.999204	0.0007961	1.0008	1
endocrine/metabolic	Nontoxic_uninodular_goiter	CSI	0.00259477	0.0819808	0.031651	0.97475	161	61032	Original+Myopia+SphericalEquivalent+Height+Weight	0.97475	1.0026	-0.00259477	0.997409	-1
circulatory system	Coronary_atherosclerosis	OPL	0.000199389	0.00632298	0.0315339	0.974844	28566	375118	Original	0.974844	1.0002	-0.000199389	0.999801	-1
digestive	Other_specified_diseases_of_the_salivary_glands	CSI	-0.00245884	0.0784282	-0.0313515	0.974989	170	403514	Original	0.974989	0.997544	0.00245884	1.00246	1
musculoskeletal	Symptoms_and_disorders_of_the_joints	RNFL	0.001922	0.0614092	0.0312983	0.975032	282	60911	Original+Myopia+SphericalEquivalent+Height+Weight	0.975032	1.00192	-0.001922	0.99808	-1
mental disorders	Tobacco_use_disorder	OPL	0.000603948	0.0193299	0.0312442	0.975075	4019	57174	Original+Myopia+SphericalEquivalent+Height+Weight	0.975075	1.0006	-0.000603948	0.999396	-1
genitourinary	Irregular_menstrual_cycle_bleeding	GCC	0.000276913	0.00886358	0.0312417	0.975077	14521	202334	Original+Myopia+Height+Weight	0.975077	1.00028	-0.000276913	0.999723	-1
circulatory system	Other_venous_embolism_and_thrombosis	INL	0.000993805	0.0318664	0.0311866	0.975121	984	402700	Original	0.975121	1.00099	-0.000993805	0.999007	-1
congenital anomalies	Spina_bifida	IPL	0.00201662	0.0646897	0.0311737	0.975131	238	401833	Original+Myopia+Height+Weight	0.975131	1.00202	-0.00201662	0.997985	-1
infectious diseases	Chronic_hepatitis	INL	0.0016215	0.0521141	0.0311143	0.975178	377	403307	Original	0.975178	1.00162	-0.0016215	0.99838	-1
neoplasms	Cancer_of_other_male_genital_organs	INL	-0.003571	0.114901	-0.031079	0.975207	76	28417	Original+Myopia+SphericalEquivalent+Height+Weight	0.975207	0.996435	0.003571	1.00358	1
genitourinary	Disorders_of_penis	IPL	0.00125232	0.0402993	0.0310754	0.975209	656	27837	Original+Myopia+SphericalEquivalent+Height+Weight	0.975209	1.00125	-0.00125232	0.998748	-1
musculoskeletal	Osteomyelitis	GCC	0.00229109	0.0737872	0.0310499	0.97523	189	401882	Original+Myopia+Height+Weight	0.97523	1.00229	-0.00229109	0.997712	-1
digestive	Dental_caries	CSI	0.000479264	0.0154374	0.0310456	0.975233	4494	399190	Original	0.975233	1.00048	-0.000479264	0.999521	-1
digestive	Glossitis	RPE	0.00153136	0.0494728	0.0309535	0.975307	441	403243	Original	0.975307	1.00153	-0.00153136	0.99847	-1
musculoskeletal	Bursitis_disorders	ISOS+PS	-0.00735713	0.237972	-0.0309159	0.975337	19	402052	Original+Myopia+Height+Weight	0.975337	0.99267	0.00735713	1.00738	1
digestive	Cholelithiasis	IPL	-0.000238206	0.0077098	-0.0308965	0.975352	17883	384188	Original+Myopia+Height+Weight	0.975352	0.999762	0.000238206	1.00024	1
circulatory system	Peripheral_vascular_disease	IPL	-0.000377694	0.0122308	-0.0308806	0.975365	6866	395205	Original+Myopia+Height+Weight	0.975365	0.999622	0.000377694	1.00038	1
digestive	Nonspecific_abnormal_findings_in_stool_contents	INL	-0.000531008	0.0171996	-0.0308733	0.975371	3454	400230	Original	0.975371	0.999469	0.000531008	1.00053	1
symptoms	Nonspecific_findings_on_examination_of_blood	OPL	0.00147063	0.0477249	0.0308148	0.975417	446	401625	Original+Myopia+Height+Weight	0.975417	1.00147	-0.00147063	0.99853	-1
infectious diseases	Herpes_zoster_with_nervous_system_complications	OPL	-0.00227894	0.0739816	-0.0308042	0.975426	185	403499	Original	0.975426	0.997724	0.00227894	1.00228	1
digestive	Temporomandibular_joint_disorder_unspecified	GCC	-0.00172292	0.0560707	-0.0307276	0.975487	324	401747	Original+Myopia+Height+Weight	0.975487	0.998279	0.00172292	1.00172	1
digestive	Temporomandibular_joint_disorders	GCC	-0.00172292	0.0560707	-0.0307276	0.975487	324	401747	Original+Myopia+Height+Weight	0.975487	0.998279	0.00172292	1.00172	1
symptoms	Chronic_fatigue_syndrome	CSI	-0.00101629	0.03317	-0.0306387	0.975558	943	401128	Original+Myopia+Height+Weight	0.975558	0.998984	0.00101629	1.00102	1
sense organs	Other_nondiabetic_retinopathy	CSI	0.00404465	0.132015	0.0306377	0.975558	61	61132	Original+Myopia+SphericalEquivalent+Height+Weight	0.975558	1.00405	-0.00404465	0.995964	-1
circulatory system	Ventricular_fibrillation_and_flutter	OPL	-0.00123688	0.0405065	-0.0305354	0.97564	610	403074	Original	0.97564	0.998764	0.00123688	1.00124	1
respiratory	Pneumoconiosis	RNFL	-0.00139865	0.0458922	-0.0304769	0.975687	478	403206	Original	0.975687	0.998602	0.00139865	1.0014	1
dermatologic	Urticaria	INL	-0.00104534	0.0343001	-0.0304764	0.975687	870	401201	Original+Myopia+Height+Weight	0.975687	0.998955	0.00104534	1.00105	1
musculoskeletal	Other_allied_disorders_of_spine	INL	0.00180622	0.0593211	0.0304481	0.97571	281	401790	Original+Myopia+Height+Weight	0.97571	1.00181	-0.00180622	0.998195	-1
sense organs	Uveitis_noninfectious_or_NOS	IPL	-0.00106903	0.0351833	-0.0303847	0.97576	844	401227	Original+Myopia+Height+Weight	0.97576	0.998932	0.00106903	1.00107	1
injuries & poisonings	Poisoning_by_psychotropic_agents	RPE	0.000669609	0.0220556	0.0303601	0.97578	2231	401453	Original	0.97578	1.00067	-0.000669609	0.999331	-1
neoplasms	Myeloproliferative_disease	RPE	0.00203052	0.0669133	0.0303456	0.975791	249	60944	Original+Myopia+SphericalEquivalent+Height+Weight	0.975791	1.00203	-0.00203052	0.997972	-1
digestive	GERD	CSI	-0.000486486	0.0160746	-0.0302642	0.975856	4464	56729	Original+Myopia+SphericalEquivalent+Height+Weight	0.975856	0.999514	0.000486486	1.00049	1
digestive	Cholelithiasis	RNFL	-0.000232758	0.00769101	-0.0302636	0.975857	17981	385703	Original	0.975857	0.999767	0.000232758	1.00023	1
circulatory system	Other_heart_block	RPE	-0.00213924	0.0708604	-0.0301895	0.975916	213	401858	Original+Myopia+Height+Weight	0.975916	0.997863	0.00213924	1.00214	1
genitourinary	Non_proliferative_glomerulonephritis	RPE	0.00528588	0.175118	0.0301847	0.97592	39	61154	Original+Myopia+SphericalEquivalent+Height+Weight	0.97592	1.0053	-0.00528588	0.994728	-1
neoplasms	Cancer_of_other_lymphoid_histiocytic_tissue	IPL	0.000514946	0.0170771	0.0301542	0.975944	3443	398628	Original+Myopia+Height+Weight	0.975944	1.00052	-0.000514946	0.999485	-1
symptoms	Chronic_fatigue_syndrome	CSI	0.000989962	0.0330599	0.0299445	0.976111	949	402735	Original	0.976111	1.00099	-0.000989962	0.999011	-1
musculoskeletal	Osteochondropathies	GCC	0.00341417	0.114063	0.0299323	0.976121	81	61112	Original+Myopia+SphericalEquivalent+Height+Weight	0.976121	1.00342	-0.00341417	0.996592	-1
hematopoietic	Decreased_white_blood_cell_count	INL	0.000423421	0.0141461	0.0299321	0.976121	5077	396994	Original+Myopia+Height+Weight	0.976121	1.00042	-0.000423421	0.999577	-1
hematopoietic	Neutropenia	INL	0.000423421	0.0141461	0.0299321	0.976121	5077	396994	Original+Myopia+Height+Weight	0.976121	1.00042	-0.000423421	0.999577	-1
digestive	Cholecystitis_without_cholelithiasis	GCL	0.00138257	0.0462075	0.029921	0.97613	487	60706	Original+Myopia+SphericalEquivalent+Height+Weight	0.97613	1.00138	-0.00138257	0.998618	-1
injuries & poisonings	Traumatic_and_surgical_subcutaneous_emphysema	IPL	0.00237757	0.0794812	0.0299136	0.976136	156	401915	Original+Myopia+Height+Weight	0.976136	1.00238	-0.00237757	0.997625	-1
hematopoietic	Congenital_deficiency_of_other_clotting_factors_including_factor_VII_	GCC	-0.00157027	0.0524965	-0.0299119	0.976137	366	401705	Original+Myopia+Height+Weight	0.976137	0.998431	0.00157027	1.00157	1
musculoskeletal	Symptoms_and_disorders_of_the_joints	GCL	-0.00182845	0.0611742	-0.0298892	0.976155	282	60911	Original+Myopia+SphericalEquivalent+Height+Weight	0.976155	0.998173	0.00182845	1.00183	1
circulatory system	Hemorrhage_NOS	ISOS+PS	-0.00263834	0.0882981	-0.0298799	0.976163	128	401943	Original+Myopia+Height+Weight	0.976163	0.997365	0.00263834	1.00264	1
genitourinary	Dysplasia_of_female_genital_organs	GCL	-0.00303672	0.101827	-0.0298224	0.976209	97	217518	Original	0.976209	0.996968	0.00303672	1.00304	1
endocrine/metabolic	Hypoparathyroidism	GCC	0.0016344	0.0548991	0.029771	0.97625	338	403346	Original	0.97625	1.00164	-0.0016344	0.998367	-1
endocrine/metabolic	Acid_base_balance_disorder	INL	-0.000541438	0.0182151	-0.0297247	0.976287	3078	400606	Original	0.976287	0.999459	0.000541438	1.00054	1
musculoskeletal	Other_and_unspecified_disc_disorder	ISOS+PS	-0.000386974	0.0130439	-0.0296671	0.976333	6029	396042	Original+Myopia+Height+Weight	0.976333	0.999613	0.000386974	1.00039	1
circulatory system	Coronary_atherosclerosis	RNFL	-0.000189798	0.0064028	-0.029643	0.976352	28400	373671	Original+Myopia+Height+Weight	0.976352	0.99981	0.000189798	1.00019	1
respiratory	Cystic_fibrosis	GCC	-0.00594949	0.200977	-0.0296028	0.976384	25	403659	Original	0.976384	0.994068	0.00594949	1.00597	1
genitourinary	Uterine_Uterovaginal_prolapse	GCL	-0.000377902	0.0127685	-0.0295965	0.976389	6283	211332	Original	0.976389	0.999622	0.000377902	1.00038	1
genitourinary	Abscess_or_ulceration_of_vulva	RPE	-0.00176184	0.0595782	-0.0295719	0.976408	307	217308	Original	0.976408	0.99824	0.00176184	1.00176	1
respiratory	Other_diseases_of_lung	CSI	0.000650221	0.0219986	0.0295574	0.97642	2169	401515	Original	0.97642	1.00065	-0.000650221	0.99935	-1
neoplasms	Bone_cancer	GCL	-0.00216145	0.0735592	-0.0293838	0.976559	185	403499	Original	0.976559	0.997841	0.00216145	1.00216	1
symptoms	Symptoms_involving_nervous_and_musculoskeletal_systems	CSI	0.000523671	0.0178351	0.0293619	0.976576	3313	400371	Original	0.976576	1.00052	-0.000523671	0.999476	-1
circulatory system	Intracerebral_hemorrhage	RNFL	-0.002117	0.0722292	-0.0293094	0.976618	201	60992	Original+Myopia+SphericalEquivalent+Height+Weight	0.976618	0.997885	0.002117	1.00212	1
dermatologic	Seborrheic_keratosis	INL	-0.000435111	0.0148479	-0.0293045	0.976622	4521	399163	Original	0.976622	0.999565	0.000435111	1.00044	1
mental disorders	Autism	GCC	-0.00244345	0.0835256	-0.0292539	0.976662	145	401926	Original+Myopia+Height+Weight	0.976662	0.99756	0.00244345	1.00245	1
digestive	Inflammatory_bowel_disease_and_other_gastroenteritis_and_colitis	RNFL	0.000391439	0.013393	0.0292272	0.976683	5721	397963	Original	0.976683	1.00039	-0.000391439	0.999609	-1
musculoskeletal	Articular_cartilage_disorder	CSI	-0.00283784	0.0972411	-0.0291836	0.976718	109	403575	Original	0.976718	0.997166	0.00283784	1.00284	1
neurological	Other_conditions_of_brain	RPE	-0.000842698	0.0289095	-0.0291495	0.976745	1302	402382	Original	0.976745	0.999158	0.000842698	1.00084	1
infectious diseases	Infectious_mononucleosis	ISOS+PS	-0.00346652	0.119003	-0.0291297	0.976761	72	403612	Original	0.976761	0.996539	0.00346652	1.00347	1
digestive	Dentofacial_anomalies_including_malocclusion	OPL	-0.00370027	0.12716	-0.0290993	0.976785	65	61128	Original+Myopia+SphericalEquivalent+Height+Weight	0.976785	0.996307	0.00370027	1.00371	1
digestive	Cholangitis	INL	-0.000879779	0.0302464	-0.029087	0.976795	1092	400979	Original+Myopia+Height+Weight	0.976795	0.999121	0.000879779	1.00088	1
injuries & poisonings	Skull_and_face_fracture_and_other_intercranial_injury	CSI	0.000842044	0.0289689	0.0290672	0.976811	1240	400831	Original+Myopia+Height+Weight	0.976811	1.00084	-0.000842044	0.999158	-1
infectious diseases	Viral_hepatitis	INL	0.000981664	0.0338144	0.0290309	0.97684	979	402705	Original	0.97684	1.00098	-0.000981664	0.999019	-1
genitourinary	Abnormal_mammogram	CSI	0.00345505	0.119159	0.0289952	0.976868	73	401998	Original+Myopia+Height+Weight	0.976868	1.00346	-0.00345505	0.996551	-1
circulatory system	Primary_pulmonary_hypertension	ISOS+PS	0.00120986	0.0417634	0.0289694	0.976889	584	401487	Original+Myopia+Height+Weight	0.976889	1.00121	-0.00120986	0.998791	-1
endocrine/metabolic	Hypopotassemia	OPL	-0.000456755	0.0157787	-0.0289476	0.976906	4102	397969	Original+Myopia+Height+Weight	0.976906	0.999543	0.000456755	1.00046	1
respiratory	Chronic_laryngitis	IPL	-0.00296682	0.102586	-0.0289203	0.976928	96	401975	Original+Myopia+Height+Weight	0.976928	0.997038	0.00296682	1.00297	1
circulatory system	Cardiomegaly	IPL	0.000375548	0.0130236	0.028836	0.976995	6053	397631	Original	0.976995	1.00038	-0.000375548	0.999625	-1
genitourinary	Mucous_polyp_of_cervix	GCC	-0.000506873	0.0175907	-0.0288147	0.977012	3334	214281	Original	0.977012	0.999493	0.000506873	1.00051	1
genitourinary	Infertility_male	OPL	-0.00386599	0.134233	-0.0288007	0.977024	59	186010	Original	0.977024	0.996141	0.00386599	1.00387	1
musculoskeletal	Osteoarthrosis_localized_primary	GCC	-0.000294202	0.0102237	-0.0287764	0.977043	10012	393672	Original	0.977043	0.999706	0.000294202	1.00029	1
sense organs	Diplopia_and_disorders_of_binocular_vision	IPL	0.000825315	0.0287499	0.0287067	0.977098	1211	402473	Original	0.977098	1.00083	-0.000825315	0.999175	-1
infectious diseases	Arthropod_borne_diseases	GCC	-0.00419242	0.146306	-0.0286552	0.97714	70	61123	Original+Myopia+SphericalEquivalent+Height+Weight	0.97714	0.995816	0.00419242	1.0042	1
respiratory	Abnormal_findings_examination_of_lungs	ISOS+PS	-0.000429155	0.0149856	-0.0286379	0.977153	4568	397503	Original+Myopia+Height+Weight	0.977153	0.999571	0.000429155	1.00043	1
musculoskeletal	Malunion_and_nonunion_of_fracture	OPL	0.00224057	0.0783938	0.0285809	0.977199	162	401909	Original+Myopia+Height+Weight	0.977199	1.00224	-0.00224057	0.997762	-1
circulatory system	Chronic_venous_insufficiency_CVI_	RPE	0.00136328	0.0477995	0.0285208	0.977247	474	401597	Original+Myopia+Height+Weight	0.977247	1.00136	-0.00136328	0.998638	-1
digestive	Diverticulosis	RNFL	-0.000144846	0.00508497	-0.028485	0.977275	45037	358647	Original	0.977275	0.999855	0.000144846	1.00014	1
digestive	Diverticulosis_and_diverticulitis	RNFL	-0.000144846	0.00508497	-0.028485	0.977275	45037	358647	Original	0.977275	0.999855	0.000144846	1.00014	1
endocrine/metabolic	Disorders_of_fluid_electrolyte_and_acid_base_balance	ISOS+PS	-0.000581377	0.0204195	-0.0284716	0.977286	2682	58511	Original+Myopia+SphericalEquivalent+Height+Weight	0.977286	0.999419	0.000581377	1.00058	1
congenital anomalies	Anomalies_of_respiratory_system_congenital	INL	-0.00309735	0.108794	-0.02847	0.977287	86	401985	Original+Myopia+Height+Weight	0.977287	0.996907	0.00309735	1.0031	1
mental disorders	Develomental_delays_and_disorders	GCL	0.00244147	0.0859216	0.028415	0.977331	140	61053	Original+Myopia+SphericalEquivalent+Height+Weight	0.977331	1.00244	-0.00244147	0.997562	-1
neoplasms	Cancer_of_larynx_pharynx_nasal_cavities	ISOS+PS	0.000939521	0.0330811	0.0284006	0.977343	915	401156	Original+Myopia+Height+Weight	0.977343	1.00094	-0.000939521	0.999061	-1
musculoskeletal	Arthropathy_associated_with_infections	RNFL	0.00225679	0.0794917	0.0283903	0.977351	161	403523	Original	0.977351	1.00226	-0.00225679	0.997746	-1
digestive	Heartburn	ISOS+PS	0.000526431	0.0185689	0.0283501	0.977383	2957	399114	Original+Myopia+Height+Weight	0.977383	1.00053	-0.000526431	0.999474	-1
pregnancy complications	Infectious_and_parasitic_complications_affecting_pregnancy	RPE	-0.00301135	0.106353	-0.0283147	0.977411	101	217514	Original	0.977411	0.996993	0.00301135	1.00302	1
injuries & poisonings	Hormones_and_synthetic_substitutes_causing_adverse_effects_in_therapeutic_use	IPL	-0.00113262	0.0400015	-0.0283145	0.977411	632	403052	Original	0.977411	0.998868	0.00113262	1.00113	1
circulatory system	Rheumatic_disease_of_the_heart_valves	INL	0.000280554	0.00992033	0.0282807	0.977438	10593	391478	Original+Myopia+Height+Weight	0.977438	1.00028	-0.000280554	0.999719	-1
musculoskeletal	Arthropathy_associated_with_other_disorders_classified_elsewhere	RNFL	0.0020159	0.0713276	0.0282625	0.977453	200	401871	Original+Myopia+Height+Weight	0.977453	1.00202	-0.0020159	0.997986	-1
digestive	Cyst_and_pseudocyst_of_pancreas	OPL	0.00108229	0.0383122	0.0282493	0.977463	683	403001	Original	0.977463	1.00108	-0.00108229	0.998918	-1
circulatory system	Occlusion_of_cerebral_arteries	RPE	-0.000354013	0.0125606	-0.0281843	0.977515	7047	396637	Original	0.977515	0.999646	0.000354013	1.00035	1
congenital anomalies	Other_and_unspecified_congenital_anomalies	IPL	0.00163087	0.0579319	0.0281515	0.977541	301	403383	Original	0.977541	1.00163	-0.00163087	0.99837	-1
infectious diseases	Intestinal_infection_due_to_protozoa	GCC	-0.00328533	0.116913	-0.0281007	0.977582	74	401997	Original+Myopia+Height+Weight	0.977582	0.99672	0.00328533	1.00329	1
genitourinary	Premenstrual_tension_syndromes	GCC	-0.00640593	0.228881	-0.027988	0.977672	20	32680	Original+Myopia+SphericalEquivalent+Height+Weight	0.977672	0.993615	0.00640593	1.00643	1
digestive	Esophagitis_GERD_and_related_diseases	INL	0.000357172	0.0127657	0.027979	0.977679	7535	53658	Original+Myopia+SphericalEquivalent+Height+Weight	0.977679	1.00036	-0.000357172	0.999643	-1
injuries & poisonings	Traumatic_amputation	INL	-0.00121077	0.0432849	-0.0279722	0.977684	529	401542	Original+Myopia+Height+Weight	0.977684	0.99879	0.00121077	1.00121	1
digestive	Paralytic_ileus	INL	0.000836282	0.0299001	0.0279692	0.977687	1129	402555	Original	0.977687	1.00084	-0.000836282	0.999164	-1
endocrine/metabolic	Acquired_hypothyroidism	RNFL	0.00434422	0.15566	0.0279083	0.977735	43	61150	Original+Myopia+SphericalEquivalent+Height+Weight	0.977735	1.00435	-0.00434422	0.995665	-1
symptoms	Sciatica	ISOS+PS	0.000547705	0.0196399	0.0278873	0.977752	2651	401033	Original	0.977752	1.00055	-0.000547705	0.999452	-1
endocrine/metabolic	Unspecified_disorder_of_lipoid_metabolism	INL	-0.00273588	0.0981617	-0.0278712	0.977765	113	61080	Original+Myopia+SphericalEquivalent+Height+Weight	0.977765	0.997268	0.00273588	1.00274	1
infectious diseases	Gram_positive_septicemia	OPL	0.00256714	0.0921899	0.0278462	0.977785	125	61068	Original+Myopia+SphericalEquivalent+Height+Weight	0.977785	1.00257	-0.00256714	0.997436	-1
symptoms	Sciatica	GCL	0.000547153	0.0196592	0.0278319	0.977796	2627	399444	Original+Myopia+Height+Weight	0.977796	1.00055	-0.000547153	0.999453	-1
digestive	Impaction_of_intestine	GCL	0.00122465	0.0440166	0.0278225	0.977804	515	401556	Original+Myopia+Height+Weight	0.977804	1.00123	-0.00122465	0.998776	-1
mental disorders	Mental_retardation	ISOS+PS	0.00249098	0.089628	0.0277925	0.977828	125	401946	Original+Myopia+Height+Weight	0.977828	1.00249	-0.00249098	0.997512	-1
neoplasms	Malignant_neoplasm_of_small_intestine_including_duodenum	GCC	0.00414734	0.149323	0.0277743	0.977842	47	61146	Original+Myopia+SphericalEquivalent+Height+Weight	0.977842	1.00416	-0.00414734	0.995861	-1
endocrine/metabolic	Simple_and_unspecified_goiter	INL	-0.00233822	0.0844074	-0.0277016	0.9779	157	61036	Original+Myopia+SphericalEquivalent+Height+Weight	0.9779	0.997665	0.00233822	1.00234	1
genitourinary	Frequency_of_urination_and_polyuria	GCC	-0.00040645	0.0146912	-0.0276662	0.977928	4786	398898	Original	0.977928	0.999594	0.00040645	1.00041	1
circulatory system	Angina_pectoris	RNFL	-0.000196391	0.00710824	-0.0276286	0.977958	22003	381681	Original	0.977958	0.999804	0.000196391	1.0002	1
mental disorders	Psychosis	RNFL	0.00152193	0.0552658	0.0275385	0.97803	338	403346	Original	0.97803	1.00152	-0.00152193	0.998479	-1
dermatologic	Psoriasis	CSI	-0.00120283	0.0436928	-0.0275293	0.978038	551	60642	Original+Myopia+SphericalEquivalent+Height+Weight	0.978038	0.998798	0.00120283	1.0012	1
musculoskeletal	Osteoarthritis_localized	ISOS+PS	-0.000480061	0.0174783	-0.0274662	0.978088	3695	57498	Original+Myopia+SphericalEquivalent+Height+Weight	0.978088	0.99952	0.000480061	1.00048	1
circulatory system	Hemorrhoids	CSI	-0.000180735	0.00658657	-0.0274399	0.978109	25703	376368	Original+Myopia+Height+Weight	0.978109	0.999819	0.000180735	1.00018	1
sense organs	Anisometropia	GCL	0.00133117	0.0485343	0.0274274	0.978119	428	403256	Original	0.978119	1.00133	-0.00133117	0.99867	-1
symptoms	Cervicalgia	INL	-0.00163072	0.059551	-0.0273837	0.978154	303	60890	Original+Myopia+SphericalEquivalent+Height+Weight	0.978154	0.998371	0.00163072	1.00163	1
injuries & poisonings	Certain_early_complications_of_trauma_or_procedure	GCL	0.00298403	0.10914	0.0273414	0.978187	87	61106	Original+Myopia+SphericalEquivalent+Height+Weight	0.978187	1.00299	-0.00298403	0.99702	-1
neoplasms	Cancer_of_larynx_pharynx_nasal_cavities	GCC	-0.00246151	0.0900287	-0.0273414	0.978187	127	61066	Original+Myopia+SphericalEquivalent+Height+Weight	0.978187	0.997542	0.00246151	1.00246	1
neoplasms	Malignant_neoplasm_of_other_urinary_organs	IPL	-0.00475893	0.174155	-0.0273259	0.9782	33	61160	Original+Myopia+SphericalEquivalent+Height+Weight	0.9782	0.995252	0.00475893	1.00477	1
respiratory	Pneumonia	GCL	0.000521215	0.0190744	0.0273254	0.9782	3078	58115	Original+Myopia+SphericalEquivalent+Height+Weight	0.9782	1.00052	-0.000521215	0.999479	-1
respiratory	Obstructive_chronic_bronchitis	IPL	-0.00104216	0.0381442	-0.0273216	0.978203	716	60477	Original+Myopia+SphericalEquivalent+Height+Weight	0.978203	0.998958	0.00104216	1.00104	1
respiratory	Allergic_rhinitis	ISOS+PS	-0.00051122	0.0187312	-0.0272924	0.978226	2943	399128	Original+Myopia+Height+Weight	0.978226	0.999489	0.00051122	1.00051	1
neoplasms	Secondary_malignant_neoplasm_of_liver	INL	-0.000386996	0.0142043	-0.027245	0.978264	5003	398681	Original	0.978264	0.999613	0.000386996	1.00039	1
respiratory	Cystic_fibrosis	GCC	-0.00547768	0.201108	-0.0272374	0.97827	25	402046	Original+Myopia+Height+Weight	0.97827	0.994537	0.00547768	1.00549	1
infectious diseases	Intestinal_infection	CSI	-0.000372232	0.0136777	-0.0272146	0.978289	5670	396401	Original+Myopia+Height+Weight	0.978289	0.999628	0.000372232	1.00037	1
symptoms	Muscular_wasting_and_disuse_atrophy	CSI	-0.00476684	0.175244	-0.0272012	0.978299	34	402037	Original+Myopia+Height+Weight	0.978299	0.995245	0.00476684	1.00478	1
pregnancy complications	Hemorrhage_in_early_pregnancy	GCC	0.000937035	0.0345109	0.0271519	0.978339	880	216735	Original	0.978339	1.00094	-0.000937035	0.999063	-1
digestive	Hematemesis	ISOS+PS	-0.000521436	0.0192238	-0.0271246	0.97836	2746	400938	Original	0.97836	0.999479	0.000521436	1.00052	1
neoplasms	Lymphoid_leukemia_acute	CSI	-0.00292531	0.108188	-0.0270391	0.978429	89	401982	Original+Myopia+Height+Weight	0.978429	0.997079	0.00292531	1.00293	1
respiratory	Lung_disease_due_to_external_agents	INL	-0.000952904	0.0352728	-0.0270153	0.978448	795	401276	Original+Myopia+Height+Weight	0.978448	0.999048	0.000952904	1.00095	1
circulatory system	Pulmonary_heart_disease	GCC	-0.000337072	0.0124874	-0.0269929	0.978465	6663	395408	Original+Myopia+Height+Weight	0.978465	0.999663	0.000337072	1.00034	1
genitourinary	Noninflammatory_disorders_of_vagina	RNFL	-0.000649778	0.0240863	-0.026977	0.978478	1761	215094	Original+Myopia+Height+Weight	0.978478	0.99935	0.000649778	1.00065	1
neoplasms	Cancer_of_other_male_genital_organs	ISOS+PS	-0.0011627	0.0431764	-0.0269291	0.978516	536	184680	Original+Myopia+Height+Weight	0.978516	0.998838	0.0011627	1.00116	1
musculoskeletal	Acquired_toe_deformities	IPL	0.000340276	0.0126482	0.0269032	0.978537	6346	397338	Original	0.978537	1.00034	-0.000340276	0.99966	-1
endocrine/metabolic	Chronic_lymphocytic_thyroiditis	RPE	-0.00454405	0.168913	-0.0269017	0.978538	39	61154	Original+Myopia+SphericalEquivalent+Height+Weight	0.978538	0.995466	0.00454405	1.00455	1
infectious diseases	Viral_hepatitis	INL	-0.000912904	0.0340086	-0.0268433	0.978585	967	401104	Original+Myopia+Height+Weight	0.978585	0.999088	0.000912904	1.00091	1
neurological	Abnormal_movement	INL	-0.000308234	0.0114942	-0.0268164	0.978606	7806	395878	Original	0.978606	0.999692	0.000308234	1.00031	1
digestive	Cyst_and_pseudocyst_of_pancreas	IPL	0.00260987	0.0973939	0.026797	0.978622	107	61086	Original+Myopia+SphericalEquivalent+Height+Weight	0.978622	1.00261	-0.00260987	0.997394	-1
neoplasms	Malignant_neoplasm_of_uterus	ISOS+PS	-0.000635955	0.023784	-0.0267388	0.978668	1801	215814	Original	0.978668	0.999364	0.000635955	1.00064	1
dermatologic	Psoriasis	CSI	0.000440328	0.0164782	0.0267218	0.978682	3855	399829	Original	0.978682	1.00044	-0.000440328	0.99956	-1
dermatologic	Ingrowing_nail	RNFL	0.000869976	0.0325859	0.0266979	0.978701	953	402731	Original	0.978701	1.00087	-0.000869976	0.99913	-1
neoplasms	Cancer_of_tongue	IPL	-0.00335105	0.125757	-0.0266471	0.978741	64	61129	Original+Myopia+SphericalEquivalent+Height+Weight	0.978741	0.996655	0.00335105	1.00336	1
dermatologic	Psoriasis	ISOS+PS	0.000432903	0.0162803	0.0265906	0.978786	3825	398246	Original+Myopia+Height+Weight	0.978786	1.00043	-0.000432903	0.999567	-1
injuries & poisonings	Mechanical_complication_of_unspecified_genitourinary_device_implant_and_graft	OPL	0.000565638	0.0212946	0.0265625	0.978809	2236	399835	Original+Myopia+Height+Weight	0.978809	1.00057	-0.000565638	0.999435	-1
genitourinary	Other_specified_disorders_of_breast	RNFL	0.00128697	0.0484873	0.0265424	0.978825	434	401637	Original+Myopia+Height+Weight	0.978825	1.00129	-0.00128697	0.998714	-1
genitourinary	Chronic_renal_failure_CKD_	CSI	-0.000335285	0.0126562	-0.0264918	0.978865	6786	395285	Original+Myopia+Height+Weight	0.978865	0.999665	0.000335285	1.00034	1
genitourinary	Fibroadenosis_of_breast	RPE	0.00153842	0.0580985	0.0264796	0.978875	320	216535	Original+Myopia+Height+Weight	0.978875	1.00154	-0.00153842	0.998463	-1
digestive	Hemorrhage_from_gastrointestinal_ulcer	ISOS+PS	-0.000889179	0.0335852	-0.0264753	0.978878	898	402786	Original	0.978878	0.999111	0.000889179	1.00089	1
genitourinary	Other_specified_disorders_of_breast	GCC	-0.00128004	0.0483606	-0.0264687	0.978884	437	403247	Original	0.978884	0.998721	0.00128004	1.00128	1
neoplasms	Cervical_cancer_and_dysplasia	GCC	0.000565681	0.0213723	0.026468	0.978884	2279	214576	Original+Myopia+Height+Weight	0.978884	1.00057	-0.000565681	0.999434	-1
digestive	Gastrointestinal_hemorrhage	ISOS+PS	-0.000164317	0.00621062	-0.0264574	0.978892	28304	373767	Original+Myopia+Height+Weight	0.978892	0.999836	0.000164317	1.00016	1
endocrine/metabolic	Gouty_arthropathy	RPE	-0.00348671	0.132012	-0.0264121	0.978929	62	402009	Original+Myopia+Height+Weight	0.978929	0.996519	0.00348671	1.00349	1
neoplasms	Secondary_malignant_neoplasm	GCL	0.000598518	0.0226838	0.0263853	0.97895	2078	59115	Original+Myopia+SphericalEquivalent+Height+Weight	0.97895	1.0006	-0.000598518	0.999402	-1
congenital anomalies	Anomalies_of_endocrine_glands_congenital	CSI	0.00249361	0.0945388	0.0263766	0.978957	117	403567	Original	0.978957	1.0025	-0.00249361	0.997509	-1
musculoskeletal	Hallux_rigidus	GCL	0.000605461	0.0229555	0.0263754	0.978958	1893	401791	Original	0.978958	1.00061	-0.000605461	0.999395	-1
genitourinary	Functional_disorders_of_bladder	GCL	-0.00205813	0.0780762	-0.0263605	0.97897	169	61024	Original+Myopia+SphericalEquivalent+Height+Weight	0.97897	0.997944	0.00205813	1.00206	1
endocrine/metabolic	Gout	CSI	-0.000394299	0.0149962	-0.0262932	0.979023	4811	397260	Original+Myopia+Height+Weight	0.979023	0.999606	0.000394299	1.00039	1
sense organs	Retinal_vascular_changes_and_abnomalities	OPL	0.000665032	0.0253169	0.0262683	0.979043	1580	402104	Original	0.979043	1.00067	-0.000665032	0.999335	-1
circulatory system	Atherosclerosis_of_renal_artery	RNFL	0.00282699	0.1078	0.0262243	0.979078	88	403596	Original	0.979078	1.00283	-0.00282699	0.997177	-1
digestive	Abnormal_serum_enzyme_levels	IPL	0.00322465	0.122975	0.026222	0.97908	74	61119	Original+Myopia+SphericalEquivalent+Height+Weight	0.97908	1.00323	-0.00322465	0.996781	-1
musculoskeletal	Panniculitis	ISOS+PS	0.00301071	0.114972	0.0261866	0.979109	76	403608	Original	0.979109	1.00302	-0.00301071	0.996994	-1
musculoskeletal	Other_derangement_of_joint	CSI	0.0026053	0.0994927	0.0261858	0.979109	107	61086	Original+Myopia+SphericalEquivalent+Height+Weight	0.979109	1.00261	-0.0026053	0.997398	-1
endocrine/metabolic	Disorders_of_protein_plasma_amino_acid_transport_and_metabolism	INL	0.000909924	0.0347526	0.0261829	0.979111	848	402836	Original	0.979111	1.00091	-0.000909924	0.99909	-1
respiratory	Septal_Deviations_Turbinate_Hypertrophy	CSI	-0.000376551	0.0143816	-0.0261829	0.979111	5085	396986	Original+Myopia+Height+Weight	0.979111	0.999624	0.000376551	1.00038	1
digestive	Hepatomegaly	GCC	0.00284984	0.109029	0.0261382	0.979147	89	61104	Original+Myopia+SphericalEquivalent+Height+Weight	0.979147	1.00285	-0.00284984	0.997154	-1
digestive	Femoral_hernia	CSI	0.00246997	0.094554	0.0261223	0.97916	118	61075	Original+Myopia+SphericalEquivalent+Height+Weight	0.97916	1.00247	-0.00246997	0.997533	-1
neoplasms	Other_benign_neoplasm_of_uterus	RNFL	-0.00128301	0.049164	-0.0260966	0.97918	427	217188	Original	0.97918	0.998718	0.00128301	1.00128	1
digestive	Inflammatory_bowel_disease_and_other_gastroenteritis_and_colitis	GCL	-0.000347122	0.0133065	-0.0260868	0.979188	5721	397963	Original	0.979188	0.999653	0.000347122	1.00035	1
hematopoietic	Anemia_in_neoplastic_disease	INL	-0.00102864	0.0394449	-0.0260779	0.979195	652	403032	Original	0.979195	0.998972	0.00102864	1.00103	1
injuries & poisonings	Traumatic_amputation	OPL	-0.00339926	0.130573	-0.0260335	0.979231	60	61133	Original+Myopia+SphericalEquivalent+Height+Weight	0.979231	0.996607	0.00339926	1.00341	1
circulatory system	Occlusion_and_stenosis_of_precerebral_arteries	RNFL	-0.000541184	0.0208123	-0.0260031	0.979255	2364	401320	Original	0.979255	0.999459	0.000541184	1.00054	1
musculoskeletal	Arthropathy_associated_with_infections	CSI	0.005047	0.19426	0.0259806	0.979273	28	61165	Original+Myopia+SphericalEquivalent+Height+Weight	0.979273	1.00506	-0.005047	0.994966	-1
digestive	Diseases_of_lips	INL	0.00218888	0.0842535	0.0259797	0.979274	145	61048	Original+Myopia+SphericalEquivalent+Height+Weight	0.979274	1.00219	-0.00218888	0.997814	-1
sense organs	Perforation_of_tympanic_membrane	CSI	-0.000778035	0.0299663	-0.0259637	0.979286	1164	402520	Original	0.979286	0.999222	0.000778035	1.00078	1
genitourinary	Noninflammatory_disorders_of_vagina	RNFL	0.000623622	0.0240425	0.0259383	0.979307	1768	215847	Original	0.979307	1.00062	-0.000623622	0.999377	-1
neoplasms	Cancer_of_intrathoracic_organs	RNFL	-0.00603395	0.233066	-0.0258895	0.979345	20	61173	Original+Myopia+SphericalEquivalent+Height+Weight	0.979345	0.993984	0.00603395	1.00605	1
musculoskeletal	Articular_cartilage_disorder	ISOS+PS	0.00718242	0.27761	0.0258724	0.979359	13	61180	Original+Myopia+SphericalEquivalent+Height+Weight	0.979359	1.00721	-0.00718242	0.992843	-1
infectious diseases	Bacterial_infection_NOS	GCL	0.000535523	0.0207981	0.0257486	0.979458	2551	58642	Original+Myopia+SphericalEquivalent+Height+Weight	0.979458	1.00054	-0.000535523	0.999465	-1
genitourinary	Postmenopausal_atrophic_vaginitis	GCL	0.00178393	0.0693386	0.0257278	0.979474	213	32487	Original+Myopia+SphericalEquivalent+Height+Weight	0.979474	1.00179	-0.00178393	0.998218	-1
endocrine/metabolic	Protein_calorie_malnutrition	GCC	0.00133599	0.0519445	0.0257195	0.979481	377	401694	Original+Myopia+Height+Weight	0.979481	1.00134	-0.00133599	0.998665	-1
hematopoietic	Primary_thrombocytopenia	IPL	0.00102551	0.0398744	0.0257184	0.979482	637	401434	Original+Myopia+Height+Weight	0.979482	1.00103	-0.00102551	0.998975	-1
genitourinary	Cervicitis_and_endocervicitis	IPL	-0.000746995	0.0290516	-0.0257127	0.979487	1195	216420	Original	0.979487	0.999253	0.000746995	1.00075	1
circulatory system	Arteritis_NOS	GCL	-0.00119737	0.0466509	-0.0256665	0.979523	461	401610	Original+Myopia+Height+Weight	0.979523	0.998803	0.00119737	1.0012	1
mental disorders	Other_specified_nonpsychotic_and_or_transient_mental_disorders	INL	-0.000760466	0.0296378	-0.0256587	0.97953	1168	400903	Original+Myopia+Height+Weight	0.97953	0.99924	0.000760466	1.00076	1
hematopoietic	Deficiency_anemias	GCL	0.00629204	0.246205	0.0255561	0.979611	18	61175	Original+Myopia+SphericalEquivalent+Height+Weight	0.979611	1.00631	-0.00629204	0.993728	-1
injuries & poisonings	Anaphylactic_shock_NOS	IPL	-0.00240196	0.0939932	-0.0255546	0.979613	127	61066	Original+Myopia+SphericalEquivalent+Height+Weight	0.979613	0.997601	0.00240196	1.0024	1
neoplasms	Large_cell_lymphoma	IPL	0.00084224	0.0329797	0.0255381	0.979626	916	401155	Original+Myopia+Height+Weight	0.979626	1.00084	-0.00084224	0.999158	-1
mental disorders	Impulse_control_disorder	GCC	-0.00658765	0.25799	-0.0255346	0.979629	15	403669	Original	0.979629	0.993434	0.00658765	1.00661	1
sense organs	Otorrhea	GCC	-0.00456099	0.179335	-0.0254327	0.97971	33	61160	Original+Myopia+SphericalEquivalent+Height+Weight	0.97971	0.995449	0.00456099	1.00457	1
mental disorders	Generalized_anxiety_disorder	GCL	-0.00151543	0.0596558	-0.0254029	0.979734	279	401792	Original+Myopia+Height+Weight	0.979734	0.998486	0.00151543	1.00152	1
circulatory system	Disease_of_capillaries	OPL	0.00519994	0.204727	0.0253993	0.979736	25	61168	Original+Myopia+SphericalEquivalent+Height+Weight	0.979736	1.00521	-0.00519994	0.994814	-1
pregnancy complications	Other_perinatal_conditions_of_fetus_or_newborn	RNFL	-0.00286585	0.112962	-0.02537	0.97976	86	61107	Original+Myopia+SphericalEquivalent+Height+Weight	0.97976	0.997138	0.00286585	1.00287	1
hematopoietic	Decreased_white_blood_cell_count	INL	0.000357899	0.0141175	0.0253514	0.979775	5098	398586	Original	0.979775	1.00036	-0.000357899	0.999642	-1
hematopoietic	Neutropenia	INL	0.000357899	0.0141175	0.0253514	0.979775	5098	398586	Original	0.979775	1.00036	-0.000357899	0.999642	-1
circulatory system	Peripheral_vascular_disease_unspecified	CSI	-0.00109075	0.043042	-0.0253416	0.979783	577	60616	Original+Myopia+SphericalEquivalent+Height+Weight	0.979783	0.99891	0.00109075	1.00109	1
digestive	Periapical_abscess	IPL	-0.00163975	0.0647523	-0.0253234	0.979797	260	60933	Original+Myopia+SphericalEquivalent+Height+Weight	0.979797	0.998362	0.00163975	1.00164	1
injuries & poisonings	Traumatic_and_surgical_subcutaneous_emphysema	IPL	0.0020051	0.0792177	0.0253112	0.979807	157	403527	Original	0.979807	1.00201	-0.0020051	0.997997	-1
endocrine/metabolic	Impaired_fasting_glucose	INL	0.000800164	0.0316838	0.0252547	0.979852	1023	401048	Original+Myopia+Height+Weight	0.979852	1.0008	-0.000800164	0.9992	-1
endocrine/metabolic	Hypopotassemia	OPL	-0.000393219	0.0156462	-0.0251319	0.97995	4163	399521	Original	0.97995	0.999607	0.000393219	1.00039	1
digestive	Other_chronic_nonalcoholic_liver_disease	CSI	0.000364828	0.0145217	0.0251229	0.979957	5010	398674	Original	0.979957	1.00036	-0.000364828	0.999635	-1
digestive	Paralytic_ileus	CSI	-0.000766364	0.0306066	-0.0250391	0.980024	1116	400955	Original+Myopia+Height+Weight	0.980024	0.999234	0.000766364	1.00077	1
circulatory system	Cardiac_pacemaker_device_in_situ	RPE	-0.000371529	0.0148415	-0.0250332	0.980028	4996	398688	Original	0.980028	0.999629	0.000371529	1.00037	1
infectious diseases	Intestinal_helminthiases	GCL	-0.00614905	0.245817	-0.0250147	0.980043	18	61175	Original+Myopia+SphericalEquivalent+Height+Weight	0.980043	0.99387	0.00614905	1.00617	1
genitourinary	Dysmenorrhea	ISOS+PS	-0.000649064	0.0260307	-0.0249345	0.980107	1532	215323	Original+Myopia+Height+Weight	0.980107	0.999351	0.000649064	1.00065	1
circulatory system	Other_venous_embolism_and_thrombosis	INL	-0.000797147	0.031972	-0.0249326	0.980109	978	401093	Original+Myopia+Height+Weight	0.980109	0.999203	0.000797147	1.0008	1
neoplasms	Cancer_of_larynx_pharynx_nasal_cavities	ISOS+PS	0.000818451	0.0328839	0.0248891	0.980143	926	402758	Original	0.980143	1.00082	-0.000818451	0.999182	-1
symptoms	Nonspecific_findings_on_examination_of_blood	RPE	-0.00121975	0.0490884	-0.024848	0.980176	451	403233	Original	0.980176	0.998781	0.00121975	1.00122	1
circulatory system	Mitral_valve_disease	RNFL	0.000814265	0.0327912	0.0248318	0.980189	990	60203	Original+Myopia+SphericalEquivalent+Height+Weight	0.980189	1.00081	-0.000814265	0.999186	-1
circulatory system	Nonrheumatic_tricuspid_valve_disorders	RPE	-0.004017	0.162088	-0.0247828	0.980228	44	61149	Original+Myopia+SphericalEquivalent+Height+Weight	0.980228	0.995991	0.004017	1.00403	1
genitourinary	Noninflammatory_disorders_of_vagina	OPL	-0.000593511	0.0239666	-0.0247641	0.980243	1761	215094	Original+Myopia+Height+Weight	0.980243	0.999407	0.000593511	1.00059	1
digestive	Ulceration_of_intestine	RPE	-0.00191532	0.0775554	-0.0246961	0.980297	186	61007	Original+Myopia+SphericalEquivalent+Height+Weight	0.980297	0.998087	0.00191532	1.00192	1
endocrine/metabolic	Type_2_diabetes_with_ketoacidosis	RNFL	0.00332934	0.134884	0.024683	0.980308	63	61130	Original+Myopia+SphericalEquivalent+Height+Weight	0.980308	1.00333	-0.00332934	0.996676	-1
genitourinary	Postmenopausal_bleeding	IPL	-0.000254263	0.0103155	-0.0246487	0.980335	10013	206842	Original+Myopia+Height+Weight	0.980335	0.999746	0.000254263	1.00025	1
endocrine/metabolic	Testicular_hypofunction	INL	-0.00401531	0.163082	-0.0246214	0.980357	42	28451	Original+Myopia+SphericalEquivalent+Height+Weight	0.980357	0.995993	0.00401531	1.00402	1
respiratory	Abnormal_results_of_function_study_of_pulmonary_system	GCC	-0.00291288	0.118506	-0.0245801	0.98039	73	403611	Original	0.98039	0.997091	0.00291288	1.00292	1
sense organs	Other_nondiabetic_retinopathy	CSI	0.00146487	0.0597877	0.0245011	0.980453	293	401778	Original+Myopia+Height+Weight	0.980453	1.00147	-0.00146487	0.998536	-1
mental disorders	Mood_disorders	ISOS+PS	-0.00132931	0.0544166	-0.0244283	0.980511	357	60836	Original+Myopia+SphericalEquivalent+Height+Weight	0.980511	0.998672	0.00132931	1.00133	1
circulatory system	Ill_defined_descriptions_and_complications_of_heart_disease	RNFL	-0.000683279	0.0280456	-0.0243631	0.980563	1310	402374	Original	0.980563	0.999317	0.000683279	1.00068	1
pregnancy complications	Infectious_and_parasitic_complications_affecting_pregnancy	RPE	-0.00259136	0.106385	-0.0243583	0.980567	101	216754	Original+Myopia+Height+Weight	0.980567	0.997412	0.00259136	1.00259	1
genitourinary	Ovarian_cyst	INL	0.000340602	0.0140075	0.0243157	0.980601	5286	212329	Original	0.980601	1.00034	-0.000340602	0.999659	-1
infectious diseases	Herpes_zoster	INL	0.000896309	0.0369859	0.0242338	0.980666	737	402947	Original	0.980666	1.0009	-0.000896309	0.999104	-1
endocrine/metabolic	Abnormal_weight_gain	INL	0.0024537	0.101308	0.0242202	0.980677	99	403585	Original	0.980677	1.00246	-0.0024537	0.997549	-1
musculoskeletal	Intervertebral_disc_disorders	INL	0.000673742	0.027827	0.0242118	0.980684	1435	59758	Original+Myopia+SphericalEquivalent+Height+Weight	0.980684	1.00067	-0.000673742	0.999326	-1
neoplasms	Multiple_myeloma	GCL	0.000772557	0.031911	0.0242097	0.980685	994	402690	Original	0.980685	1.00077	-0.000772557	0.999228	-1
genitourinary	Abnormal_findings_on_examination_of_urine	RNFL	-0.000353948	0.0146321	-0.0241898	0.980701	4832	397239	Original+Myopia+Height+Weight	0.980701	0.999646	0.000353948	1.00035	1
circulatory system	Atherosclerosis_of_renal_artery	OPL	0.00264579	0.109396	0.0241855	0.980705	85	401986	Original+Myopia+Height+Weight	0.980705	1.00265	-0.00264579	0.997358	-1
musculoskeletal	Rupture_of_tendon_nontraumatic	RNFL	0.00798753	0.330915	0.0241377	0.980743	10	61183	Original+Myopia+SphericalEquivalent+Height+Weight	0.980743	1.00802	-0.00798753	0.992044	-1
neurological	Inflammatory_and_toxic_neuropathy	GCL	0.00115455	0.0478429	0.0241322	0.980747	461	60732	Original+Myopia+SphericalEquivalent+Height+Weight	0.980747	1.00116	-0.00115455	0.998846	-1
infectious diseases	Viral_Enteritis	ISOS+PS	-0.000631345	0.0261754	-0.0241198	0.980757	1478	402206	Original	0.980757	0.999369	0.000631345	1.00063	1
infectious diseases	Intestinal_helminthiases	INL	0.00177502	0.0736695	0.0240943	0.980777	186	401885	Original+Myopia+Height+Weight	0.980777	1.00178	-0.00177502	0.998227	-1
genitourinary	Other_disorders_of_urethra_and_urinary_tract	GCL	0.000330689	0.0137492	0.0240514	0.980812	5395	398289	Original	0.980812	1.00033	-0.000330689	0.999669	-1
pregnancy complications	Infections_of_genitourinary_tract_during_pregnancy	ISOS+PS	0.00341284	0.141913	0.0240487	0.980814	57	32643	Original+Myopia+SphericalEquivalent+Height+Weight	0.980814	1.00342	-0.00341284	0.996593	-1
neurological	Partial_epilepsy	IPL	0.00118465	0.0492748	0.0240417	0.980819	410	403274	Original	0.980819	1.00119	-0.00118465	0.998816	-1
endocrine/metabolic	Chondrocalcinosis	RNFL	-0.00124961	0.0520013	-0.0240303	0.980828	376	401695	Original+Myopia+Height+Weight	0.980828	0.998751	0.00124961	1.00125	1
injuries & poisonings	Complications_of_cardiac_vascular_device_implant_and_graft	IPL	-0.000385754	0.0160529	-0.0240301	0.980829	3935	399749	Original	0.980829	0.999614	0.000385754	1.00039	1
musculoskeletal	Contracture_of_palmar_fascia_Dupuytren_s_disease_	OPL	-0.000395592	0.0165056	-0.0239671	0.980879	3670	398401	Original+Myopia+Height+Weight	0.980879	0.999604	0.000395592	1.0004	1
neoplasms	Benign_neoplasm_of_male_genital_organs	GCC	0.00173155	0.0725072	0.0238811	0.980947	194	185875	Original	0.980947	1.00173	-0.00173155	0.99827	-1
respiratory	Respiratory_abnormalities	RPE	-0.000857308	0.0360629	-0.0237726	0.981034	836	402848	Original	0.981034	0.999143	0.000857308	1.00086	1
neoplasms	Benign_neoplasm_of_brain_cranial_nerves_meninges	ISOS+PS	-0.000692554	0.0291849	-0.0237299	0.981068	1189	400882	Original+Myopia+Height+Weight	0.981068	0.999308	0.000692554	1.00069	1
sense organs	Otitis_media	INL	0.000519421	0.0219131	0.0237037	0.981089	2101	399970	Original+Myopia+Height+Weight	0.981089	1.00052	-0.000519421	0.999481	-1
genitourinary	Uterine_Uterovaginal_prolapse	GCC	0.000305539	0.0128934	0.0236974	0.981094	6283	211332	Original	0.981094	1.00031	-0.000305539	0.999695	-1
respiratory	Respiratory_failure	OPL	0.00122959	0.0519383	0.023674	0.981113	386	60807	Original+Myopia+SphericalEquivalent+Height+Weight	0.981113	1.00123	-0.00122959	0.998771	-1
neoplasms	Large_cell_lymphoma	CSI	-0.000793697	0.0337032	-0.0235496	0.981212	916	401155	Original+Myopia+Height+Weight	0.981212	0.999207	0.000793697	1.00079	1
mental disorders	Altered_mental_status	OPL	0.000336483	0.0142922	0.0235431	0.981217	5005	398679	Original	0.981217	1.00034	-0.000336483	0.999664	-1
mental disorders	Obsessive_compulsive_disorders	OPL	0.00148407	0.0630585	0.0235348	0.981224	251	403433	Original	0.981224	1.00149	-0.00148407	0.998517	-1
dermatologic	Scar_conditions_and_fibrosis_of_skin	OPL	0.00124992	0.0531111	0.0235341	0.981224	365	60828	Original+Myopia+SphericalEquivalent+Height+Weight	0.981224	1.00125	-0.00124992	0.998751	-1
circulatory system	Abnormal_function_study_of_cardiovascular_system	OPL	-0.000764736	0.0325677	-0.0234814	0.981266	968	401103	Original+Myopia+Height+Weight	0.981266	0.999236	0.000764736	1.00077	1
neurological	Inflammatory_and_toxic_neuropathy	OPL	0.000440708	0.0188004	0.0234414	0.981298	2863	400821	Original	0.981298	1.00044	-0.000440708	0.999559	-1
sense organs	Corneal_opacity	IPL	-0.00150319	0.0641267	-0.023441	0.981299	252	401819	Original+Myopia+Height+Weight	0.981299	0.998498	0.00150319	1.0015	1
pregnancy complications	Rhesus_isoimmunization_in_pregnancy	GCC	-0.00145895	0.0623173	-0.0234117	0.981322	264	216591	Original+Myopia+Height+Weight	0.981322	0.998542	0.00145895	1.00146	1
neoplasms	Lymphosarcoma	RNFL	-0.00743973	0.318078	-0.0233896	0.981339	10	403674	Original	0.981339	0.992588	0.00743973	1.00747	1
digestive	Splenomegaly	GCC	-0.000848743	0.0363328	-0.0233603	0.981363	770	401301	Original+Myopia+Height+Weight	0.981363	0.999152	0.000848743	1.00085	1
neurological	Myoclonus	ISOS+PS	-0.00500091	0.214175	-0.0233496	0.981371	22	61171	Original+Myopia+SphericalEquivalent+Height+Weight	0.981371	0.995012	0.00500091	1.00501	1
mental disorders	Vascular_dementia	INL	-0.000767108	0.0328974	-0.0233182	0.981396	930	402754	Original	0.981396	0.999233	0.000767108	1.00077	1
neoplasms	Large_cell_lymphoma	GCL	0.000770839	0.0330595	0.0233167	0.981398	916	401155	Original+Myopia+Height+Weight	0.981398	1.00077	-0.000770839	0.999229	-1
neoplasms	Malignant_neoplasm_of_retroperitoneum_and_peritoneum	ISOS+PS	-0.00132476	0.0568258	-0.0233126	0.981401	309	403375	Original	0.981401	0.998676	0.00132476	1.00133	1
digestive	Acute_periodontitis	OPL	0.00183705	0.0788502	0.023298	0.981413	165	401906	Original+Myopia+Height+Weight	0.981413	1.00184	-0.00183705	0.998165	-1
infectious diseases	Diseases_due_to_other_mycobacteria	GCC	-0.00375822	0.161454	-0.0232773	0.981429	39	402032	Original+Myopia+Height+Weight	0.981429	0.996249	0.00375822	1.00377	1
digestive	Reflux_esophagitis	RNFL	-0.000199569	0.00857701	-0.0232679	0.981437	14302	387769	Original+Myopia+Height+Weight	0.981437	0.9998	0.000199569	1.0002	1
circulatory system	Tachycardia_NOS	OPL	0.000361704	0.0155617	0.0232432	0.981456	4206	397865	Original+Myopia+Height+Weight	0.981456	1.00036	-0.000361704	0.999638	-1
endocrine/metabolic	Type_1_diabetes	RNFL	0.000389162	0.0167528	0.0232297	0.981467	3705	398366	Original+Myopia+Height+Weight	0.981467	1.00039	-0.000389162	0.999611	-1
symptoms	Gangrene	OPL	0.00069363	0.0298667	0.0232242	0.981471	1129	400942	Original+Myopia+Height+Weight	0.981471	1.00069	-0.00069363	0.999307	-1
sense organs	Optic_neuritis_neuropathy	RNFL	0.00137216	0.0597039	0.0229827	0.981664	287	401784	Original+Myopia+Height+Weight	0.981664	1.00137	-0.00137216	0.998629	-1
neoplasms	Cancer_of_eye	IPL	0.00153769	0.066949	0.0229681	0.981676	221	401850	Original+Myopia+Height+Weight	0.981676	1.00154	-0.00153769	0.998463	-1
mental disorders	Mental_retardation	RNFL	-0.00206185	0.0898947	-0.0229363	0.981701	125	401946	Original+Myopia+Height+Weight	0.981701	0.99794	0.00206185	1.00206	1
genitourinary	Pain_and_other_symptoms_associated_with_female_genital_organs	GCC	0.00123234	0.0538872	0.0228688	0.981755	368	32332	Original+Myopia+SphericalEquivalent+Height+Weight	0.981755	1.00123	-0.00123234	0.998768	-1
respiratory	Acute_pharyngitis	ISOS+PS	0.000649717	0.0284641	0.0228259	0.981789	1256	402428	Original	0.981789	1.00065	-0.000649717	0.99935	-1
congenital anomalies	Congenital_anomalies_of_the_integument	ISOS+PS	-0.00455623	0.199689	-0.0228166	0.981797	26	403658	Original	0.981797	0.995454	0.00455623	1.00457	1
dermatologic	Psoriasis	IPL	-0.000988302	0.0433502	-0.0227981	0.981811	551	60642	Original+Myopia+SphericalEquivalent+Height+Weight	0.981811	0.999012	0.000988302	1.00099	1
circulatory system	Atrioventricular_AV_block	ISOS+PS	0.000333384	0.0146395	0.0227729	0.981831	4800	398884	Original	0.981831	1.00033	-0.000333384	0.999667	-1
hematopoietic	Acquired_coagulation_factor_deficiency	ISOS+PS	-0.00517095	0.22836	-0.0226439	0.981934	19	402052	Original+Myopia+Height+Weight	0.981934	0.994842	0.00517095	1.00518	1
digestive	Gastroesophageal_laceration_hemorrhage_syndrome	ISOS+PS	0.00112599	0.0497759	0.0226212	0.981952	405	401666	Original+Myopia+Height+Weight	0.981952	1.00113	-0.00112599	0.998875	-1
genitourinary	Other_disorders_of_testis	OPL	0.000420941	0.0186823	0.0225316	0.982024	2916	183153	Original	0.982024	1.00042	-0.000420941	0.999579	-1
sense organs	Inflammation_of_eyelids	GCC	0.000413839	0.0183736	0.0225235	0.98203	3041	400643	Original	0.98203	1.00041	-0.000413839	0.999586	-1
neoplasms	Cervical_intraepithelial_neoplasia_CIN_Cervical_dysplasia_	INL	-0.0012185	0.0541344	-0.0225088	0.982042	405	32295	Original+Myopia+SphericalEquivalent+Height+Weight	0.982042	0.998782	0.0012185	1.00122	1
circulatory system	Sinoatrial_node_dysfunction_Bradycardia_	RPE	0.000789997	0.0352526	0.0224096	0.982121	865	401206	Original+Myopia+Height+Weight	0.982121	1.00079	-0.000789997	0.99921	-1
digestive	Hereditary_disturbances_in_tooth_structure	GCL	0.00321893	0.143741	0.022394	0.982134	49	402022	Original+Myopia+Height+Weight	0.982134	1.00322	-0.00321893	0.996786	-1
endocrine/metabolic	Disorders_of_the_pituitary_gland_and_its_hypothalamic_control	GCC	0.000667937	0.0298352	0.0223876	0.982139	1153	402531	Original	0.982139	1.00067	-0.000667937	0.999332	-1
endocrine/metabolic	Hypovolemia	GCC	-0.000278042	0.0124239	-0.0223796	0.982145	6752	396932	Original	0.982145	0.999722	0.000278042	1.00028	1
injuries & poisonings	Traumatic_and_surgical_subcutaneous_emphysema	GCL	-0.00177943	0.0795144	-0.0223787	0.982146	157	403527	Original	0.982146	0.998222	0.00177943	1.00178	1
digestive	Inflammatory_bowel_disease_and_other_gastroenteritis_and_colitis	GCC	0.000809769	0.036218	0.0223582	0.982162	803	60390	Original+Myopia+SphericalEquivalent+Height+Weight	0.982162	1.00081	-0.000809769	0.999191	-1
digestive	Other_chronic_nonalcoholic_liver_disease	RPE	0.000333278	0.0149323	0.0223192	0.982193	4966	397105	Original+Myopia+Height+Weight	0.982193	1.00033	-0.000333278	0.999667	-1
genitourinary	Acute_cystitis	IPL	-0.00561331	0.252589	-0.0222231	0.98227	15	61178	Original+Myopia+SphericalEquivalent+Height+Weight	0.98227	0.994402	0.00561331	1.00563	1
injuries & poisonings	Complication_of_amputation_stump	INL	-0.00145286	0.065391	-0.0222181	0.982274	235	403449	Original	0.982274	0.998548	0.00145286	1.00145	1
circulatory system	Cardiac_arrest	GCC	0.000512656	0.0230888	0.0222036	0.982286	1920	401764	Original	0.982286	1.00051	-0.000512656	0.999487	-1
mental disorders	Substance_addiction_and_disorders	OPL	0.000821746	0.0370248	0.0221945	0.982293	755	401316	Original+Myopia+Height+Weight	0.982293	1.00082	-0.000821746	0.999179	-1
endocrine/metabolic	Adrenal_hyperfunction	RNFL	0.00329872	0.148866	0.022159	0.982321	53	61140	Original+Myopia+SphericalEquivalent+Height+Weight	0.982321	1.0033	-0.00329872	0.996707	-1
injuries & poisonings	Fracture_of_ribs	GCL	-0.00122727	0.0554297	-0.0221411	0.982335	322	401749	Original+Myopia+Height+Weight	0.982335	0.998773	0.00122727	1.00123	1
injuries & poisonings	Toxic_effect_of_carbon_monoxide	IPL	0.00293308	0.132733	0.0220976	0.98237	56	402015	Original+Myopia+Height+Weight	0.98237	1.00294	-0.00293308	0.997071	-1
circulatory system	Atherosclerosis	ISOS+PS	-0.00203956	0.0922996	-0.0220972	0.98237	120	61073	Original+Myopia+SphericalEquivalent+Height+Weight	0.98237	0.997963	0.00203956	1.00204	1
digestive	Diseases_of_hard_tissues_of_teeth	OPL	-0.000333706	0.0152077	-0.0219432	0.982493	4514	397557	Original+Myopia+Height+Weight	0.982493	0.999666	0.000333706	1.00033	1
hematopoietic	Other_and_unspecified_coagulation_defects	ISOS+PS	0.000955311	0.043616	0.0219028	0.982526	534	401537	Original+Myopia+Height+Weight	0.982526	1.00096	-0.000955311	0.999045	-1
musculoskeletal	Osteoarthrosis_NOS	CSI	-0.000209004	0.00957172	-0.0218356	0.982579	11855	391829	Original	0.982579	0.999791	0.000209004	1.00021	1
mental disorders	Alteration_of_consciousness	INL	0.000727564	0.0333211	0.0218349	0.98258	924	402760	Original	0.98258	1.00073	-0.000727564	0.999273	-1
musculoskeletal	Spondylosis_without_myelopathy	RPE	0.000594871	0.0272611	0.0218213	0.982591	1455	400616	Original+Myopia+Height+Weight	0.982591	1.0006	-0.000594871	0.999405	-1
dermatologic	Systemic_sclerosis	OPL	-0.0013366	0.061292	-0.0218071	0.982602	270	401801	Original+Myopia+Height+Weight	0.982602	0.998664	0.0013366	1.00134	1
digestive	Appendiceal_conditions	RPE	-0.00109697	0.0503395	-0.0217914	0.982614	444	60749	Original+Myopia+SphericalEquivalent+Height+Weight	0.982614	0.998904	0.00109697	1.0011	1
respiratory	Pulmonary_congestion_and_hypostasis	GCC	0.00220296	0.101106	0.0217886	0.982617	106	61087	Original+Myopia+SphericalEquivalent+Height+Weight	0.982617	1.00221	-0.00220296	0.997799	-1
sense organs	Dizziness_and_giddiness_Light_headedness_and_vertigo_	GCC	0.000246025	0.0113212	0.0217314	0.982662	8147	395537	Original	0.982662	1.00025	-0.000246025	0.999754	-1
neoplasms	Lymphosarcoma	RNFL	-0.00688279	0.316825	-0.0217243	0.982668	10	402061	Original+Myopia+Height+Weight	0.982668	0.993141	0.00688279	1.00691	1
respiratory	Painful_respiration	INL	-0.00120148	0.0555106	-0.0216442	0.982732	331	401740	Original+Myopia+Height+Weight	0.982732	0.998799	0.00120148	1.0012	1
dermatologic	Scar_conditions_and_fibrosis_of_skin	GCL	0.000403804	0.0186605	0.0216396	0.982735	2875	399196	Original+Myopia+Height+Weight	0.982735	1.0004	-0.000403804	0.999596	-1
mental disorders	Swelling_mass_or_lump_in_head_and_neck_Space_occupying_lesion_intracranial_NOS_	INL	-0.00181524	0.0838868	-0.0216392	0.982736	160	61033	Original+Myopia+SphericalEquivalent+Height+Weight	0.982736	0.998186	0.00181524	1.00182	1
congenital anomalies	Cardiac_and_circulatory_congenital_anomalies	ISOS+PS	-0.000308925	0.0142838	-0.0216277	0.982745	5000	397071	Original+Myopia+Height+Weight	0.982745	0.999691	0.000308925	1.00031	1
circulatory system	Nonrheumatic_aortic_valve_disorders	INL	-0.000910853	0.0422826	-0.021542	0.982813	568	403116	Original	0.982813	0.99909	0.000910853	1.00091	1
sense organs	Anisometropia	ISOS+PS	-0.00105906	0.0491636	-0.0215416	0.982814	425	401646	Original+Myopia+Height+Weight	0.982814	0.998941	0.00105906	1.00106	1
neoplasms	Benign_neoplasm_of_thyroid_glands	RPE	0.00356954	0.166084	0.0214924	0.982853	40	61153	Original+Myopia+SphericalEquivalent+Height+Weight	0.982853	1.00358	-0.00356954	0.996437	-1
injuries & poisonings	Traumatic_and_surgical_subcutaneous_emphysema	ISOS+PS	0.00171829	0.0800064	0.0214768	0.982865	156	401915	Original+Myopia+Height+Weight	0.982865	1.00172	-0.00171829	0.998283	-1
dermatologic	Seborrheic_keratosis	INL	0.000319369	0.0148746	0.0214707	0.98287	4506	397565	Original+Myopia+Height+Weight	0.98287	1.00032	-0.000319369	0.999681	-1
neoplasms	Colorectal_cancer	INL	-0.000263481	0.0122761	-0.0214629	0.982876	6716	395355	Original+Myopia+Height+Weight	0.982876	0.999737	0.000263481	1.00026	1
genitourinary	Urinary_tract_infection	GCL	0.000424538	0.0197874	0.0214549	0.982883	2812	58381	Original+Myopia+SphericalEquivalent+Height+Weight	0.982883	1.00042	-0.000424538	0.999576	-1
endocrine/metabolic	Type_2_diabetes_with_ophthalmic_manifestations	GCC	-0.000412746	0.0192433	-0.0214489	0.982888	2885	399186	Original+Myopia+Height+Weight	0.982888	0.999587	0.000412746	1.00041	1
genitourinary	Prostatitis	RNFL	0.00121472	0.0566529	0.0214414	0.982894	328	28165	Original+Myopia+SphericalEquivalent+Height+Weight	0.982894	1.00122	-0.00121472	0.998786	-1
respiratory	Influenza	CSI	-0.0013989	0.0652646	-0.0214342	0.982899	250	60943	Original+Myopia+SphericalEquivalent+Height+Weight	0.982899	0.998602	0.0013989	1.0014	1
mental disorders	Alcoholism	RPE	0.000190729	0.0089008	0.0214283	0.982904	14210	387861	Original+Myopia+Height+Weight	0.982904	1.00019	-0.000190729	0.999809	-1
digestive	Dentofacial_anomalies_including_malocclusion	CSI	0.0027457	0.128268	0.021406	0.982922	65	61128	Original+Myopia+SphericalEquivalent+Height+Weight	0.982922	1.00275	-0.0027457	0.997258	-1
endocrine/metabolic	Type_2_diabetes_with_ketoacidosis	CSI	-0.00132971	0.0623114	-0.0213398	0.982975	277	401794	Original+Myopia+Height+Weight	0.982975	0.998671	0.00132971	1.00133	1
musculoskeletal	Torticollis	RPE	-0.00178018	0.0836296	-0.0212865	0.983017	155	401916	Original+Myopia+Height+Weight	0.983017	0.998221	0.00178018	1.00178	1
endocrine/metabolic	Hypercholesterolemia	GCC	-0.000258608	0.0122219	-0.0211593	0.983119	9134	52059	Original+Myopia+SphericalEquivalent+Height+Weight	0.983119	0.999741	0.000258608	1.00026	1
sense organs	Paralytic_strabismus	INL	-0.00233211	0.110261	-0.0211508	0.983125	91	61102	Original+Myopia+SphericalEquivalent+Height+Weight	0.983125	0.997671	0.00233211	1.00233	1
digestive	Umbilical_hernia	RPE	0.000304737	0.014435	0.0211109	0.983157	5287	398397	Original	0.983157	1.0003	-0.000304737	0.999695	-1
endocrine/metabolic	Disorders_of_calcium_phosphorus_metabolism	GCL	0.000381421	0.0181104	0.0210609	0.983197	3092	398979	Original+Myopia+Height+Weight	0.983197	1.00038	-0.000381421	0.999619	-1
sense organs	Corneal_dystrophy	CSI	0.00221425	0.105142	0.0210595	0.983198	95	61098	Original+Myopia+SphericalEquivalent+Height+Weight	0.983198	1.00222	-0.00221425	0.997788	-1
endocrine/metabolic	Other_disorders_of_neurohypophysis	OPL	-0.00108946	0.0517588	-0.0210488	0.983207	371	401700	Original+Myopia+Height+Weight	0.983207	0.998911	0.00108946	1.00109	1
genitourinary	Acute_prostatitis	ISOS+PS	-0.0026039	0.123789	-0.021035	0.983218	70	28423	Original+Myopia+SphericalEquivalent+Height+Weight	0.983218	0.997399	0.0026039	1.00261	1
respiratory	Respiratory_failure	INL	-0.000417578	0.0198637	-0.0210222	0.983228	2584	399487	Original+Myopia+Height+Weight	0.983228	0.999583	0.000417578	1.00042	1
sense organs	Suppurative_and_unspecified_otitis_media	GCL	-0.000667026	0.0317363	-0.0210177	0.983231	997	402687	Original	0.983231	0.999333	0.000667026	1.00067	1
genitourinary	Chronic_cystitis	ISOS+PS	0.000615146	0.0293769	0.0209398	0.983294	1174	402510	Original	0.983294	1.00062	-0.000615146	0.999385	-1
congenital anomalies	Other_and_unspecified_congenital_anomalies	GCC	-0.00122402	0.0585054	-0.0209214	0.983308	298	401773	Original+Myopia+Height+Weight	0.983308	0.998777	0.00122402	1.00122	1
injuries & poisonings	Open_wound_of_toe_s_	OPL	-0.00521251	0.249175	-0.0209191	0.98331	17	61176	Original+Myopia+SphericalEquivalent+Height+Weight	0.98331	0.994801	0.00521251	1.00523	1
digestive	Splenomegaly	OPL	0.00188839	0.0903895	0.0208917	0.983332	126	61067	Original+Myopia+SphericalEquivalent+Height+Weight	0.983332	1.00189	-0.00188839	0.998113	-1
sense organs	Disorders_of_iris_and_ciliary_body	GCL	-0.000758471	0.0364038	-0.0208349	0.983377	765	402919	Original	0.983377	0.999242	0.000758471	1.00076	1
digestive	Diverticulum_of_esophagus_acquired	CSI	-0.00289203	0.138904	-0.0208203	0.983389	55	61138	Original+Myopia+SphericalEquivalent+Height+Weight	0.983389	0.997112	0.00289203	1.0029	1
dermatologic	Abnormal_granulation_tissue	OPL	0.00228389	0.109748	0.0208102	0.983397	86	61107	Original+Myopia+SphericalEquivalent+Height+Weight	0.983397	1.00229	-0.00228389	0.997719	-1
sense organs	Strabismus_and_other_disorders_of_binocular_eye_movements	IPL	0.000458464	0.0220866	0.0207576	0.983439	2058	401626	Original	0.983439	1.00046	-0.000458464	0.999542	-1
symptoms	Edema	ISOS+PS	0.000333836	0.016088	0.0207506	0.983445	3968	398103	Original+Myopia+Height+Weight	0.983445	1.00033	-0.000333836	0.999666	-1
neoplasms	Benign_neoplasm_of_unspecified_sites	OPL	0.00105065	0.0506391	0.0207479	0.983447	401	60792	Original+Myopia+SphericalEquivalent+Height+Weight	0.983447	1.00105	-0.00105065	0.99895	-1
mental disorders	Other_persistent_mental_disorders_due_to_conditions_classified_elsewhere	CSI	0.0018796	0.0908999	0.0206777	0.983503	127	401944	Original+Myopia+Height+Weight	0.983503	1.00188	-0.0018796	0.998122	-1
genitourinary	Noninflammatory_disorders_of_ovary_fallopian_tube_and_broad_ligament	CSI	0.000688725	0.0333476	0.0206529	0.983523	942	216673	Original	0.983523	1.00069	-0.000688725	0.999312	-1
injuries & poisonings	Poisoning_by_analgesics_antipyretics_and_antirheumatics	IPL	-0.000209202	0.0101537	-0.0206035	0.983562	10053	392018	Original+Myopia+Height+Weight	0.983562	0.999791	0.000209202	1.00021	1
dermatologic	Congenital_pigmentary_anomalies_of_skin	RNFL	0.00387716	0.188766	0.0205395	0.983613	28	402043	Original+Myopia+Height+Weight	0.983613	1.00388	-0.00387716	0.99613	-1
digestive	Diseases_and_other_conditions_of_the_tongue	GCL	0.00130136	0.0633961	0.0205275	0.983623	258	60935	Original+Myopia+SphericalEquivalent+Height+Weight	0.983623	1.0013	-0.00130136	0.998699	-1
neurological	Trigeminal_nerve_disorders_CN5_	OPL	0.000737189	0.0359227	0.0205215	0.983627	776	402908	Original	0.983627	1.00074	-0.000737189	0.999263	-1
circulatory system	Noninfectious_disorders_of_lymphatic_channels	OPL	-0.000512748	0.0250023	-0.020508	0.983638	1609	402075	Original	0.983638	0.999487	0.000512748	1.00051	1
circulatory system	Phlebitis_and_thrombophlebitis	CSI	-0.000281621	0.0137451	-0.0204889	0.983653	5584	398100	Original	0.983653	0.999718	0.000281621	1.00028	1
neoplasms	Cancer_of_larynx	CSI	0.00112299	0.0548737	0.020465	0.983672	345	401726	Original+Myopia+Height+Weight	0.983672	1.00112	-0.00112299	0.998878	-1
hematopoietic	Deficiency_anemias	RPE	-0.00202777	0.0990997	-0.0204619	0.983675	111	401960	Original+Myopia+Height+Weight	0.983675	0.997974	0.00202777	1.00203	1
digestive	Diseases_of_lips	CSI	-0.000695851	0.0340145	-0.0204575	0.983678	898	401173	Original+Myopia+Height+Weight	0.983678	0.999304	0.000695851	1.0007	1
endocrine/metabolic	Disorders_of_lipoid_metabolism	RPE	-0.000100238	0.00490743	-0.0204257	0.983704	55766	347918	Original	0.983704	0.9999	0.000100238	1.0001	1
digestive	Hemorrhage_from_gastrointestinal_ulcer	GCC	-0.000691322	0.0338488	-0.0204238	0.983705	891	401180	Original+Myopia+Height+Weight	0.983705	0.999309	0.000691322	1.00069	1
genitourinary	Retention_of_urine	RPE	0.000483906	0.0237404	0.0203832	0.983738	2069	59124	Original+Myopia+SphericalEquivalent+Height+Weight	0.983738	1.00048	-0.000483906	0.999516	-1
genitourinary	Benign_neoplasm_of_breast	RNFL	-0.00146664	0.0721515	-0.0203272	0.983782	210	32490	Original+Myopia+SphericalEquivalent+Height+Weight	0.983782	0.998534	0.00146664	1.00147	1
neoplasms	Lymphoid_leukemia_acute	CSI	-0.00219659	0.108186	-0.0203039	0.983801	89	403595	Original	0.983801	0.997806	0.00219659	1.0022	1
endocrine/metabolic	Diabetes_insipidus	GCL	0.00396632	0.196079	0.0202281	0.983861	27	61166	Original+Myopia+SphericalEquivalent+Height+Weight	0.983861	1.00397	-0.00396632	0.996042	-1
infectious diseases	Arthropod_borne_diseases	GCL	-0.00295996	0.146494	-0.0202053	0.98388	70	61123	Original+Myopia+SphericalEquivalent+Height+Weight	0.98388	0.997044	0.00295996	1.00296	1
neurological	Cerebral_edema_and_compression_of_brain	OPL	-0.000862614	0.0426997	-0.0202019	0.983882	557	403127	Original	0.983882	0.999138	0.000862614	1.00086	1
endocrine/metabolic	Toxic_multinodular_goiter	RPE	0.00177362	0.0879918	0.0201566	0.983918	144	401927	Original+Myopia+Height+Weight	0.983918	1.00178	-0.00177362	0.998228	-1
neurological	Tics_and_choreas	GCC	-0.00297764	0.147769	-0.0201507	0.983923	46	403638	Original	0.983923	0.997027	0.00297764	1.00298	1
sense organs	Separation_of_retinal_layers	CSI	0.00148063	0.0737585	0.0200741	0.983984	191	401880	Original+Myopia+Height+Weight	0.983984	1.00148	-0.00148063	0.99852	-1
respiratory	Acute_sinusitis	RNFL	0.0012503	0.062292	0.0200716	0.983986	263	401808	Original+Myopia+Height+Weight	0.983986	1.00125	-0.0012503	0.99875	-1
neoplasms	Malignant_neoplasm_of_small_intestine_including_duodenum	ISOS+PS	0.00115158	0.057493	0.02003	0.984019	304	401767	Original+Myopia+Height+Weight	0.984019	1.00115	-0.00115158	0.998849	-1
digestive	Gastritis_and_duodenitis	RPE	-0.000108334	0.00542589	-0.0199662	0.98407	41515	362169	Original	0.98407	0.999892	0.000108334	1.00011	1
genitourinary	Vascular_disorders_of_kidney_hypertrophy	RNFL	0.0016448	0.0826017	0.0199124	0.984113	149	401922	Original+Myopia+Height+Weight	0.984113	1.00165	-0.0016448	0.998357	-1
digestive	Cellulitis_and_abscess_of_oral_soft_tissues	GCC	0.00124712	0.0626879	0.0198941	0.984128	260	401811	Original+Myopia+Height+Weight	0.984128	1.00125	-0.00124712	0.998754	-1
injuries & poisonings	Fracture_of_clavicle_or_scapula	RPE	0.00120053	0.0603719	0.0198855	0.984135	294	401777	Original+Myopia+Height+Weight	0.984135	1.0012	-0.00120053	0.9988	-1
genitourinary	Cystitis	IPL	0.000321054	0.0161546	0.0198739	0.984144	3873	398198	Original+Myopia+Height+Weight	0.984144	1.00032	-0.000321054	0.999679	-1
digestive	Ulceration_of_the_lower_GI_tract	RNFL	0.000479587	0.0241364	0.0198699	0.984147	1752	401932	Original	0.984147	1.00048	-0.000479587	0.999521	-1
genitourinary	Breast_conditions_congenital_or_relating_to_hormones	INL	-0.000641834	0.0323459	-0.0198428	0.984169	975	402709	Original	0.984169	0.999358	0.000641834	1.00064	1
respiratory	Acute_sinusitis	RNFL	0.00123392	0.0623018	0.0198055	0.984199	263	403421	Original	0.984199	1.00123	-0.00123392	0.998767	-1
pregnancy complications	Other_and_unspecified_complications_of_birth_puerperium_affecting_management_of_mother	RPE	-0.00613845	0.311932	-0.0196788	0.9843	13	32687	Original+Myopia+SphericalEquivalent+Height+Weight	0.9843	0.99388	0.00613845	1.00616	1
digestive	Glossitis	RPE	0.000977435	0.0497089	0.0196632	0.984312	436	401635	Original+Myopia+Height+Weight	0.984312	1.00098	-0.000977435	0.999023	-1
circulatory system	Myocarditis	INL	0.00143663	0.07307	0.019661	0.984314	190	401881	Original+Myopia+Height+Weight	0.984314	1.00144	-0.00143663	0.998564	-1
digestive	Sialoadenitis	INL	-0.00271253	0.138037	-0.0196507	0.984322	58	61135	Original+Myopia+SphericalEquivalent+Height+Weight	0.984322	0.997291	0.00271253	1.00272	1
sense organs	Corneal_ulcer	IPL	0.00132646	0.0678103	0.0195613	0.984393	218	401853	Original+Myopia+Height+Weight	0.984393	1.00133	-0.00132646	0.998674	-1
genitourinary	Inflammatory_diseases_of_prostate	ISOS+PS	-0.00036448	0.018644	-0.0195494	0.984403	2935	182281	Original+Myopia+Height+Weight	0.984403	0.999636	0.00036448	1.00036	1
digestive	Noninfectious_gastroenteritis	RNFL	-0.000150707	0.00771384	-0.0195373	0.984412	17863	384208	Original+Myopia+Height+Weight	0.984412	0.999849	0.000150707	1.00015	1
circulatory system	Transient_cerebral_ischemia	IPL	-0.000354046	0.0181317	-0.0195264	0.984421	3058	399013	Original+Myopia+Height+Weight	0.984421	0.999646	0.000354046	1.00035	1
endocrine/metabolic	Type_2_diabetes_with_neurological_manifestations	GCC	-0.000580444	0.0297604	-0.0195039	0.984439	1162	402522	Original	0.984439	0.99942	0.000580444	1.00058	1
circulatory system	Other_heart_block	ISOS+PS	0.00366361	0.18954	0.0193289	0.984579	28	61165	Original+Myopia+SphericalEquivalent+Height+Weight	0.984579	1.00367	-0.00366361	0.996343	-1
circulatory system	Hypertensive_heart_disease	ISOS+PS	-0.00122731	0.0635789	-0.0193037	0.984599	260	401811	Original+Myopia+Height+Weight	0.984599	0.998773	0.00122731	1.00123	1
neurological	Other_conditions_of_brain_NOS	OPL	-0.000672229	0.0349006	-0.0192612	0.984633	825	401246	Original+Myopia+Height+Weight	0.984633	0.999328	0.000672229	1.00067	1
circulatory system	Hypersensitivity_angiitis	IPL	0.0028511	0.148118	0.0192488	0.984643	45	402026	Original+Myopia+Height+Weight	0.984643	1.00286	-0.0028511	0.997153	-1
digestive	Other_disorders_of_stomach_and_duodenum	RNFL	-0.00026648	0.0138562	-0.0192319	0.984656	5368	398316	Original	0.984656	0.999734	0.00026648	1.00027	1
circulatory system	Unstable_angina_intermediate_coronary_syndrome_	RPE	0.000257768	0.013409	0.0192235	0.984663	6171	397513	Original	0.984663	1.00026	-0.000257768	0.999742	-1
endocrine/metabolic	Disorders_involving_the_immune_mechanism	CSI	0.00212993	0.110825	0.0192189	0.984666	85	61108	Original+Myopia+SphericalEquivalent+Height+Weight	0.984666	1.00213	-0.00212993	0.997872	-1
dermatologic	Diseases_of_nail_NOS	INL	-0.000866183	0.0450704	-0.0192185	0.984667	494	403190	Original	0.984667	0.999134	0.000866183	1.00087	1
neurological	Cerebral_cysts	CSI	-0.00305165	0.159106	-0.01918	0.984698	41	61152	Original+Myopia+SphericalEquivalent+Height+Weight	0.984698	0.996953	0.00305165	1.00306	1
circulatory system	Primary_intrinsic_cardiomyopathies	OPL	-0.00041501	0.021668	-0.0191531	0.984719	2160	401524	Original	0.984719	0.999585	0.00041501	1.00042	1
neurological	Myasthenia_gravis	GCL	0.00288816	0.150906	0.0191388	0.98473	45	61148	Original+Myopia+SphericalEquivalent+Height+Weight	0.98473	1.00289	-0.00288816	0.997116	-1
endocrine/metabolic	Disorders_of_fluid_electrolyte_and_acid_base_balance	GCC	-0.000391279	0.0204511	-0.0191324	0.984735	2682	58511	Original+Myopia+SphericalEquivalent+Height+Weight	0.984735	0.999609	0.000391279	1.00039	1
dermatologic	Dermatomyositis	INL	0.00248066	0.129896	0.0190973	0.984763	63	403621	Original	0.984763	1.00248	-0.00248066	0.997522	-1
infectious diseases	Infection_inflammation_of_internal_prosthetic_device_implant_and_graft	CSI	-0.000451183	0.0236365	-0.0190884	0.984771	1867	401817	Original	0.984771	0.999549	0.000451183	1.00045	1
genitourinary	Pelvic_inflammatory_disease_PID_	GCC	0.00154219	0.0810002	0.0190393	0.98481	169	32531	Original+Myopia+SphericalEquivalent+Height+Weight	0.98481	1.00154	-0.00154219	0.998459	-1
injuries & poisonings	Adverse_reaction_to_serum_or_vaccine	RPE	-0.00273876	0.144734	-0.0189228	0.984903	52	61141	Original+Myopia+SphericalEquivalent+Height+Weight	0.984903	0.997265	0.00273876	1.00274	1
digestive	Inflammatory_conditions_of_jaw	IPL	-0.00138511	0.0732824	-0.0189009	0.98492	187	401884	Original+Myopia+Height+Weight	0.98492	0.998616	0.00138511	1.00139	1
injuries & poisonings	Poisoning_allergy_of_sulfonamides	RPE	0.000544682	0.028918	0.0188354	0.984972	1284	402400	Original	0.984972	1.00054	-0.000544682	0.999455	-1
musculoskeletal	Pyogenic_arthritis	IPL	0.00460416	0.245389	0.0187627	0.98503	18	61175	Original+Myopia+SphericalEquivalent+Height+Weight	0.98503	1.00461	-0.00460416	0.995406	-1
digestive	Other_disorders_of_peritoneum	GCC	0.000642265	0.0342785	0.0187367	0.985051	908	60285	Original+Myopia+SphericalEquivalent+Height+Weight	0.985051	1.00064	-0.000642265	0.999358	-1
hematopoietic	Sideroblastic_anemia	RNFL	-0.00383161	0.205611	-0.0186353	0.985132	24	403660	Original	0.985132	0.996176	0.00383161	1.00384	1
injuries & poisonings	Sprains_and_strains	IPL	-0.000844431	0.0454925	-0.018562	0.985191	482	403202	Original	0.985191	0.999156	0.000844431	1.00084	1
pregnancy complications	Antepartum_hemorrhage_abruptio_placentae_and_placenta_previa	RNFL	0.000641515	0.0346622	0.0185076	0.985234	881	216734	Original	0.985234	1.00064	-0.000641515	0.999359	-1
sense organs	Aphakia_and_other_disorders_of_lens	RNFL	-0.000264503	0.0143357	-0.0184507	0.985279	5083	396988	Original+Myopia+Height+Weight	0.985279	0.999736	0.000264503	1.00026	1
dermatologic	Erythema_nodosum	RNFL	-0.00193037	0.104857	-0.0184095	0.985312	95	401976	Original+Myopia+Height+Weight	0.985312	0.998071	0.00193037	1.00193	1
circulatory system	Precordial_pain	IPL	0.000237868	0.0129584	0.0183563	0.985355	6141	395930	Original+Myopia+Height+Weight	0.985355	1.00024	-0.000237868	0.999762	-1
injuries & poisonings	Toxic_effect_of_other_metals	GCL	-0.00265491	0.144881	-0.0183248	0.98538	47	403637	Original	0.98538	0.997349	0.00265491	1.00266	1
musculoskeletal	Pain_in_joint	IPL	-0.000413967	0.0225908	-0.0183245	0.98538	1971	401713	Original	0.98538	0.999586	0.000413967	1.00041	1
infectious diseases	Gram_negative_septicemia	RNFL	-0.000406503	0.0222303	-0.018286	0.985411	2065	401619	Original	0.985411	0.999594	0.000406503	1.00041	1
mental disorders	Impulse_control_disorder	GCC	-0.00470193	0.258197	-0.0182106	0.985471	15	402056	Original+Myopia+Height+Weight	0.985471	0.995309	0.00470193	1.00471	1
respiratory	Emphysema	OPL	0.000319902	0.0175919	0.0181846	0.985492	3304	400380	Original	0.985492	1.00032	-0.000319902	0.99968	-1
dermatologic	Impetigo	INL	0.00248728	0.136916	0.0181665	0.985506	57	403627	Original	0.985506	1.00249	-0.00248728	0.997516	-1
genitourinary	Noninflammatory_disorders_of_vagina	OPL	-0.000434335	0.0239122	-0.0181637	0.985508	1768	215847	Original	0.985508	0.999566	0.000434335	1.00043	1
circulatory system	Occlusion_of_cerebral_arteries_with_cerebral_infarction	CSI	0.00125334	0.0690529	0.0181504	0.985519	218	401853	Original+Myopia+Height+Weight	0.985519	1.00125	-0.00125334	0.998747	-1
dermatologic	Cutaneous_lupus_erythematosus	GCC	-0.00263099	0.145973	-0.0180238	0.98562	53	61140	Original+Myopia+SphericalEquivalent+Height+Weight	0.98562	0.997372	0.00263099	1.00263	1
injuries & poisonings	Traumatic_and_surgical_subcutaneous_emphysema	GCC	-0.0014433	0.0804213	-0.0179468	0.985681	156	401915	Original+Myopia+Height+Weight	0.985681	0.998558	0.0014433	1.00144	1
genitourinary	Stricture_obstruction_of_ureter	OPL	0.000466662	0.0260446	0.0179178	0.985704	1481	400590	Original+Myopia+Height+Weight	0.985704	1.00047	-0.000466662	0.999533	-1
endocrine/metabolic	Adrenal_hypofunction	ISOS+PS	-0.000713114	0.0398003	-0.0179173	0.985705	640	403044	Original	0.985705	0.999287	0.000713114	1.00071	1
endocrine/metabolic	Glucocorticoid_deficiency	ISOS+PS	-0.000713114	0.0398003	-0.0179173	0.985705	640	403044	Original	0.985705	0.999287	0.000713114	1.00071	1
dermatologic	Urticaria	RNFL	0.00151283	0.0845684	0.0178889	0.985728	150	61043	Original+Myopia+SphericalEquivalent+Height+Weight	0.985728	1.00151	-0.00151283	0.998488	-1
musculoskeletal	Other_inflammatory_spondylopathies	INL	0.000460019	0.0257164	0.0178881	0.985728	1515	402169	Original	0.985728	1.00046	-0.000460019	0.99954	-1
hematopoietic	Sideroblastic_anemia	ISOS+PS	-0.00366299	0.205115	-0.0178582	0.985752	24	403660	Original	0.985752	0.996344	0.00366299	1.00367	1
respiratory	Hemoptysis	GCC	-0.000889967	0.0498992	-0.0178353	0.98577	432	60761	Original+Myopia+SphericalEquivalent+Height+Weight	0.98577	0.99911	0.000889967	1.00089	1
genitourinary	Spermatocele	CSI	0.00327911	0.184022	0.0178192	0.985783	31	186038	Original	0.985783	1.00328	-0.00327911	0.996726	-1
mental disorders	Alcoholic_liver_damage	RNFL	-0.00050036	0.0281291	-0.017788	0.985808	1287	402397	Original	0.985808	0.9995	0.00050036	1.0005	1
symptoms	Nausea_and_vomiting	INL	-0.000361005	0.0203236	-0.0177629	0.985828	2709	58484	Original+Myopia+SphericalEquivalent+Height+Weight	0.985828	0.999639	0.000361005	1.00036	1
neurological	Disorders_of_the_autonomic_nervous_system	GCL	0.000878618	0.0496218	0.0177063	0.985873	404	403280	Original	0.985873	1.00088	-0.000878618	0.999122	-1
injuries & poisonings	Poisoning_by_psychotropic_agents	RPE	-0.00039265	0.022196	-0.0176901	0.985886	2202	399869	Original+Myopia+Height+Weight	0.985886	0.999607	0.00039265	1.00039	1
injuries & poisonings	Toxic_effect_of_noxious_substances_eaten_as_food	IPL	-0.00292882	0.165816	-0.0176631	0.985908	36	403648	Original	0.985908	0.997075	0.00292882	1.00293	1
genitourinary	Proliferative_glomerulonephritis	CSI	-0.00174041	0.0992672	-0.0175325	0.986012	107	403577	Original	0.986012	0.998261	0.00174041	1.00174	1
congenital anomalies	Cardiac_congenital_anomalies	GCL	-0.000254963	0.0145429	-0.0175318	0.986012	4789	398895	Original	0.986012	0.999745	0.000254963	1.00025	1
hematopoietic	Anemia_of_chronic_disease	IPL	-0.000498093	0.0285293	-0.017459	0.98607	1242	402442	Original	0.98607	0.999502	0.000498093	1.0005	1
dermatologic	Diffuse_diseases_of_connective_tissue	RPE	0.000288396	0.0165365	0.01744	0.986086	4010	398061	Original+Myopia+Height+Weight	0.986086	1.00029	-0.000288396	0.999712	-1
injuries & poisonings	Hormones_and_synthetic_substitutes_causing_adverse_effects_in_therapeutic_use	RNFL	-0.0006999	0.040182	-0.0174182	0.986103	632	403052	Original	0.986103	0.9993	0.0006999	1.0007	1
endocrine/metabolic	Disorders_of_carbohydrate_transport_and_metabolism	GCL	0.000947704	0.0544097	0.0174179	0.986103	343	403341	Original	0.986103	1.00095	-0.000947704	0.999053	-1
genitourinary	Erectile_dysfunction_ED_	IPL	-0.00167192	0.0960942	-0.0173988	0.986118	122	28371	Original+Myopia+SphericalEquivalent+Height+Weight	0.986118	0.998329	0.00167192	1.00167	1
circulatory system	Premature_beats	RNFL	-0.000434853	0.0250354	-0.0173695	0.986142	1619	402065	Original	0.986142	0.999565	0.000434853	1.00043	1
dermatologic	Systemic_sclerosis	OPL	-0.00106367	0.0612561	-0.0173642	0.986146	270	403414	Original	0.986146	0.998937	0.00106367	1.00106	1
sense organs	Otitis_media_and_Eustachian_tube_disorders	INL	0.000340681	0.0196523	0.0173355	0.986169	2612	401072	Original	0.986169	1.00034	-0.000340681	0.999659	-1
infectious diseases	Bacterial_infection_NOS	ISOS+PS	-0.000132917	0.00768901	-0.0172866	0.986208	18134	383937	Original+Myopia+Height+Weight	0.986208	0.999867	0.000132917	1.00013	1
hematopoietic	Diseases_of_white_blood_cells	CSI	0.000500631	0.0289685	0.0172819	0.986212	1243	402441	Original	0.986212	1.0005	-0.000500631	0.999499	-1
musculoskeletal	Arthropathy_associated_with_infections	RNFL	-0.00138594	0.0802466	-0.017271	0.98622	158	401913	Original+Myopia+Height+Weight	0.98622	0.998615	0.00138594	1.00139	1
neoplasms	Benign_neoplasm_of_colon	GCL	-9.94004e-05	0.00576291	-0.0172483	0.986239	33455	368616	Original+Myopia+Height+Weight	0.986239	0.999901	9.94004e-05	1.0001	1
injuries & poisonings	Open_wounds_of_extremities	OPL	-0.000222004	0.0128718	-0.0172474	0.986239	6137	395934	Original+Myopia+Height+Weight	0.986239	0.999778	0.000222004	1.00022	1
digestive	Disturbance_of_salivary_secretion	RNFL	0.00383772	0.222558	0.0172437	0.986242	21	61172	Original+Myopia+SphericalEquivalent+Height+Weight	0.986242	1.00385	-0.00383772	0.99617	-1
digestive	Duodenitis	RPE	0.000444209	0.0258281	0.0171987	0.986278	1713	59480	Original+Myopia+SphericalEquivalent+Height+Weight	0.986278	1.00044	-0.000444209	0.999556	-1
digestive	Cellulitis_and_abscess_of_oral_soft_tissues	CSI	0.00274575	0.15999	0.017162	0.986307	42	61151	Original+Myopia+SphericalEquivalent+Height+Weight	0.986307	1.00275	-0.00274575	0.997258	-1
neurological	Migrain_with_aura	RNFL	-0.000913045	0.0532056	-0.0171607	0.986308	361	403323	Original	0.986308	0.999087	0.000913045	1.00091	1
dermatologic	Sicca_syndrome	ISOS+PS	-0.000585641	0.0341273	-0.0171605	0.986309	880	401191	Original+Myopia+Height+Weight	0.986309	0.999415	0.000585641	1.00059	1
neurological	Disturbances_of_sensation_of_smell_and_taste	CSI	0.00465594	0.271448	0.0171522	0.986315	14	61179	Original+Myopia+SphericalEquivalent+Height+Weight	0.986315	1.00467	-0.00465594	0.995355	-1
circulatory system	Atherosclerosis_of_the_extremities	GCC	-0.000733746	0.0427857	-0.0171493	0.986318	553	403131	Original	0.986318	0.999267	0.000733746	1.00073	1
sense organs	Noninfectious_dermatoses_of_eyelid	GCC	0.00382762	0.223879	0.0170968	0.986359	20	403664	Original	0.986359	1.00383	-0.00382762	0.99618	-1
neoplasms	Cancer_of_eye	IPL	-0.00302905	0.1774	-0.0170746	0.986377	32	61161	Original+Myopia+SphericalEquivalent+Height+Weight	0.986377	0.996976	0.00302905	1.00303	1
circulatory system	Unstable_angina_intermediate_coronary_syndrome_	ISOS+PS	-0.000220954	0.0129577	-0.0170519	0.986395	6171	397513	Original	0.986395	0.999779	0.000220954	1.00022	1
digestive	Hereditary_disturbances_in_tooth_structure	GCC	-0.00246216	0.144629	-0.017024	0.986417	49	403635	Original	0.986417	0.997541	0.00246216	1.00247	1
digestive	Atrophy_of_edentulous_alveolar_ridge	OPL	0.00541619	0.318516	0.0170045	0.986433	10	61183	Original+Myopia+SphericalEquivalent+Height+Weight	0.986433	1.00543	-0.00541619	0.994598	-1
symptoms	Symptoms_involving_nervous_and_musculoskeletal_systems	ISOS+PS	-0.000297674	0.0175714	-0.0169409	0.986484	3313	400371	Original	0.986484	0.999702	0.000297674	1.0003	1
genitourinary	Pyelonephritis	OPL	-0.00090537	0.0534746	-0.0169309	0.986492	372	60821	Original+Myopia+SphericalEquivalent+Height+Weight	0.986492	0.999095	0.00090537	1.00091	1
digestive	Anomalies_of_tooth_position_malocclusion	RNFL	-0.00227969	0.134837	-0.016907	0.986511	58	61135	Original+Myopia+SphericalEquivalent+Height+Weight	0.986511	0.997723	0.00227969	1.00228	1
respiratory	Painful_respiration	INL	0.00093475	0.0554941	0.0168441	0.986561	331	403353	Original	0.986561	1.00094	-0.00093475	0.999066	-1
dermatologic	Diseases_of_nail_NOS	INL	-0.00205193	0.121897	-0.0168332	0.98657	71	61122	Original+Myopia+SphericalEquivalent+Height+Weight	0.98657	0.99795	0.00205193	1.00205	1
neurological	Cerebral_edema_and_compression_of_brain	RNFL	-0.000720797	0.0429052	-0.0167997	0.986596	557	403127	Original	0.986596	0.999279	0.000720797	1.00072	1
digestive	Cyst_of_the_salivary_gland	GCC	0.00157831	0.0941421	0.0167652	0.986624	115	403569	Original	0.986624	1.00158	-0.00157831	0.998423	-1
genitourinary	Inflammatory_disease_of_cervix_vagina_and_vulva	INL	-0.000318301	0.0190433	-0.0167146	0.986664	2802	214053	Original+Myopia+Height+Weight	0.986664	0.999682	0.000318301	1.00032	1
circulatory system	Ill_defined_descriptions_and_complications_of_heart_disease	RNFL	0.000470236	0.0281346	0.0167138	0.986665	1301	400770	Original+Myopia+Height+Weight	0.986665	1.00047	-0.000470236	0.99953	-1
dermatologic	Systemic_lupus_erythematosus	GCL	-0.000720047	0.0431563	-0.0166846	0.986688	555	401516	Original+Myopia+Height+Weight	0.986688	0.99928	0.000720047	1.00072	1
pregnancy complications	Anemia_during_pregnancy	OPL	-0.00132397	0.0793855	-0.0166778	0.986694	179	32521	Original+Myopia+SphericalEquivalent+Height+Weight	0.986694	0.998677	0.00132397	1.00132	1
genitourinary	Male_infertility_and_abnormal_spermatozoa	RPE	0.00114364	0.0688867	0.0166017	0.986754	230	185839	Original	0.986754	1.00114	-0.00114364	0.998857	-1
pregnancy complications	Cervical_incompetence	CSI	-0.00245729	0.148173	-0.016584	0.986768	52	216803	Original+Myopia+Height+Weight	0.986768	0.997546	0.00245729	1.00246	1
congenital anomalies	Congenital_anomalies_of_great_vessels	GCL	0.000278072	0.0167861	0.0165656	0.986783	3600	398471	Original+Myopia+Height+Weight	0.986783	1.00028	-0.000278072	0.999722	-1
injuries & poisonings	Joint_ligament_sprain	RPE	0.00114819	0.0693474	0.016557	0.98679	224	403460	Original	0.98679	1.00115	-0.00114819	0.998852	-1
pregnancy complications	Major_puerperal_infection	RPE	0.00255491	0.154945	0.0164892	0.986844	47	216808	Original+Myopia+Height+Weight	0.986844	1.00256	-0.00255491	0.997448	-1
digestive	Diseases_of_the_jaws	IPL	0.00126175	0.0765199	0.0164892	0.986844	183	61010	Original+Myopia+SphericalEquivalent+Height+Weight	0.986844	1.00126	-0.00126175	0.998739	-1
neurological	Other_CNS_infection_and_poliomyelitis	RPE	0.00223737	0.136407	0.0164022	0.986913	62	61131	Original+Myopia+SphericalEquivalent+Height+Weight	0.986913	1.00224	-0.00223737	0.997765	-1
genitourinary	Nephrotic_syndrome_without_mention_of_glomerulonephritis	GCC	-0.0014022	0.085655	-0.0163703	0.986939	155	61038	Original+Myopia+SphericalEquivalent+Height+Weight	0.986939	0.998599	0.0014022	1.0014	1
digestive	Femoral_hernia	RPE	-0.00157105	0.0960276	-0.0163604	0.986947	118	61075	Original+Myopia+SphericalEquivalent+Height+Weight	0.986947	0.99843	0.00157105	1.00157	1
infectious diseases	Dermatophytosis_of_the_body	RNFL	0.00530335	0.324246	0.016356	0.98695	10	61183	Original+Myopia+SphericalEquivalent+Height+Weight	0.98695	1.00532	-0.00530335	0.994711	-1
sense organs	Blindness_and_low_vision	RNFL	0.000458247	0.0280215	0.0163534	0.986952	1309	400762	Original+Myopia+Height+Weight	0.986952	1.00046	-0.000458247	0.999542	-1
circulatory system	Arteritis_NOS	GCL	0.000756753	0.0464486	0.0162923	0.987001	465	403219	Original	0.987001	1.00076	-0.000756753	0.999244	-1
circulatory system	Occlusion_and_stenosis_of_precerebral_arteries	RNFL	0.000338725	0.0208792	0.0162231	0.987056	2348	399723	Original+Myopia+Height+Weight	0.987056	1.00034	-0.000338725	0.999661	-1
endocrine/metabolic	Cushing_s_syndrome	GCL	0.0029445	0.181817	0.0161949	0.987079	33	61160	Original+Myopia+SphericalEquivalent+Height+Weight	0.987079	1.00295	-0.0029445	0.99706	-1
neurological	Torsion_dystonia	RPE	-0.0024176	0.149406	-0.0161814	0.98709	50	61143	Original+Myopia+SphericalEquivalent+Height+Weight	0.98709	0.997585	0.0024176	1.00242	1
respiratory	Respiratory_failure_insufficiency_arrest	ISOS+PS	-0.000687728	0.0427135	-0.0161009	0.987154	585	60608	Original+Myopia+SphericalEquivalent+Height+Weight	0.987154	0.999313	0.000687728	1.00069	1
genitourinary	Other_disorders_of_urethra_and_urinary_tract	GCL	0.000222322	0.0138081	0.0161008	0.987154	5350	396721	Original+Myopia+Height+Weight	0.987154	1.00022	-0.000222322	0.999778	-1
dermatologic	Sicca_syndrome	GCL	-0.000544806	0.033855	-0.0160924	0.987161	885	402799	Original	0.987161	0.999455	0.000544806	1.00054	1
dermatologic	Toxic_erythema	IPL	-0.00129037	0.080287	-0.0160719	0.987177	157	401914	Original+Myopia+Height+Weight	0.987177	0.99871	0.00129037	1.00129	1
digestive	Cirrhosis_of_liver_without_mention_of_alcohol	INL	-0.000441674	0.0275895	-0.0160088	0.987227	1330	402354	Original	0.987227	0.999558	0.000441674	1.00044	1
genitourinary	Endometriosis	OPL	0.000697829	0.0436586	0.0159838	0.987247	572	32128	Original+Myopia+SphericalEquivalent+Height+Weight	0.987247	1.0007	-0.000697829	0.999302	-1
neoplasms	Cancer_of_other_female_genital_organs_excluding_uterus_and_ovary_	GCC	0.00223442	0.139838	0.0159786	0.987251	53	32647	Original+Myopia+SphericalEquivalent+Height+Weight	0.987251	1.00224	-0.00223442	0.997768	-1
neoplasms	Colorectal_cancer	IPL	-0.00019592	0.0122733	-0.0159631	0.987264	6716	395355	Original+Myopia+Height+Weight	0.987264	0.999804	0.00019592	1.0002	1
dermatologic	Impetigo	INL	0.0021839	0.136831	0.0159606	0.987266	57	402014	Original+Myopia+Height+Weight	0.987266	1.00219	-0.0021839	0.997818	-1
endocrine/metabolic	Abnormal_glucose	OPL	0.00103953	0.0651599	0.0159535	0.987272	260	60933	Original+Myopia+SphericalEquivalent+Height+Weight	0.987272	1.00104	-0.00103953	0.998961	-1
symptoms	Other_abnormal_blood_chemistry	CSI	-0.00035613	0.022344	-0.0159385	0.987283	2250	58943	Original+Myopia+SphericalEquivalent+Height+Weight	0.987283	0.999644	0.00035613	1.00036	1
injuries & poisonings	Concussion	GCL	0.00502068	0.315901	0.0158932	0.98732	10	61183	Original+Myopia+SphericalEquivalent+Height+Weight	0.98732	1.00503	-0.00502068	0.994992	-1
congenital anomalies	Neural_tube_defects	GCL	0.000887465	0.0558844	0.0158804	0.98733	319	403365	Original	0.98733	1.00089	-0.000887465	0.999113	-1
dermatologic	Other_local_infections_of_skin_and_subcutaneous_tissue	GCC	0.000331739	0.0209191	0.0158582	0.987348	2328	401356	Original	0.987348	1.00033	-0.000331739	0.999668	-1
congenital anomalies	Pectus_excavatum	CSI	-0.00274981	0.174049	-0.015799	0.987395	34	403650	Original	0.987395	0.997254	0.00274981	1.00275	1
congenital anomalies	Valvular_heart_disease_heart_chambers	OPL	-0.00184946	0.117303	-0.0157665	0.987421	73	61120	Original+Myopia+SphericalEquivalent+Height+Weight	0.987421	0.998152	0.00184946	1.00185	1
endocrine/metabolic	Hypoglycemia	INL	0.000350069	0.0222245	0.0157515	0.987433	2112	399959	Original+Myopia+Height+Weight	0.987433	1.00035	-0.000350069	0.99965	-1
injuries & poisonings	Poisoning_by_agents_primarily_affecting_blood_constituents	GCL	-0.000705952	0.0448961	-0.0157241	0.987454	499	403185	Original	0.987454	0.999294	0.000705952	1.00071	1
endocrine/metabolic	Disorders_of_the_pituitary_gland_and_its_hypothalamic_control	INL	0.00119536	0.0761514	0.0156972	0.987476	190	61003	Original+Myopia+SphericalEquivalent+Height+Weight	0.987476	1.0012	-0.00119536	0.998805	-1
musculoskeletal	Torticollis	RPE	-0.00130716	0.083348	-0.0156832	0.987487	156	403528	Original	0.987487	0.998694	0.00130716	1.00131	1
dermatologic	Pityriasis	GCC	-0.00188725	0.120621	-0.0156461	0.987517	69	402002	Original+Myopia+Height+Weight	0.987517	0.998115	0.00188725	1.00189	1
digestive	Hemorrhage_from_gastrointestinal_ulcer	GCC	0.000526534	0.0337187	0.0156155	0.987541	898	402786	Original	0.987541	1.00053	-0.000526534	0.999474	-1
digestive	Inflammatory_bowel_disease_and_other_gastroenteritis_and_colitis	ISOS+PS	0.000554946	0.0361483	0.0153519	0.987751	803	60390	Original+Myopia+SphericalEquivalent+Height+Weight	0.987751	1.00056	-0.000554946	0.999445	-1
digestive	Diseases_and_other_conditions_of_the_tongue	CSI	0.000376068	0.0245491	0.015319	0.987778	1728	400343	Original+Myopia+Height+Weight	0.987778	1.00038	-0.000376068	0.999624	-1
genitourinary	Pelvic_peritoneal_adhesions_female_postoperative_postinfection_	GCL	-0.00027868	0.0182501	-0.01527	0.987817	3094	214521	Original	0.987817	0.999721	0.00027868	1.00028	1
symptoms	Gangrene	CSI	0.000463208	0.0304164	0.0152289	0.98785	1129	400942	Original+Myopia+Height+Weight	0.98785	1.00046	-0.000463208	0.999537	-1
digestive	Cyst_of_the_salivary_gland	GCC	0.0014329	0.0941704	0.015216	0.98786	115	401956	Original+Myopia+Height+Weight	0.98786	1.00143	-0.0014329	0.998568	-1
circulatory system	Heart_valve_disorders	RPE	-0.000447012	0.0293786	-0.0152156	0.98786	1322	59871	Original+Myopia+SphericalEquivalent+Height+Weight	0.98786	0.999553	0.000447012	1.00045	1
musculoskeletal	Osteoarthrosis_NOS	RPE	-0.00014847	0.00980971	-0.015135	0.987924	11776	390295	Original+Myopia+Height+Weight	0.987924	0.999852	0.00014847	1.00015	1
infectious diseases	Staphylococcus_infections	GCC	0.000221993	0.0146719	0.0151305	0.987928	4778	398906	Original	0.987928	1.00022	-0.000221993	0.999778	-1
neoplasms	Benign_neoplasm_of_pituitary_gland_and_craniopharyngeal_duct_pouch_	INL	-0.000680232	0.0449844	-0.0151215	0.987935	518	403166	Original	0.987935	0.99932	0.000680232	1.00068	1
hematopoietic	Anemia_in_neoplastic_disease	ISOS+PS	0.000594955	0.0395804	0.0150315	0.988007	648	401423	Original+Myopia+Height+Weight	0.988007	1.0006	-0.000594955	0.999405	-1
symptoms	Malaise_and_fatigue	ISOS+PS	0.000192738	0.0128264	0.0150267	0.988011	6243	395828	Original+Myopia+Height+Weight	0.988011	1.00019	-0.000192738	0.999807	-1
injuries & poisonings	Poisoning_by_antibiotics	GCL	9.22148e-05	0.00613801	0.0150236	0.988013	28971	373100	Original+Myopia+Height+Weight	0.988013	1.00009	-9.22148e-05	0.999908	-1
musculoskeletal	Contracture_of_palmar_fascia_Dupuytren_s_disease_	IPL	-0.000246075	0.0163928	-0.0150112	0.988023	3685	399999	Original	0.988023	0.999754	0.000246075	1.00025	1
digestive	Dysphagia	RNFL	-0.000146301	0.0097687	-0.0149765	0.988051	10978	392706	Original	0.988051	0.999854	0.000146301	1.00015	1
digestive	Diseases_of_the_oral_soft_tissues_excluding_lesions_specific_for_gingiva_and_tongue	GCL	0.00020634	0.0138583	0.0148893	0.98812	5280	396791	Original+Myopia+Height+Weight	0.98812	1.00021	-0.00020634	0.999794	-1
neoplasms	Thyroid_cancer	CSI	0.000667573	0.0449235	0.0148602	0.988144	520	401551	Original+Myopia+Height+Weight	0.988144	1.00067	-0.000667573	0.999333	-1
endocrine/metabolic	Anorexia	ISOS+PS	0.000375318	0.0252942	0.0148381	0.988161	1583	400488	Original+Myopia+Height+Weight	0.988161	1.00038	-0.000375318	0.999625	-1
circulatory system	Cardiomyopathy	RNFL	-0.000787066	0.0530484	-0.0148368	0.988162	378	60815	Original+Myopia+SphericalEquivalent+Height+Weight	0.988162	0.999213	0.000787066	1.00079	1
dermatologic	Lupus_localized_and_systemic_	IPL	-0.00139779	0.0942716	-0.0148273	0.98817	135	61058	Original+Myopia+SphericalEquivalent+Height+Weight	0.98817	0.998603	0.00139779	1.0014	1
dermatologic	Acute_dermatitis_due_to_solar_radiation	OPL	0.00274968	0.185526	0.014821	0.988175	29	402042	Original+Myopia+Height+Weight	0.988175	1.00275	-0.00274968	0.997254	-1
genitourinary	Cystitis_and_urethritis	IPL	-0.000634373	0.0428156	-0.0148164	0.988179	587	60606	Original+Myopia+SphericalEquivalent+Height+Weight	0.988179	0.999366	0.000634373	1.00063	1
respiratory	Chronic_laryngitis	GCC	-0.00151511	0.102517	-0.0147791	0.988208	97	403587	Original	0.988208	0.998486	0.00151511	1.00152	1
endocrine/metabolic	Pituitary_hypofunction	INL	-0.00194818	0.131972	-0.0147621	0.988222	67	61126	Original+Myopia+SphericalEquivalent+Height+Weight	0.988222	0.998054	0.00194818	1.00195	1
respiratory	Abnormal_results_of_function_study_of_pulmonary_system	IPL	0.0017408	0.117952	0.0147586	0.988225	73	403611	Original	0.988225	1.00174	-0.0017408	0.998261	-1
dermatologic	Acute_dermatitis_due_to_solar_radiation	OPL	0.00273732	0.18564	0.0147453	0.988235	29	403655	Original	0.988235	1.00274	-0.00273732	0.997266	-1
injuries & poisonings	Adverse_effects_of_antibacterials_not_penicillins_	RPE	-0.0015706	0.10654	-0.0147419	0.988238	94	401977	Original+Myopia+Height+Weight	0.988238	0.998431	0.0015706	1.00157	1
mental disorders	Phobia	INL	0.000939172	0.0639084	0.0146956	0.988275	274	60919	Original+Myopia+SphericalEquivalent+Height+Weight	0.988275	1.00094	-0.000939172	0.999061	-1
symptoms	Sciatica	GCL	0.000286496	0.0195641	0.014644	0.988316	2651	401033	Original	0.988316	1.00029	-0.000286496	0.999714	-1
mental disorders	Dissociative_disorder	ISOS+PS	-0.00182939	0.124976	-0.014638	0.988321	64	402007	Original+Myopia+Height+Weight	0.988321	0.998172	0.00182939	1.00183	1
respiratory	Other_diseases_of_respiratory_system_not_elsewhere_classified	GCL	0.000118083	0.00808334	0.0146082	0.988345	16182	385889	Original+Myopia+Height+Weight	0.988345	1.00012	-0.000118083	0.999882	-1
congenital anomalies	Chromosomal_anomalies	RPE	0.00282837	0.193616	0.0146082	0.988345	30	61163	Original+Myopia+SphericalEquivalent+Height+Weight	0.988345	1.00283	-0.00282837	0.997176	-1
respiratory	Septal_Deviations_Turbinate_Hypertrophy	IPL	0.00020571	0.0141112	0.0145778	0.988369	5085	396986	Original+Myopia+Height+Weight	0.988369	1.00021	-0.00020571	0.999794	-1
dermatologic	Cellulitis_and_abscess_of_arm_hand	INL	0.000426637	0.0293739	0.0145244	0.988412	1247	59946	Original+Myopia+SphericalEquivalent+Height+Weight	0.988412	1.00043	-0.000426637	0.999573	-1
dermatologic	Cellulitis_and_abscess_of_foot_toe	INL	0.000426637	0.0293739	0.0145244	0.988412	1247	59946	Original+Myopia+SphericalEquivalent+Height+Weight	0.988412	1.00043	-0.000426637	0.999573	-1
dermatologic	Cellulitis_and_abscess_of_leg_except_foot	INL	0.000426637	0.0293739	0.0145244	0.988412	1247	59946	Original+Myopia+SphericalEquivalent+Height+Weight	0.988412	1.00043	-0.000426637	0.999573	-1
injuries & poisonings	Fracture_of_vertebral_column_without_mention_of_spinal_cord_injury	RPE	0.00212741	0.146475	0.014524	0.988412	51	61142	Original+Myopia+SphericalEquivalent+Height+Weight	0.988412	1.00213	-0.00212741	0.997875	-1
injuries & poisonings	Anticoagulants_causing_adverse_effects	GCL	-0.000657823	0.0457016	-0.0143939	0.988516	481	403203	Original	0.988516	0.999342	0.000657823	1.00066	1
genitourinary	Endometriosis	GCC	-0.000627102	0.0436206	-0.0143763	0.98853	572	32128	Original+Myopia+SphericalEquivalent+Height+Weight	0.98853	0.999373	0.000627102	1.00063	1
sense organs	Eye_infection_viral	INL	-0.00093184	0.065085	-0.0143173	0.988577	238	403446	Original	0.988577	0.999069	0.00093184	1.00093	1
digestive	Paralytic_ileus	OPL	-0.000428278	0.0300461	-0.0142541	0.988627	1116	400955	Original+Myopia+Height+Weight	0.988627	0.999572	0.000428278	1.00043	1
dermatologic	Dermatitis_due_to_solar_radiation	GCC	0.000609782	0.0428446	0.0142324	0.988645	547	403137	Original	0.988645	1.00061	-0.000609782	0.99939	-1
digestive	Gastritis_and_duodenitis	RPE	-7.7479e-05	0.00544697	-0.0142242	0.988651	41284	360787	Original+Myopia+Height+Weight	0.988651	0.999923	7.7479e-05	1.00008	1
sense organs	Noninfectious_dermatoses_of_eyelid	GCC	0.00317217	0.223825	0.0141726	0.988692	20	402051	Original+Myopia+Height+Weight	0.988692	1.00318	-0.00317217	0.996833	-1
injuries & poisonings	Adverse_drug_events_and_drug_allergies	ISOS+PS	-0.000607695	0.0430557	-0.0141142	0.988739	542	403142	Original	0.988739	0.999392	0.000607695	1.00061	1
musculoskeletal	Postlaminectomy_syndrome	CSI	0.00157184	0.11141	0.0141086	0.988743	83	401988	Original+Myopia+Height+Weight	0.988743	1.00157	-0.00157184	0.998429	-1
endocrine/metabolic	Vitamin_deficiency	RPE	-0.00021409	0.0151887	-0.0140953	0.988754	4821	397250	Original+Myopia+Height+Weight	0.988754	0.999786	0.00021409	1.00021	1
injuries & poisonings	Traumatic_and_surgical_subcutaneous_emphysema	RPE	-0.00116457	0.0827815	-0.014068	0.988776	157	403527	Original	0.988776	0.998836	0.00116457	1.00117	1
sense organs	Otitis_media	RNFL	0.000308642	0.0219704	0.014048	0.988792	2112	401572	Original	0.988792	1.00031	-0.000308642	0.999691	-1
neoplasms	Benign_neoplasm_of_male_genital_organs	GCC	0.00101708	0.0725415	0.0140207	0.988813	194	185022	Original+Myopia+Height+Weight	0.988813	1.00102	-0.00101708	0.998983	-1
circulatory system	Pulmonary_heart_disease	CSI	0.000175922	0.0125687	0.0139968	0.988833	6712	396972	Original	0.988833	1.00018	-0.000175922	0.999824	-1
endocrine/metabolic	Disorders_of_carbohydrate_transport_and_metabolism	CSI	-0.000774918	0.0553884	-0.0139906	0.988837	343	403341	Original	0.988837	0.999225	0.000774918	1.00078	1
injuries & poisonings	Sepsis	GCL	0.000159852	0.011458	0.0139511	0.988869	7838	394233	Original+Myopia+Height+Weight	0.988869	1.00016	-0.000159852	0.99984	-1
injuries & poisonings	Sepsis_and_SIRS	GCL	0.000159852	0.011458	0.0139511	0.988869	7838	394233	Original+Myopia+Height+Weight	0.988869	1.00016	-0.000159852	0.99984	-1
endocrine/metabolic	Abnormal_results_of_function_study_of_thyroid	INL	-0.0014789	0.106066	-0.0139432	0.988875	90	401981	Original+Myopia+Height+Weight	0.988875	0.998522	0.0014789	1.00148	1
respiratory	Viral_pneumonia	IPL	-0.000804796	0.0578446	-0.0139131	0.988899	311	401760	Original+Myopia+Height+Weight	0.988899	0.999196	0.000804796	1.00081	1
pregnancy complications	Cervical_incompetence	CSI	0.00205674	0.148023	0.0138947	0.988914	52	217563	Original	0.988914	1.00206	-0.00205674	0.997945	-1
musculoskeletal	Other_acquired_musculoskeletal_deformity	INL	0.000466439	0.0337915	0.0138035	0.988987	880	402804	Original	0.988987	1.00047	-0.000466439	0.999534	-1
musculoskeletal	Osteomyelitis	IPL	0.00231265	0.16758	0.0138003	0.988989	36	61157	Original+Myopia+SphericalEquivalent+Height+Weight	0.988989	1.00232	-0.00231265	0.99769	-1
mental disorders	Aphasia_speech_disturbance	GCC	0.000629552	0.0459351	0.0137053	0.989065	500	60693	Original+Myopia+SphericalEquivalent+Height+Weight	0.989065	1.00063	-0.000629552	0.999371	-1
circulatory system	Vascular_insufficiency_of_intestine	IPL	0.00110618	0.0807138	0.013705	0.989065	157	61036	Original+Myopia+SphericalEquivalent+Height+Weight	0.989065	1.00111	-0.00110618	0.998894	-1
circulatory system	Hypertensive_heart_disease	ISOS+PS	-0.000866517	0.0633145	-0.0136859	0.989081	263	403421	Original	0.989081	0.999134	0.000866517	1.00087	1
digestive	Atrophic_gastritis	INL	-0.0017262	0.126414	-0.0136552	0.989105	74	61119	Original+Myopia+SphericalEquivalent+Height+Weight	0.989105	0.998275	0.0017262	1.00173	1
neurological	Muscular_dystrophies	INL	-0.00100546	0.0736431	-0.0136531	0.989107	183	403501	Original	0.989107	0.998995	0.00100546	1.00101	1
sense organs	Disorders_of_iris_and_ciliary_body	INL	0.0004977	0.0365309	0.0136241	0.98913	765	402919	Original	0.98913	1.0005	-0.0004977	0.999502	-1
injuries & poisonings	Poisoning_by_psychotropic_agents	INL	0.000288481	0.0211889	0.0136147	0.989137	2231	401453	Original	0.989137	1.00029	-0.000288481	0.999712	-1
endocrine/metabolic	Hyperpotassemia	RPE	-0.000292052	0.0214612	-0.0136084	0.989142	2380	399691	Original+Myopia+Height+Weight	0.989142	0.999708	0.000292052	1.00029	1
injuries & poisonings	Toxic_effect_of_other_metals	GCL	-0.00197059	0.144844	-0.0136049	0.989145	47	402024	Original+Myopia+Height+Weight	0.989145	0.998031	0.00197059	1.00197	1
sense organs	Other_disorders_of_middle_ear_and_mastoid	RPE	-0.00044995	0.0332097	-0.0135488	0.98919	976	401095	Original+Myopia+Height+Weight	0.98919	0.99955	0.00044995	1.00045	1
genitourinary	Glomerulonephritis	GCC	-0.000406951	0.030129	-0.0135069	0.989223	1136	400935	Original+Myopia+Height+Weight	0.989223	0.999593	0.000406951	1.00041	1
dermatologic	Other_dyschromia	IPL	-0.00107747	0.0800858	-0.013454	0.989266	161	61032	Original+Myopia+SphericalEquivalent+Height+Weight	0.989266	0.998923	0.00107747	1.00108	1
digestive	Cholangitis	INL	0.000404673	0.0301899	0.0134042	0.989305	1095	402589	Original	0.989305	1.0004	-0.000404673	0.999595	-1
sense organs	Other_nondiabetic_retinopathy	IPL	-0.000785275	0.0587965	-0.0133558	0.989344	293	401778	Original+Myopia+Height+Weight	0.989344	0.999215	0.000785275	1.00079	1
dermatologic	Atopic_contact_dermatitis_due_to_other_or_unspecified	OPL	-0.000202465	0.0152469	-0.0132791	0.989405	4372	397699	Original+Myopia+Height+Weight	0.989405	0.999798	0.000202465	1.0002	1
infectious diseases	Mycoses	RNFL	-0.00144905	0.109144	-0.0132765	0.989407	87	61106	Original+Myopia+SphericalEquivalent+Height+Weight	0.989407	0.998552	0.00144905	1.00145	1
neoplasms	Lipoma_of_skin_and_subcutaneous_tissue	RNFL	0.00017737	0.0133605	0.0132757	0.989408	5826	397858	Original	0.989408	1.00018	-0.00017737	0.999823	-1
genitourinary	Vascular_disorders_of_kidney_hypertrophy	GCC	-0.00109815	0.0828306	-0.0132577	0.989422	149	401922	Original+Myopia+Height+Weight	0.989422	0.998902	0.00109815	1.0011	1
congenital anomalies	Upper_gastrointestinal_congenital_anomalies	ISOS+PS	0.000563796	0.0425502	0.0132501	0.989428	555	403129	Original	0.989428	1.00056	-0.000563796	0.999436	-1
digestive	Jaundice_not_of_newborn_	GCL	-0.000359931	0.0273598	-0.0131554	0.989504	1335	402349	Original	0.989504	0.99964	0.000359931	1.00036	1
circulatory system	Cerebral_atherosclerosis	IPL	0.000572419	0.0435606	0.0131408	0.989515	525	401546	Original+Myopia+Height+Weight	0.989515	1.00057	-0.000572419	0.999428	-1
neurological	Migraine	IPL	-0.000493191	0.0377218	-0.0130744	0.989568	766	60427	Original+Myopia+SphericalEquivalent+Height+Weight	0.989568	0.999507	0.000493191	1.00049	1
infectious diseases	Human_immunodeficiency_virus_HIV_disease	CSI	0.00200437	0.156261	0.0128271	0.989766	48	61145	Original+Myopia+SphericalEquivalent+Height+Weight	0.989766	1.00201	-0.00200437	0.997998	-1
digestive	Other_disorders_of_stomach_and_duodenum	RNFL	0.000177672	0.0139062	0.0127765	0.989806	5328	396743	Original+Myopia+Height+Weight	0.989806	1.00018	-0.000177672	0.999822	-1
endocrine/metabolic	Vitamin_deficiency	RPE	0.000193021	0.0151107	0.0127738	0.989808	4870	398814	Original	0.989808	1.00019	-0.000193021	0.999807	-1
injuries & poisonings	Complication_of_amputation_stump	CSI	0.000886049	0.0697006	0.0127122	0.989857	214	401857	Original+Myopia+Height+Weight	0.989857	1.00089	-0.000886049	0.999114	-1
respiratory	Hyperventilation	GCC	0.00190383	0.150357	0.012662	0.989897	47	61146	Original+Myopia+SphericalEquivalent+Height+Weight	0.989897	1.00191	-0.00190383	0.998098	-1
sense organs	Corneal_edema	ISOS+PS	0.000963599	0.0762695	0.0126341	0.98992	177	401894	Original+Myopia+Height+Weight	0.98992	1.00096	-0.000963599	0.999037	-1
endocrine/metabolic	Disorders_of_protein_plasma_amino_acid_transport_and_metabolism	GCL	-0.000438528	0.0347459	-0.012621	0.98993	840	401231	Original+Myopia+Height+Weight	0.98993	0.999562	0.000438528	1.00044	1
hematopoietic	Primary_thrombocytopenia	GCL	-0.00121741	0.0966498	-0.0125961	0.98995	112	61081	Original+Myopia+SphericalEquivalent+Height+Weight	0.98995	0.998783	0.00121741	1.00122	1
endocrine/metabolic	Hypoparathyroidism	GCC	-0.000692912	0.055045	-0.0125881	0.989956	336	401735	Original+Myopia+Height+Weight	0.989956	0.999307	0.000692912	1.00069	1
circulatory system	Other_cardiomyopathy	IPL	0.00329431	0.262627	0.0125437	0.989992	16	61177	Original+Myopia+SphericalEquivalent+Height+Weight	0.989992	1.0033	-0.00329431	0.996711	-1
circulatory system	Subdural_hemorrhage	CSI	-0.000554685	0.0442259	-0.0125421	0.989993	537	403147	Original	0.989993	0.999445	0.000554685	1.00055	1
injuries & poisonings	Postoperative_shock	IPL	-0.00390109	0.314596	-0.0124003	0.990106	10	61183	Original+Myopia+SphericalEquivalent+Height+Weight	0.990106	0.996107	0.00390109	1.00391	1
sense organs	Perforation_of_tympanic_membrane	CSI	-0.000372154	0.0300346	-0.0123909	0.990114	1158	400913	Original+Myopia+Height+Weight	0.990114	0.999628	0.000372154	1.00037	1
neoplasms	Manlignant_and_unknown_neoplasms_of_brain_and_nervous_system	INL	0.000376766	0.0304104	0.0123894	0.990115	1081	400990	Original+Myopia+Height+Weight	0.990115	1.00038	-0.000376766	0.999623	-1
musculoskeletal	Acquired_spondylolisthesis	ISOS+PS	0.00058494	0.0473018	0.0123661	0.990134	452	403232	Original	0.990134	1.00059	-0.00058494	0.999415	-1
dermatologic	Dermatitis_herpetiformis	OPL	0.00341697	0.277802	0.0123	0.990186	13	61180	Original+Myopia+SphericalEquivalent+Height+Weight	0.990186	1.00342	-0.00341697	0.996589	-1
hematopoietic	Primary_thrombocytopenia	IPL	0.00119576	0.0977077	0.0122382	0.990236	112	61081	Original+Myopia+SphericalEquivalent+Height+Weight	0.990236	1.0012	-0.00119576	0.998805	-1
sense organs	Separation_of_retinal_layers	ISOS+PS	0.000885755	0.07252	0.0122139	0.990255	191	401880	Original+Myopia+Height+Weight	0.990255	1.00089	-0.000885755	0.999115	-1
digestive	Personal_history_of_diseases_of_digestive_system	GCC	7.84398e-05	0.00644192	0.0121765	0.990285	26501	375570	Original+Myopia+Height+Weight	0.990285	1.00008	-7.84398e-05	0.999922	-1
endocrine/metabolic	Simple_and_unspecified_goiter	CSI	-0.0010106	0.0830832	-0.0121637	0.990295	157	61036	Original+Myopia+SphericalEquivalent+Height+Weight	0.990295	0.99899	0.0010106	1.00101	1
neoplasms	Secondary_malignant_neoplasm	RNFL	-9.85898e-05	0.00818401	-0.0120466	0.990388	15855	387829	Original	0.990388	0.999901	9.85898e-05	1.0001	1
pregnancy complications	Known_or_suspected_fetal_abnormality_affecting_management_of_mother	ISOS+PS	0.000451541	0.0376649	0.0119884	0.990435	894	31806	Original+Myopia+SphericalEquivalent+Height+Weight	0.990435	1.00045	-0.000451541	0.999549	-1
circulatory system	Noninfectious_disorders_of_lymphatic_channels	RNFL	0.000771137	0.0644409	0.0119666	0.990452	252	60941	Original+Myopia+SphericalEquivalent+Height+Weight	0.990452	1.00077	-0.000771137	0.999229	-1
genitourinary	Irregular_menstrual_cycle_bleeding	INL	0.000283133	0.023698	0.0119475	0.990467	2297	30403	Original+Myopia+SphericalEquivalent+Height+Weight	0.990467	1.00028	-0.000283133	0.999717	-1
digestive	Diseases_of_pancreas	INL	-0.000545271	0.0460857	-0.0118317	0.99056	506	60687	Original+Myopia+SphericalEquivalent+Height+Weight	0.99056	0.999455	0.000545271	1.00055	1
digestive	Stomatitis_and_mucositis	GCL	0.000427921	0.0362233	0.0118134	0.990574	764	401307	Original+Myopia+Height+Weight	0.990574	1.00043	-0.000427921	0.999572	-1
circulatory system	Cerebral_artery_occlusion_with_cerebral_infarction	IPL	-0.000204641	0.0174492	-0.0117278	0.990643	3344	398727	Original+Myopia+Height+Weight	0.990643	0.999795	0.000204641	1.0002	1
infectious diseases	Aspergillosis	ISOS+PS	0.000698152	0.0596341	0.0117073	0.990659	283	403401	Original	0.990659	1.0007	-0.000698152	0.999302	-1
sense organs	Impacted_cerumen	RPE	-0.000559979	0.0479637	-0.0116751	0.990685	468	401603	Original+Myopia+Height+Weight	0.990685	0.99944	0.000559979	1.00056	1
endocrine/metabolic	Hyposmolality_and_or_hyponatremia	GCC	-0.000165237	0.0141948	-0.0116407	0.990712	5142	396929	Original+Myopia+Height+Weight	0.990712	0.999835	0.000165237	1.00017	1
hematopoietic	Congenital_coagulation_defects	CSI	0.000491982	0.0423964	0.0116043	0.990741	577	401494	Original+Myopia+Height+Weight	0.990741	1.00049	-0.000491982	0.999508	-1
sense organs	Disorders_of_external_ear	RPE	0.00116113	0.100365	0.011569	0.990769	108	61085	Original+Myopia+SphericalEquivalent+Height+Weight	0.990769	1.00116	-0.00116113	0.99884	-1
infectious diseases	Infection_inflammation_of_internal_prosthetic_device_implant_and_graft	INL	0.000270968	0.0235001	0.0115305	0.9908	1816	400255	Original+Myopia+Height+Weight	0.9908	1.00027	-0.000270968	0.999729	-1
genitourinary	Postmenopausal_atrophic_vaginitis	GCL	-0.000298382	0.0258805	-0.0115292	0.990801	1496	215359	Original+Myopia+Height+Weight	0.990801	0.999702	0.000298382	1.0003	1
digestive	Other_biliary_tract_disease	GCL	-0.000401504	0.0348713	-0.0115139	0.990813	860	60333	Original+Myopia+SphericalEquivalent+Height+Weight	0.990813	0.999599	0.000401504	1.0004	1
infectious diseases	Viral_hepatitis_C	GCC	0.000580167	0.050481	0.0114928	0.99083	412	401659	Original+Myopia+Height+Weight	0.99083	1.00058	-0.000580167	0.99942	-1
digestive	Glossitis	RNFL	-0.000549513	0.0482025	-0.0114001	0.990904	436	401635	Original+Myopia+Height+Weight	0.990904	0.999451	0.000549513	1.00055	1
genitourinary	Urethral_discharge	RPE	-0.00156561	0.13781	-0.0113606	0.990936	58	403626	Original	0.990936	0.998436	0.00156561	1.00157	1
sense organs	Eustachian_tube_disorders	OPL	0.00069639	0.0615716	0.0113103	0.990976	263	403421	Original	0.990976	1.0007	-0.00069639	0.999304	-1
musculoskeletal	Other_disorders_of_cervical_region	RPE	-0.000419721	0.0371872	-0.0112867	0.990995	786	401285	Original+Myopia+Height+Weight	0.990995	0.99958	0.000419721	1.00042	1
endocrine/metabolic	Acid_base_balance_disorder	IPL	-0.000204016	0.0181524	-0.0112391	0.991033	3078	400606	Original	0.991033	0.999796	0.000204016	1.0002	1
infectious diseases	Helminthiases	INL	-0.000758893	0.0676854	-0.0112121	0.991054	221	401850	Original+Myopia+Height+Weight	0.991054	0.999241	0.000758893	1.00076	1
dermatologic	Dermatitis_due_to_solar_radiation	RPE	-0.000494293	0.0441129	-0.0112052	0.99106	547	403137	Original	0.99106	0.999506	0.000494293	1.00049	1
endocrine/metabolic	Acidosis	IPL	0.000215644	0.0193404	0.01115	0.991104	2712	400972	Original	0.991104	1.00022	-0.000215644	0.999784	-1
mental disorders	Adjustment_reaction	OPL	0.000578255	0.0521723	0.0110836	0.991157	370	401701	Original+Myopia+Height+Weight	0.991157	1.00058	-0.000578255	0.999422	-1
sense organs	Labyrinthitis	RNFL	0.000962501	0.0871161	0.0110485	0.991185	140	61053	Original+Myopia+SphericalEquivalent+Height+Weight	0.991185	1.00096	-0.000962501	0.999038	-1
symptoms	Swelling_of_limb	ISOS+PS	-0.000316808	0.0288811	-0.0109694	0.991248	1213	400858	Original+Myopia+Height+Weight	0.991248	0.999683	0.000316808	1.00032	1
dermatologic	Disorders_of_sweat_glands	IPL	-0.000679353	0.0620541	-0.0109478	0.991265	263	403421	Original	0.991265	0.999321	0.000679353	1.00068	1
circulatory system	Arrhythmia_cardiac_NOS	GCC	-0.000669336	0.0613624	-0.0109079	0.991297	277	60916	Original+Myopia+SphericalEquivalent+Height+Weight	0.991297	0.999331	0.000669336	1.00067	1
digestive	Dental_caries	IPL	-0.000166637	0.0152883	-0.0108996	0.991304	4494	399190	Original	0.991304	0.999833	0.000166637	1.00017	1
neurological	Muscular_dystrophies	RNFL	-0.000837887	0.0769321	-0.0108913	0.99131	171	401900	Original+Myopia+Height+Weight	0.99131	0.999162	0.000837887	1.00084	1
circulatory system	Other_heart_block	RPE	-0.000767878	0.0705266	-0.0108878	0.991313	215	403469	Original	0.991313	0.999232	0.000767878	1.00077	1
musculoskeletal	Postlaminectomy_syndrome	CSI	-0.00119799	0.110135	-0.0108774	0.991321	85	403599	Original	0.991321	0.998803	0.00119799	1.0012	1
digestive	Cholangitis	IPL	-0.000861338	0.0793245	-0.0108584	0.991336	166	61027	Original+Myopia+SphericalEquivalent+Height+Weight	0.991336	0.999139	0.000861338	1.00086	1
sense organs	Disorders_of_acoustic_nerve	RNFL	0.00166524	0.153376	0.0108572	0.991337	43	403641	Original	0.991337	1.00167	-0.00166524	0.998336	-1
infectious diseases	Septicemia	GCC	0.000109514	0.0101192	0.0108224	0.991365	10260	393424	Original	0.991365	1.00011	-0.000109514	0.99989	-1
infectious diseases	Intestinal_infection_due_to_C_difficile	GCL	-0.000329814	0.0305	-0.0108136	0.991372	1077	402607	Original	0.991372	0.99967	0.000329814	1.00033	1
musculoskeletal	Hemarthrosis	INL	0.00287603	0.266445	0.0107941	0.991388	14	403670	Original	0.991388	1.00288	-0.00287603	0.997128	-1
dermatologic	Atopic_contact_dermatitis_due_to_other_or_unspecified	INL	0.000164222	0.0152405	0.0107753	0.991403	4372	397699	Original+Myopia+Height+Weight	0.991403	1.00016	-0.000164222	0.999836	-1
genitourinary	Hydronephrosis	IPL	0.000466678	0.0433762	0.0107589	0.991416	563	60630	Original+Myopia+SphericalEquivalent+Height+Weight	0.991416	1.00047	-0.000466678	0.999533	-1
circulatory system	Phlebitis_and_thrombophlebitis_of_lower_extremities	RNFL	0.000153299	0.0142646	0.0107468	0.991425	5055	397016	Original+Myopia+Height+Weight	0.991425	1.00015	-0.000153299	0.999847	-1
musculoskeletal	Acquired_spondylolisthesis	IPL	-0.000504981	0.0471389	-0.0107126	0.991453	452	403232	Original	0.991453	0.999495	0.000504981	1.00051	1
circulatory system	Hypotension_NOS	CSI	-0.000122938	0.0115176	-0.0106739	0.991484	8044	395640	Original	0.991484	0.999877	0.000122938	1.00012	1
neurological	Epilepsy_recurrent_seizures_convulsions	GCC	-0.000327302	0.0308458	-0.0106109	0.991534	1115	60078	Original+Myopia+SphericalEquivalent+Height+Weight	0.991534	0.999673	0.000327302	1.00033	1
neurological	Trigeminal_nerve_disorders_CN5_	OPL	-0.000384153	0.0362886	-0.010586	0.991554	761	401310	Original+Myopia+Height+Weight	0.991554	0.999616	0.000384153	1.00038	1
endocrine/metabolic	Nontoxic_nodular_goiter	GCC	0.00060493	0.0572285	0.0105704	0.991566	332	60861	Original+Myopia+SphericalEquivalent+Height+Weight	0.991566	1.00061	-0.00060493	0.999395	-1
mental disorders	Agorophobia_social_phobia_and_panic_disorder	RNFL	-0.000712933	0.0675041	-0.0105613	0.991573	228	60965	Original+Myopia+SphericalEquivalent+Height+Weight	0.991573	0.999287	0.000712933	1.00071	1
digestive	Jaw_disease_NOS	INL	-0.00162682	0.154342	-0.0105404	0.99159	48	61145	Original+Myopia+SphericalEquivalent+Height+Weight	0.99159	0.998375	0.00162682	1.00163	1
congenital anomalies	Pectus_excavatum	CSI	-0.00182666	0.174439	-0.0104716	0.991645	34	402037	Original+Myopia+Height+Weight	0.991645	0.998175	0.00182666	1.00183	1
genitourinary	Stricture_obstruction_of_ureter	CSI	0.000276525	0.026524	0.0104255	0.991682	1481	400590	Original+Myopia+Height+Weight	0.991682	1.00028	-0.000276525	0.999724	-1
genitourinary	Mastodynia	RNFL	-0.00104013	0.0999548	-0.010406	0.991697	102	403582	Original	0.991697	0.99896	0.00104013	1.00104	1
circulatory system	Other_venous_embolism_and_thrombosis	INL	0.00083807	0.0806725	0.0103885	0.991711	158	61035	Original+Myopia+SphericalEquivalent+Height+Weight	0.991711	1.00084	-0.00083807	0.999162	-1
genitourinary	Abnormal_findings_on_mammogram_or_breast_exam	RPE	-0.000259524	0.025026	-0.0103702	0.991726	1745	400326	Original+Myopia+Height+Weight	0.991726	0.999741	0.000259524	1.00026	1
digestive	Ventral_hernia	ISOS+PS	-0.000157465	0.0152106	-0.0103523	0.99174	4403	399281	Original	0.99174	0.999843	0.000157465	1.00016	1
symptoms	Swelling_of_limb	ISOS+PS	-0.000297221	0.028735	-0.0103435	0.991747	1224	402460	Original	0.991747	0.999703	0.000297221	1.0003	1
injuries & poisonings	Open_wounds_of_head_neck_and_trunk	RPE	-0.000374269	0.0362611	-0.0103215	0.991765	846	60347	Original+Myopia+SphericalEquivalent+Height+Weight	0.991765	0.999626	0.000374269	1.00037	1
genitourinary	Infertility_female	GCL	-0.000818369	0.0794558	-0.0102997	0.991782	179	32521	Original+Myopia+SphericalEquivalent+Height+Weight	0.991782	0.999182	0.000818369	1.00082	1
injuries & poisonings	Open_wound_of_foot_except_toe_s_alone	OPL	0.000671739	0.0658488	0.0102012	0.991861	232	403452	Original	0.991861	1.00067	-0.000671739	0.999328	-1
mental disorders	Delirium_due_to_conditions_classified_elsewhere	ISOS+PS	0.000177902	0.0174706	0.010183	0.991875	3349	400335	Original	0.991875	1.00018	-0.000177902	0.999822	-1
endocrine/metabolic	Localized_adiposity	ISOS+PS	0.00118545	0.116426	0.010182	0.991876	76	401995	Original+Myopia+Height+Weight	0.991876	1.00119	-0.00118545	0.998815	-1
neurological	Abnormal_involuntary_movements	ISOS+PS	0.000240697	0.0239826	0.0100363	0.991992	1758	401926	Original	0.991992	1.00024	-0.000240697	0.999759	-1
endocrine/metabolic	Gout	CSI	0.000149193	0.0148686	0.0100341	0.991994	4840	398844	Original	0.991994	1.00015	-0.000149193	0.999851	-1
genitourinary	Cervicitis_and_endocervicitis	CSI	-0.000295726	0.0295585	-0.0100048	0.992017	1195	216420	Original	0.992017	0.999704	0.000295726	1.0003	1
injuries & poisonings	Opiates_and_related_narcotics_causing_adverse_effects_in_therapeutic_use	CSI	-0.000440688	0.0443249	-0.00994223	0.992067	543	60650	Original+Myopia+SphericalEquivalent+Height+Weight	0.992067	0.999559	0.000440688	1.00044	1
digestive	Personal_history_of_diseases_of_digestive_system	GCC	-6.36681e-05	0.00641878	-0.00991903	0.992086	26648	377036	Original	0.992086	0.999936	6.36681e-05	1.00006	1
infectious diseases	Intestinal_infection_due_to_C_difficile	CSI	-0.000307924	0.0311056	-0.00989932	0.992102	1077	402607	Original	0.992102	0.999692	0.000307924	1.00031	1
endocrine/metabolic	Nontoxic_nodular_goiter	RPE	-0.000582915	0.059413	-0.00981122	0.992172	332	60861	Original+Myopia+SphericalEquivalent+Height+Weight	0.992172	0.999417	0.000582915	1.00058	1
digestive	Umbilical_hernia	RPE	-0.000142274	0.0145511	-0.00977758	0.992199	5258	396813	Original+Myopia+Height+Weight	0.992199	0.999858	0.000142274	1.00014	1
circulatory system	Hypertrophic_obstructive_cardiomyopathy	ISOS+PS	0.00182226	0.18668	0.00976144	0.992212	31	61162	Original+Myopia+SphericalEquivalent+Height+Weight	0.992212	1.00182	-0.00182226	0.998179	-1
digestive	Acute_appendicitis	INL	-0.00020468	0.020996	-0.00974851	0.992222	2261	401423	Original	0.992222	0.999795	0.00020468	1.0002	1
circulatory system	Premature_beats	GCC	-0.000567328	0.0586377	-0.00967513	0.99228	302	60891	Original+Myopia+SphericalEquivalent+Height+Weight	0.99228	0.999433	0.000567328	1.00057	1
congenital anomalies	Anomalies_of_endocrine_glands_congenital	GCL	0.00209394	0.216464	0.00967342	0.992282	23	61170	Original+Myopia+SphericalEquivalent+Height+Weight	0.992282	1.0021	-0.00209394	0.997908	-1
dermatologic	Keloid_scar	IPL	-0.00152017	0.158048	-0.00961842	0.992326	53	61140	Original+Myopia+SphericalEquivalent+Height+Weight	0.992326	0.998481	0.00152017	1.00152	1
symptoms	Symptoms_involving_nervous_and_musculoskeletal_systems	GCC	-0.000168507	0.0176369	-0.00955422	0.992377	3313	400371	Original	0.992377	0.999832	0.000168507	1.00017	1
genitourinary	Endometrial_hyperplasia	RNFL	0.000277415	0.0290823	0.00953898	0.992389	1211	216404	Original	0.992389	1.00028	-0.000277415	0.999723	-1
infectious diseases	Herpes_zoster	GCL	-0.000353147	0.0370657	-0.00952761	0.992398	732	401339	Original+Myopia+Height+Weight	0.992398	0.999647	0.000353147	1.00035	1
musculoskeletal	Acquired_foot_deformities	IPL	8.99584e-05	0.00947123	0.00949808	0.992422	11643	390428	Original+Myopia+Height+Weight	0.992422	1.00009	-8.99584e-05	0.99991	-1
digestive	Diseases_of_the_jaws	OPL	-0.000264083	0.0278246	-0.00949098	0.992427	1303	400768	Original+Myopia+Height+Weight	0.992427	0.999736	0.000264083	1.00026	1
pregnancy complications	Rhesus_isoimmunization_in_pregnancy	OPL	-0.000587425	0.0619752	-0.00947839	0.992437	267	217348	Original	0.992437	0.999413	0.000587425	1.00059	1
sense organs	Dizziness_and_giddiness_Light_headedness_and_vertigo_	CSI	0.000268659	0.0286253	0.00938538	0.992512	1329	59864	Original+Myopia+SphericalEquivalent+Height+Weight	0.992512	1.00027	-0.000268659	0.999731	-1
respiratory	Pneumococcal_pneumonia	GCC	0.000226065	0.0241274	0.00936964	0.992524	1886	59307	Original+Myopia+SphericalEquivalent+Height+Weight	0.992524	1.00023	-0.000226065	0.999774	-1
neoplasms	Pancreatic_cancer	IPL	0.000771841	0.0823942	0.00936766	0.992526	153	61040	Original+Myopia+SphericalEquivalent+Height+Weight	0.992526	1.00077	-0.000771841	0.999228	-1
congenital anomalies	Upper_gastrointestinal_congenital_anomalies	GCL	-0.00105777	0.113071	-0.00935494	0.992536	81	61112	Original+Myopia+SphericalEquivalent+Height+Weight	0.992536	0.998943	0.00105777	1.00106	1
neoplasms	Cancer_of_other_lymphoid_histiocytic_tissue	IPL	0.000158684	0.0170399	0.00931245	0.99257	3456	400228	Original	0.99257	1.00016	-0.000158684	0.999841	-1
respiratory	Pneumonia	RPE	-7.04173e-05	0.00758525	-0.00928346	0.992593	20200	383484	Original	0.992593	0.99993	7.04173e-05	1.00007	1
endocrine/metabolic	Disorders_of_phosphorus_metabolism	GCL	-0.000322352	0.034963	-0.0092198	0.992644	821	401250	Original+Myopia+Height+Weight	0.992644	0.999678	0.000322352	1.00032	1
congenital anomalies	Congenital_anomalies_of_the_integument	ISOS+PS	-0.00182993	0.198682	-0.00921037	0.992651	26	402045	Original+Myopia+Height+Weight	0.992651	0.998172	0.00182993	1.00183	1
injuries & poisonings	Poisoning_by_primarily_systemic_agents	RPE	-0.00163556	0.177855	-0.00919604	0.992663	36	61157	Original+Myopia+SphericalEquivalent+Height+Weight	0.992663	0.998366	0.00163556	1.00164	1
dermatologic	Decubitus_ulcer	ISOS+PS	0.000575804	0.0626658	0.00918849	0.992669	255	401816	Original+Myopia+Height+Weight	0.992669	1.00058	-0.000575804	0.999424	-1
genitourinary	Dysuria	RPE	-0.000620167	0.0677288	-0.00915663	0.992694	246	60947	Original+Myopia+SphericalEquivalent+Height+Weight	0.992694	0.99938	0.000620167	1.00062	1
genitourinary	Inflammatory_diseases_of_uterus_except_cervix	GCL	0.00129858	0.141833	0.00915567	0.992695	55	32645	Original+Myopia+SphericalEquivalent+Height+Weight	0.992695	1.0013	-0.00129858	0.998702	-1
neoplasms	Lymphoid_leukemia_chronic	RPE	-0.000880961	0.0966173	-0.00911805	0.992725	118	61075	Original+Myopia+SphericalEquivalent+Height+Weight	0.992725	0.999119	0.000880961	1.00088	1
neurological	Trigeminal_nerve_disorders_CN5_	RPE	0.000340788	0.0375719	0.00907027	0.992763	761	401310	Original+Myopia+Height+Weight	0.992763	1.00034	-0.000340788	0.999659	-1
dermatologic	Bullous_dermatoses	CSI	0.00141113	0.155604	0.00906876	0.992764	44	61149	Original+Myopia+SphericalEquivalent+Height+Weight	0.992764	1.00141	-0.00141113	0.99859	-1
injuries & poisonings	Adverse_drug_events_and_drug_allergies	ISOS+PS	0.00039037	0.0432879	0.00901799	0.992805	536	401535	Original+Myopia+Height+Weight	0.992805	1.00039	-0.00039037	0.99961	-1
endocrine/metabolic	Anorexia	GCL	-0.000626949	0.0696654	-0.00899943	0.99282	213	60980	Original+Myopia+SphericalEquivalent+Height+Weight	0.99282	0.999373	0.000626949	1.00063	1
hematopoietic	Qualitative_platelet_defects	OPL	-0.00234873	0.261925	-0.00896719	0.992845	15	402056	Original+Myopia+Height+Weight	0.992845	0.997654	0.00234873	1.00235	1
sense organs	Labyrinthitis	CSI	0.000781241	0.0876418	0.00891402	0.992888	140	61053	Original+Myopia+SphericalEquivalent+Height+Weight	0.992888	1.00078	-0.000781241	0.999219	-1
symptoms	Edema	ISOS+PS	-0.00014093	0.0159206	-0.00885205	0.992937	4028	399656	Original	0.992937	0.999859	0.00014093	1.00014	1
genitourinary	Excessive_or_frequent_menstruation	GCC	0.000247571	0.0280162	0.00883671	0.992949	1523	31177	Original+Myopia+SphericalEquivalent+Height+Weight	0.992949	1.00025	-0.000247571	0.999752	-1
genitourinary	Hydrocele	OPL	0.000209802	0.02375	0.00883379	0.992952	1796	183420	Original+Myopia+Height+Weight	0.992952	1.00021	-0.000209802	0.99979	-1
symptoms	Gangrene	GCL	0.000664972	0.0753401	0.00882627	0.992958	181	61012	Original+Myopia+SphericalEquivalent+Height+Weight	0.992958	1.00067	-0.000664972	0.999335	-1
neurological	Multiple_sclerosis	RPE	-0.000649352	0.0739437	-0.0087817	0.992993	200	60993	Original+Myopia+SphericalEquivalent+Height+Weight	0.992993	0.999351	0.000649352	1.00065	1
injuries & poisonings	Adverse_effects_of_antibacterials_not_penicillins_	RPE	0.000927014	0.10599	0.00874621	0.993022	95	403589	Original	0.993022	1.00093	-0.000927014	0.999073	-1
endocrine/metabolic	Nontoxic_multinodular_goiter	INL	0.00028209	0.0325138	0.00867599	0.993078	985	402699	Original	0.993078	1.00028	-0.00028209	0.999718	-1
endocrine/metabolic	Gout_and_other_crystal_arthropathies	GCC	-0.000123668	0.0142608	-0.00867193	0.993081	5201	396870	Original+Myopia+Height+Weight	0.993081	0.999876	0.000123668	1.00012	1
neoplasms	Cancer_of_eye	INL	0.000574691	0.0668866	0.00859202	0.993145	221	403463	Original	0.993145	1.00057	-0.000574691	0.999425	-1
neurological	Disorders_of_other_cranial_nerves	RNFL	-0.000185761	0.0219037	-0.00848082	0.993233	2126	401558	Original	0.993233	0.999814	0.000185761	1.00019	1
digestive	Diseases_and_other_conditions_of_the_tongue	RPE	-0.000210625	0.0249866	-0.0084295	0.993274	1728	400343	Original+Myopia+Height+Weight	0.993274	0.999789	0.000210625	1.00021	1
respiratory	Respiratory_failure_insufficiency_arrest	GCL	0.000136395	0.0163105	0.00836242	0.993328	3845	398226	Original+Myopia+Height+Weight	0.993328	1.00014	-0.000136395	0.999864	-1
genitourinary	Renal_dialysis	CSI	-0.000702412	0.0845395	-0.00830869	0.993371	154	61039	Original+Myopia+SphericalEquivalent+Height+Weight	0.993371	0.999298	0.000702412	1.0007	1
sense organs	Tinnitus	ISOS+PS	-0.000253331	0.0305287	-0.00829812	0.993379	1085	400986	Original+Myopia+Height+Weight	0.993379	0.999747	0.000253331	1.00025	1
injuries & poisonings	Sepsis	RPE	0.000252915	0.0306481	0.00825222	0.993416	1214	59979	Original+Myopia+SphericalEquivalent+Height+Weight	0.993416	1.00025	-0.000252915	0.999747	-1
injuries & poisonings	Sepsis_and_SIRS	RPE	0.000252915	0.0306481	0.00825222	0.993416	1214	59979	Original+Myopia+SphericalEquivalent+Height+Weight	0.993416	1.00025	-0.000252915	0.999747	-1
musculoskeletal	Acquired_foot_deformities	INL	-7.76073e-05	0.00945751	-0.00820589	0.993453	11643	390428	Original+Myopia+Height+Weight	0.993453	0.999922	7.76073e-05	1.00008	1
symptoms	Musculoskeletal_symptoms_referable_to_limbs	RPE	-0.000686108	0.0844609	-0.00812338	0.993519	159	61034	Original+Myopia+SphericalEquivalent+Height+Weight	0.993519	0.999314	0.000686108	1.00069	1
digestive	Periodontitis_acute_or_chronic_	IPL	0.000554283	0.0682672	0.00811932	0.993522	251	60942	Original+Myopia+SphericalEquivalent+Height+Weight	0.993522	1.00055	-0.000554283	0.999446	-1
genitourinary	Mastodynia	RNFL	-0.0008086	0.0999231	-0.00809223	0.993543	102	401969	Original+Myopia+Height+Weight	0.993543	0.999192	0.0008086	1.00081	1
circulatory system	Atrial_fibrillation_and_flutter	GCL	6.34034e-05	0.00783655	0.00809074	0.993545	17598	386086	Original	0.993545	1.00006	-6.34034e-05	0.999937	-1
dermatologic	Vascular_disorders_of_skin	RPE	0.00150115	0.185564	0.00808968	0.993545	34	61159	Original+Myopia+SphericalEquivalent+Height+Weight	0.993545	1.0015	-0.00150115	0.9985	-1
digestive	Primary_biliary_cirrhosis	IPL	-0.000413284	0.0518445	-0.00797161	0.99364	369	401702	Original+Myopia+Height+Weight	0.99364	0.999587	0.000413284	1.00041	1
genitourinary	Other_abnormality_of_urination	RPE	0.000486497	0.061105	0.00796166	0.993648	298	60895	Original+Myopia+SphericalEquivalent+Height+Weight	0.993648	1.00049	-0.000486497	0.999514	-1
circulatory system	Aortic_valve_disease	GCL	-0.000154755	0.0194993	-0.00793644	0.993668	2663	401021	Original	0.993668	0.999845	0.000154755	1.00015	1
neoplasms	Malignant_neoplasm_of_ovary_and_other_uterine_adnexa	OPL	-0.000211494	0.0266972	-0.00792196	0.993679	1414	216201	Original	0.993679	0.999789	0.000211494	1.00021	1
hematopoietic	Von_willebrand_s_disease	GCC	-0.000689978	0.0876977	-0.00786769	0.993723	133	401938	Original+Myopia+Height+Weight	0.993723	0.99931	0.000689978	1.00069	1
respiratory	Acute_upper_respiratory_infections_of_multiple_or_unspecified_sites	ISOS+PS	-0.000357477	0.0455217	-0.00785288	0.993734	520	60673	Original+Myopia+SphericalEquivalent+Height+Weight	0.993734	0.999643	0.000357477	1.00036	1
digestive	Obstruction_of_bile_duct	GCL	-0.000542645	0.0703306	-0.00771564	0.993844	211	60982	Original+Myopia+SphericalEquivalent+Height+Weight	0.993844	0.999458	0.000542645	1.00054	1
neoplasms	Cancer_of_urinary_organs_incl_kidney_and_bladder_	ISOS+PS	-9.91702e-05	0.0129115	-0.00768075	0.993872	6172	397512	Original	0.993872	0.999901	9.91702e-05	1.0001	1
dermatologic	Prurigo_and_Lichen	RPE	0.000645623	0.0843109	0.00765765	0.99389	161	61032	Original+Myopia+SphericalEquivalent+Height+Weight	0.99389	1.00065	-0.000645623	0.999355	-1
respiratory	Other_diseases_of_respiratory_system_not_elsewhere_classified	GCL	-6.11195e-05	0.00802414	-0.00761695	0.993923	16359	387325	Original	0.993923	0.999939	6.11195e-05	1.00006	1
congenital anomalies	Congenital_anomalies_of_skull_and_face_bones	GCC	0.00147359	0.193696	0.00760774	0.99393	27	402044	Original+Myopia+Height+Weight	0.99393	1.00147	-0.00147359	0.998527	-1
hematopoietic	Qualitative_platelet_defects	OPL	-0.00198095	0.261213	-0.00758366	0.993949	15	403669	Original	0.993949	0.998021	0.00198095	1.00198	1
endocrine/metabolic	Paraproteinemia	RPE	-0.000305615	0.0403529	-0.00757356	0.993957	671	403013	Original	0.993957	0.999694	0.000305615	1.00031	1
musculoskeletal	Hammer_toe_acquired_	RPE	-0.000155148	0.0207247	-0.00748614	0.994027	2513	399558	Original+Myopia+Height+Weight	0.994027	0.999845	0.000155148	1.00016	1
circulatory system	Nonrheumatic_tricuspid_valve_disorders	OPL	0.000413727	0.0553284	0.00747766	0.994034	332	401739	Original+Myopia+Height+Weight	0.994034	1.00041	-0.000413727	0.999586	-1
congenital anomalies	Congenital_anomalies_of_posterior_segment_of_eye	CSI	0.0011287	0.153847	0.00733648	0.994146	44	403640	Original	0.994146	1.00113	-0.0011287	0.998872	-1
neoplasms	Benign_neoplasm_of_eye_uveal	INL	0.00162491	0.221651	0.00733093	0.994151	20	61173	Original+Myopia+SphericalEquivalent+Height+Weight	0.994151	1.00163	-0.00162491	0.998376	-1
digestive	Paralytic_ileus	INL	0.000220485	0.0300809	0.00732971	0.994152	1116	400955	Original+Myopia+Height+Weight	0.994152	1.00022	-0.000220485	0.99978	-1
injuries & poisonings	Opiates_and_related_narcotics_causing_adverse_effects_in_therapeutic_use	INL	0.000129841	0.017744	0.00731744	0.994162	3190	400494	Original	0.994162	1.00013	-0.000129841	0.99987	-1
neurological	Infantile_cerebral_palsy	GCC	-0.000567154	0.0791569	-0.00716493	0.994283	161	401910	Original+Myopia+Height+Weight	0.994283	0.999433	0.000567154	1.00057	1
respiratory	Other_pulmonary_inflamation_or_edema	RPE	-0.000611069	0.0862532	-0.00708459	0.994347	145	403539	Original	0.994347	0.999389	0.000611069	1.00061	1
sense organs	Disorders_of_vitreous_body	ISOS+PS	0.000381761	0.0540783	0.0070594	0.994367	368	60825	Original+Myopia+SphericalEquivalent+Height+Weight	0.994367	1.00038	-0.000381761	0.999618	-1
circulatory system	Subarachnoid_hemorrhage	CSI	0.0002201	0.031195	0.00705564	0.99437	1072	400999	Original+Myopia+Height+Weight	0.99437	1.00022	-0.0002201	0.99978	-1
dermatologic	Diffuse_diseases_of_connective_tissue	RNFL	-0.000111926	0.0159918	-0.00699892	0.994416	4035	399649	Original	0.994416	0.999888	0.000111926	1.00011	1
neurological	Encephalitis_non_infectious	IPL	0.000917462	0.131482	0.00697786	0.994433	57	403627	Original	0.994433	1.00092	-0.000917462	0.999083	-1
endocrine/metabolic	Crystal_arthropathies	IPL	0.000338813	0.0489947	0.0069153	0.994482	417	403267	Original	0.994482	1.00034	-0.000338813	0.999661	-1
circulatory system	Cerebral_aneurysm	INL	-0.000755115	0.110141	-0.00685586	0.99453	90	61103	Original+Myopia+SphericalEquivalent+Height+Weight	0.99453	0.999245	0.000755115	1.00076	1
dermatologic	Keloid_scar	CSI	-0.00040009	0.0584779	-0.00684173	0.994541	316	401755	Original+Myopia+Height+Weight	0.994541	0.9996	0.00040009	1.0004	1
sense organs	Diplopia_and_disorders_of_binocular_vision	IPL	-0.000195727	0.0289019	-0.00677211	0.994597	1199	400872	Original+Myopia+Height+Weight	0.994597	0.999804	0.000195727	1.0002	1
respiratory	Other_pulmonary_inflamation_or_edema	RPE	-0.000583189	0.0862527	-0.0067614	0.994605	145	401926	Original+Myopia+Height+Weight	0.994605	0.999417	0.000583189	1.00058	1
circulatory system	Subdural_hemorrhage	ISOS+PS	-0.00076806	0.113732	-0.00675326	0.994612	84	61109	Original+Myopia+SphericalEquivalent+Height+Weight	0.994612	0.999232	0.00076806	1.00077	1
digestive	Cyst_of_the_salivary_gland	INL	-0.00149674	0.22271	-0.0067206	0.994638	22	61171	Original+Myopia+SphericalEquivalent+Height+Weight	0.994638	0.998504	0.00149674	1.0015	1
dermatologic	Pyoderma	OPL	0.00162736	0.242189	0.00671938	0.994639	17	61176	Original+Myopia+SphericalEquivalent+Height+Weight	0.994639	1.00163	-0.00162736	0.998374	-1
sense organs	Chorioretinal_inflammations_scars_and_other_disorders_of_choroid	ISOS+PS	0.000746528	0.112511	0.00663516	0.994706	84	61109	Original+Myopia+SphericalEquivalent+Height+Weight	0.994706	1.00075	-0.000746528	0.999254	-1
pregnancy complications	Early_or_threatened_labor_hemorrhage_in_early_pregnancy	GCC	0.000141095	0.0213509	0.00660839	0.994727	2407	214448	Original+Myopia+Height+Weight	0.994727	1.00014	-0.000141095	0.999859	-1
sense organs	Peripheral_retinal_degenerations	INL	0.000404428	0.0616245	0.00656277	0.994764	261	401810	Original+Myopia+Height+Weight	0.994764	1.0004	-0.000404428	0.999596	-1
respiratory	Chronic_laryngitis	OPL	0.00163401	0.252625	0.00646814	0.994839	16	61177	Original+Myopia+SphericalEquivalent+Height+Weight	0.994839	1.00164	-0.00163401	0.998367	-1
dermatologic	Scar_conditions_and_fibrosis_of_skin	GCC	0.000121314	0.0188137	0.00644817	0.994855	2875	399196	Original+Myopia+Height+Weight	0.994855	1.00012	-0.000121314	0.999879	-1
sense organs	Tinnitus	ISOS+PS	-0.000196384	0.0304839	-0.0064422	0.99486	1088	402596	Original	0.99486	0.999804	0.000196384	1.0002	1
neoplasms	Malignant_neoplasm_of_renal_pelvis	RNFL	-0.000599119	0.0935692	-0.00640296	0.994891	115	401956	Original+Myopia+Height+Weight	0.994891	0.999401	0.000599119	1.0006	1
neoplasms	Benign_neoplasm_of_ovary	INL	-0.000432092	0.0676469	-0.00638745	0.994904	233	32467	Original+Myopia+SphericalEquivalent+Height+Weight	0.994904	0.999568	0.000432092	1.00043	1
mental disorders	Paranoid_disorders	INL	-0.000355499	0.0558435	-0.00636598	0.994921	331	401740	Original+Myopia+Height+Weight	0.994921	0.999645	0.000355499	1.00036	1
digestive	Anomalies_of_tooth_position_malocclusion	INL	0.000341754	0.0538775	0.00634317	0.994939	348	401723	Original+Myopia+Height+Weight	0.994939	1.00034	-0.000341754	0.999658	-1
digestive	Peritonitis_and_retroperitoneal_infections	RPE	-0.000450788	0.0714401	-0.00631001	0.994965	220	60973	Original+Myopia+SphericalEquivalent+Height+Weight	0.994965	0.999549	0.000450788	1.00045	1
circulatory system	Anomalous_atrioventricular_excitation	INL	0.000393041	0.0624578	0.0062929	0.994979	256	401815	Original+Myopia+Height+Weight	0.994979	1.00039	-0.000393041	0.999607	-1
congenital anomalies	Upper_gastrointestinal_congenital_anomalies	INL	-0.000264068	0.0423294	-0.00623841	0.995023	555	403129	Original	0.995023	0.999736	0.000264068	1.00026	1
congenital anomalies	Upper_gastrointestinal_congenital_anomalies	ISOS+PS	0.000263075	0.0425839	0.00617781	0.995071	554	401517	Original+Myopia+Height+Weight	0.995071	1.00026	-0.000263075	0.999737	-1
sense organs	Hearing_loss	INL	6.30329e-05	0.0102856	0.00612824	0.99511	9717	393967	Original	0.99511	1.00006	-6.30329e-05	0.999937	-1
dermatologic	Chronic_ulcer_of_skin	IPL	-0.000121465	0.019856	-0.00611726	0.995119	2593	399478	Original+Myopia+Height+Weight	0.995119	0.999879	0.000121465	1.00012	1
digestive	Other_chronic_nonalcoholic_liver_disease	IPL	-8.8087e-05	0.0144489	-0.00609646	0.995136	4966	397105	Original+Myopia+Height+Weight	0.995136	0.999912	8.8087e-05	1.00009	1
circulatory system	Heart_valve_disorders	RNFL	-6.73803e-05	0.0110768	-0.00608302	0.995146	8520	395164	Original	0.995146	0.999933	6.73803e-05	1.00007	1
dermatologic	Systemic_lupus_erythematosus	RNFL	0.00026395	0.0434176	0.00607934	0.995149	555	401516	Original+Myopia+Height+Weight	0.995149	1.00026	-0.00026395	0.999736	-1
neoplasms	Colorectal_cancer	IPL	7.37232e-05	0.0122504	0.00601802	0.995198	6739	396945	Original	0.995198	1.00007	-7.37232e-05	0.999926	-1
genitourinary	Irregular_menstrual_bleeding	GCL	-0.000262392	0.043608	-0.00601705	0.995199	560	32140	Original+Myopia+SphericalEquivalent+Height+Weight	0.995199	0.999738	0.000262392	1.00026	1
endocrine/metabolic	Disorders_of_the_pituitary_gland_and_its_hypothalamic_control	GCC	-0.00044775	0.0750609	-0.00596515	0.995241	190	61003	Original+Myopia+SphericalEquivalent+Height+Weight	0.995241	0.999552	0.00044775	1.00045	1
endocrine/metabolic	Vitamin_deficiency	INL	8.79506e-05	0.0148326	0.00592953	0.995269	4821	397250	Original+Myopia+Height+Weight	0.995269	1.00009	-8.79506e-05	0.999912	-1
genitourinary	Cystic_mastopathy	GCL	-0.000204566	0.0346765	-0.00589926	0.995293	831	216024	Original+Myopia+Height+Weight	0.995293	0.999795	0.000204566	1.0002	1
digestive	Ulceration_of_the_lower_GI_tract	OPL	-0.00014108	0.0241059	-0.00585252	0.99533	1739	400332	Original+Myopia+Height+Weight	0.99533	0.999859	0.00014108	1.00014	1
respiratory	Wheezing	GCC	0.000277627	0.0475673	0.00583652	0.995343	454	403230	Original	0.995343	1.00028	-0.000277627	0.999722	-1
musculoskeletal	Other_acquired_deformities_of_limbs	ISOS+PS	0.000568461	0.0978483	0.00580961	0.995365	109	61084	Original+Myopia+SphericalEquivalent+Height+Weight	0.995365	1.00057	-0.000568461	0.999432	-1
digestive	Umbilical_hernia	GCL	0.000202788	0.0353483	0.00573684	0.995423	871	60322	Original+Myopia+SphericalEquivalent+Height+Weight	0.995423	1.0002	-0.000202788	0.999797	-1
endocrine/metabolic	Lack_of_normal_physiological_development	INL	-0.00109111	0.190619	-0.00572401	0.995433	28	403656	Original	0.995433	0.998909	0.00109111	1.00109	1
endocrine/metabolic	Lack_of_normal_physiological_development_unspecified	INL	-0.00109111	0.190619	-0.00572401	0.995433	28	403656	Original	0.995433	0.998909	0.00109111	1.00109	1
digestive	Diseases_of_esophagus	GCL	-6.95771e-05	0.0122834	-0.00566431	0.995481	8034	53159	Original+Myopia+SphericalEquivalent+Height+Weight	0.995481	0.99993	6.95771e-05	1.00007	1
mental disorders	Anxiety_disorders	OPL	-4.53612e-05	0.00802371	-0.0056534	0.995489	16343	385728	Original+Myopia+Height+Weight	0.995489	0.999955	4.53612e-05	1.00005	1
neoplasms	Benign_neoplasm_of_lip_oral_cavity_and_pharynx	GCC	-0.000451076	0.0801419	-0.00562847	0.995509	163	61030	Original+Myopia+SphericalEquivalent+Height+Weight	0.995509	0.999549	0.000451076	1.00045	1
digestive	Duodenitis	CSI	-0.000141443	0.0252039	-0.00561197	0.995522	1713	59480	Original+Myopia+SphericalEquivalent+Height+Weight	0.995522	0.999859	0.000141443	1.00014	1
mental disorders	Generalized_anxiety_disorder	RNFL	-0.000932557	0.167285	-0.00557466	0.995552	37	61156	Original+Myopia+SphericalEquivalent+Height+Weight	0.995552	0.999068	0.000932557	1.00093	1
circulatory system	Primary_intrinsic_cardiomyopathies	OPL	0.000120438	0.0217754	0.00553095	0.995587	2141	399930	Original+Myopia+Height+Weight	0.995587	1.00012	-0.000120438	0.99988	-1
musculoskeletal	Synoviopathy	CSI	0.000721843	0.131296	0.00549781	0.995613	60	61133	Original+Myopia+SphericalEquivalent+Height+Weight	0.995613	1.00072	-0.000721843	0.999278	-1
digestive	Peptic_ulcer_site_unspecified	ISOS+PS	-0.000568472	0.104023	-0.00546485	0.99564	96	61097	Original+Myopia+SphericalEquivalent+Height+Weight	0.99564	0.999432	0.000568472	1.00057	1
dermatologic	Diffuse_diseases_of_connective_tissue	RPE	8.98248e-05	0.016486	0.00544854	0.995653	4035	399649	Original	0.995653	1.00009	-8.98248e-05	0.99991	-1
sense organs	Eustachian_tube_disorders	OPL	0.000334714	0.0615995	0.00543372	0.995665	263	401808	Original+Myopia+Height+Weight	0.995665	1.00033	-0.000334714	0.999665	-1
neurological	Other_conditions_of_brain_NOS	RPE	-0.000195791	0.0362211	-0.00540545	0.995687	825	401246	Original+Myopia+Height+Weight	0.995687	0.999804	0.000195791	1.0002	1
musculoskeletal	Intervertebral_disc_disorders	CSI	5.50013e-05	0.0102472	0.00536744	0.995717	10183	393501	Original	0.995717	1.00006	-5.50013e-05	0.999945	-1
sense organs	Corneal_opacity_and_other_disorders_of_cornea	ISOS+PS	-0.000298286	0.0556659	-0.0053585	0.995725	338	60855	Original+Myopia+SphericalEquivalent+Height+Weight	0.995725	0.999702	0.000298286	1.0003	1
pregnancy complications	Major_puerperal_infection	RPE	0.00082673	0.155014	0.00533326	0.995745	47	217568	Original	0.995745	1.00083	-0.00082673	0.999174	-1
digestive	Other_chronic_nonalcoholic_liver_disease	GCC	-7.58194e-05	0.0143614	-0.00527937	0.995788	5010	398674	Original	0.995788	0.999924	7.58194e-05	1.00008	1
pregnancy complications	Complications_of_labor_and_delivery_NEC	GCC	0.000105675	0.0201952	0.00523271	0.995825	2711	214144	Original+Myopia+Height+Weight	0.995825	1.00011	-0.000105675	0.999894	-1
genitourinary	Disorders_of_menstruation_and_other_abnormal_bleeding_from_female_genital_tract	CSI	-0.000112354	0.0215343	-0.00521743	0.995837	2695	30005	Original+Myopia+SphericalEquivalent+Height+Weight	0.995837	0.999888	0.000112354	1.00011	1
neurological	Nonspecific_abnormal_findings_on_radiological_and_other_examination_of_skull_and_head	ISOS+PS	-0.000321357	0.0632716	-0.00507901	0.995948	252	401819	Original+Myopia+Height+Weight	0.995948	0.999679	0.000321357	1.00032	1
injuries & poisonings	Fracture_of_patella	GCC	0.000427767	0.0842731	0.00507596	0.99595	142	403542	Original	0.99595	1.00043	-0.000427767	0.999572	-1
respiratory	Respiratory_failure	GCL	9.80987e-05	0.0195488	0.00501814	0.995996	2653	401031	Original	0.995996	1.0001	-9.80987e-05	0.999902	-1
circulatory system	Paroxysmal_ventricular_tachycardia	CSI	-0.000129034	0.0258466	-0.00499232	0.996017	1564	400507	Original+Myopia+Height+Weight	0.996017	0.999871	0.000129034	1.00013	1
respiratory	Chronic_airway_obstruction	GCC	3.87968e-05	0.00777771	0.00498821	0.99602	18747	383324	Original+Myopia+Height+Weight	0.99602	1.00004	-3.87968e-05	0.999961	-1
digestive	Diseases_of_the_jaws	IPL	-0.000138799	0.0278403	-0.00498554	0.996022	1303	400768	Original+Myopia+Height+Weight	0.996022	0.999861	0.000138799	1.00014	1
endocrine/metabolic	Disorders_of_calcium_phosphorus_metabolism	GCC	-8.90581e-05	0.0181523	-0.00490615	0.996085	3120	400564	Original	0.996085	0.999911	8.90581e-05	1.00009	1
digestive	Dental_caries	INL	-7.51817e-05	0.0153497	-0.00489792	0.996092	4494	399190	Original	0.996092	0.999925	7.51817e-05	1.00008	1
sense organs	Peripheral_retinal_degenerations	RPE	-0.000814135	0.169179	-0.00481227	0.99616	38	61155	Original+Myopia+SphericalEquivalent+Height+Weight	0.99616	0.999186	0.000814135	1.00081	1
genitourinary	Urinary_obstruction	GCL	-0.000307571	0.0646801	-0.00475527	0.996206	239	401832	Original+Myopia+Height+Weight	0.996206	0.999692	0.000307571	1.00031	1
digestive	Cirrhosis_of_liver_without_mention_of_alcohol	RNFL	-0.000362422	0.0762469	-0.00475327	0.996207	178	61015	Original+Myopia+SphericalEquivalent+Height+Weight	0.996207	0.999638	0.000362422	1.00036	1
circulatory system	Cardiac_conduction_disorders	OPL	-4.08754e-05	0.00873367	-0.00468021	0.996266	13971	388100	Original+Myopia+Height+Weight	0.996266	0.999959	4.08754e-05	1.00004	1
neoplasms	Benign_neoplasm_of_other_parts_of_digestive_system	IPL	-4.84631e-05	0.010419	-0.00465144	0.996289	9426	394258	Original	0.996289	0.999952	4.84631e-05	1.00005	1
infectious diseases	Postoperative_infection	GCL	6.02892e-05	0.0129746	0.00464669	0.996292	6044	397640	Original	0.996292	1.00006	-6.02892e-05	0.99994	-1
sense organs	Blindness_and_low_vision	ISOS+PS	-0.000370803	0.0801554	-0.00462606	0.996309	169	61024	Original+Myopia+SphericalEquivalent+Height+Weight	0.996309	0.999629	0.000370803	1.00037	1
genitourinary	Kidney_replaced_by_transpant	IPL	-0.000204872	0.0445463	-0.00459909	0.99633	519	401552	Original+Myopia+Height+Weight	0.99633	0.999795	0.000204872	1.0002	1
circulatory system	Cardiac_pacemaker_device_in_situ	RPE	-6.78516e-05	0.0149273	-0.00454546	0.996373	4945	397126	Original+Myopia+Height+Weight	0.996373	0.999932	6.78516e-05	1.00007	1
endocrine/metabolic	Disorders_involving_the_immune_mechanism	GCL	0.000494542	0.108956	0.00453891	0.996378	85	61108	Original+Myopia+SphericalEquivalent+Height+Weight	0.996378	1.00049	-0.000494542	0.999506	-1
genitourinary	Excessive_or_frequent_menstruation	RPE	5.16598e-05	0.0114858	0.00449772	0.996411	9011	207844	Original+Myopia+Height+Weight	0.996411	1.00005	-5.16598e-05	0.999948	-1
genitourinary	Pelvic_peritoneal_adhesions_female_postoperative_postinfection_	INL	-8.22002e-05	0.0183694	-0.00447484	0.99643	3094	214521	Original	0.99643	0.999918	8.22002e-05	1.00008	1
congenital anomalies	Congenital_anomalies_of_urinary_system	ISOS+PS	0.000130982	0.0293694	0.00445982	0.996442	1168	400903	Original+Myopia+Height+Weight	0.996442	1.00013	-0.000130982	0.999869	-1
congenital anomalies	Nervous_system_congenital_anomalies	ISOS+PS	-0.000221733	0.0498682	-0.00444638	0.996452	405	401666	Original+Myopia+Height+Weight	0.996452	0.999778	0.000221733	1.00022	1
sense organs	Disorders_of_acoustic_nerve	RNFL	0.000676941	0.153325	0.00441507	0.996477	43	402028	Original+Myopia+Height+Weight	0.996477	1.00068	-0.000676941	0.999323	-1
endocrine/metabolic	Thyroiditis_acute_and_subacute	CSI	0.00102463	0.233167	0.00439442	0.996494	19	403665	Original	0.996494	1.00103	-0.00102463	0.998976	-1
neurological	Partial_epilepsy	IPL	-0.000215304	0.0499687	-0.00430879	0.996562	399	401672	Original+Myopia+Height+Weight	0.996562	0.999785	0.000215304	1.00022	1
endocrine/metabolic	Type_1_diabetes_with_neurological_manifestations	GCC	-0.000677038	0.157619	-0.00429542	0.996573	42	61151	Original+Myopia+SphericalEquivalent+Height+Weight	0.996573	0.999323	0.000677038	1.00068	1
congenital anomalies	Obstructive_genitourinary_defect	RPE	-0.000958224	0.225255	-0.00425395	0.996606	21	403663	Original	0.996606	0.999042	0.000958224	1.00096	1
digestive	Intestinal_malabsorption_non_celiac_	RNFL	0.000187166	0.0441574	0.00423861	0.996618	520	403164	Original	0.996618	1.00019	-0.000187166	0.999813	-1
mental disorders	Polyneuropathy_due_to_drugs	GCL	-0.000312071	0.0747488	-0.00417493	0.996669	181	403503	Original	0.996669	0.999688	0.000312071	1.00031	1
endocrine/metabolic	Nontoxic_uninodular_goiter	RPE	-0.000153384	0.0369805	-0.00414771	0.996691	800	401271	Original+Myopia+Height+Weight	0.996691	0.999847	0.000153384	1.00015	1
symptoms	Abdominal_pain	GCL	-5.08409e-05	0.0123706	-0.00410981	0.996721	7973	53220	Original+Myopia+SphericalEquivalent+Height+Weight	0.996721	0.999949	5.08409e-05	1.00005	1
endocrine/metabolic	Hyposmolality_and_or_hyponatremia	RNFL	5.78793e-05	0.014171	0.00408436	0.996741	5142	396929	Original+Myopia+Height+Weight	0.996741	1.00006	-5.78793e-05	0.999942	-1
musculoskeletal	Contracture_of_tendon_sheath_	INL	-0.000770566	0.189173	-0.00407335	0.99675	30	61163	Original+Myopia+SphericalEquivalent+Height+Weight	0.99675	0.99923	0.000770566	1.00077	1
respiratory	Wheezing	GCC	-0.000193875	0.0477632	-0.00405909	0.996761	451	401620	Original+Myopia+Height+Weight	0.996761	0.999806	0.000193875	1.00019	1
endocrine/metabolic	Intestinal_disaccharidase_deficiencies_and_disaccharide_malabsorption	CSI	-0.000237378	0.0591073	-0.00401604	0.996796	301	401770	Original+Myopia+Height+Weight	0.996796	0.999763	0.000237378	1.00024	1
congenital anomalies	Obstructive_genitourinary_defect	RPE	-0.000898136	0.225443	-0.00398388	0.996821	21	402050	Original+Myopia+Height+Weight	0.996821	0.999102	0.000898136	1.0009	1
dermatologic	Lupus_localized_and_systemic_	RNFL	-0.000156768	0.039387	-0.0039802	0.996824	675	401396	Original+Myopia+Height+Weight	0.996824	0.999843	0.000156768	1.00016	1
digestive	Appendicitis	RNFL	7.44421e-05	0.0189257	0.00393338	0.996862	2847	399224	Original+Myopia+Height+Weight	0.996862	1.00007	-7.44421e-05	0.999926	-1
neoplasms	Cancer_of_eye	INL	0.000262983	0.0668737	0.00393254	0.996862	221	401850	Original+Myopia+Height+Weight	0.996862	1.00026	-0.000262983	0.999737	-1
digestive	Hemorrhage_from_gastrointestinal_ulcer	ISOS+PS	0.000335791	0.0855568	0.00392478	0.996868	145	61048	Original+Myopia+SphericalEquivalent+Height+Weight	0.996868	1.00034	-0.000335791	0.999664	-1
digestive	Jaw_disease_NOS	RPE	-0.00021946	0.0567677	-0.00386594	0.996915	338	401733	Original+Myopia+Height+Weight	0.996915	0.999781	0.00021946	1.00022	1
infectious diseases	Human_immunodeficiency_virus_HIV_disease	INL	0.000294819	0.0764131	0.00385822	0.996922	205	401866	Original+Myopia+Height+Weight	0.996922	1.00029	-0.000294819	0.999705	-1
circulatory system	Subarachnoid_hemorrhage	CSI	-0.000118702	0.0310677	-0.00382076	0.996951	1081	402603	Original	0.996951	0.999881	0.000118702	1.00012	1
injuries & poisonings	Toxic_effect_of_carbon_monoxide	GCC	0.000498046	0.134063	0.00371503	0.997036	56	402015	Original+Myopia+Height+Weight	0.997036	1.0005	-0.000498046	0.999502	-1
genitourinary	Hydrocele	IPL	0.000218019	0.0589959	0.00369549	0.997051	307	28186	Original+Myopia+SphericalEquivalent+Height+Weight	0.997051	1.00022	-0.000218019	0.999782	-1
endocrine/metabolic	Protein_calorie_malnutrition	GCC	0.000187032	0.0513939	0.00363918	0.997096	385	403299	Original	0.997096	1.00019	-0.000187032	0.999813	-1
injuries & poisonings	Complication_of_internal_orthopedic_device	RPE	5.19452e-05	0.014361	0.00361711	0.997114	5274	398410	Original	0.997114	1.00005	-5.19452e-05	0.999948	-1
circulatory system	Acute_pericarditis	IPL	-0.00022107	0.0613565	-0.00360304	0.997125	266	401805	Original+Myopia+Height+Weight	0.997125	0.999779	0.00022107	1.00022	1
symptoms	Back_pain	ISOS+PS	3.54703e-05	0.00987012	0.00359371	0.997133	10727	392957	Original	0.997133	1.00004	-3.54703e-05	0.999965	-1
neurological	Disturbances_of_sensation_of_smell_and_taste	ISOS+PS	0.00042111	0.117643	0.00357956	0.997144	74	401997	Original+Myopia+Height+Weight	0.997144	1.00042	-0.00042111	0.999579	-1
infectious diseases	Intestinal_infection	RPE	0.000135384	0.038193	0.00354475	0.997172	795	60398	Original+Myopia+SphericalEquivalent+Height+Weight	0.997172	1.00014	-0.000135384	0.999865	-1
sense organs	Eye_infection_viral	INL	-0.000230366	0.0650752	-0.00353999	0.997175	238	401833	Original+Myopia+Height+Weight	0.997175	0.99977	0.000230366	1.00023	1
dermatologic	Chronic_dermatitis_due_to_solar_radiation	CSI	-0.00017836	0.052255	-0.00341326	0.997277	378	403306	Original	0.997277	0.999822	0.00017836	1.00018	1
symptoms	Musculoskeletal_symptoms_referable_to_limbs	GCC	0.000274559	0.0819437	0.00335058	0.997327	159	61034	Original+Myopia+SphericalEquivalent+Height+Weight	0.997327	1.00027	-0.000274559	0.999725	-1
congenital anomalies	Anomalies_of_endocrine_glands_congenital	CSI	0.000315523	0.0953783	0.00330812	0.997361	115	401956	Original+Myopia+Height+Weight	0.997361	1.00032	-0.000315523	0.999685	-1
infectious diseases	Intestinal_infection	ISOS+PS	4.43614e-05	0.0134209	0.0033054	0.997363	5724	397960	Original	0.997363	1.00004	-4.43614e-05	0.999956	-1
sense organs	Ectropion_or_entropion	GCL	0.000211843	0.064876	0.00326535	0.997395	241	60952	Original+Myopia+SphericalEquivalent+Height+Weight	0.997395	1.00021	-0.000211843	0.999788	-1
endocrine/metabolic	Hyposmolality_and_or_hyponatremia	RPE	-0.000117365	0.036113	-0.00324994	0.997407	863	60330	Original+Myopia+SphericalEquivalent+Height+Weight	0.997407	0.999883	0.000117365	1.00012	1
injuries & poisonings	Complication_of_colostomy_or_enterostomy	INL	0.000380449	0.117812	0.00322929	0.997423	76	61117	Original+Myopia+SphericalEquivalent+Height+Weight	0.997423	1.00038	-0.000380449	0.99962	-1
mental disorders	Alcoholic_liver_damage	RNFL	9.06626e-05	0.0282833	0.00320552	0.997442	1272	400799	Original+Myopia+Height+Weight	0.997442	1.00009	-9.06626e-05	0.999909	-1
dermatologic	Pityriasis	GCC	0.00037959	0.120576	0.00314813	0.997488	69	403615	Original	0.997488	1.00038	-0.00037959	0.99962	-1
respiratory	Dependence_on_respirator_Ventilator_or_supplemental_oxygen	CSI	9.62135e-05	0.0313274	0.00307122	0.99755	1066	402618	Original	0.99755	1.0001	-9.62135e-05	0.999904	-1
circulatory system	Hypertrophic_obstructive_cardiomyopathy	OPL	-0.000570249	0.185982	-0.00306616	0.997554	31	61162	Original+Myopia+SphericalEquivalent+Height+Weight	0.997554	0.99943	0.000570249	1.00057	1
neoplasms	Cancer_of_larynx_pharynx_nasal_cavities	ISOS+PS	-0.000266354	0.0893228	-0.00298192	0.997621	127	61066	Original+Myopia+SphericalEquivalent+Height+Weight	0.997621	0.999734	0.000266354	1.00027	1
neurological	Migraine	CSI	-4.33371e-05	0.0145387	-0.00298082	0.997622	5000	398684	Original	0.997622	0.999957	4.33371e-05	1.00004	1
neurological	Migrain_with_aura	INL	0.000156823	0.0529434	0.0029621	0.997637	361	403323	Original	0.997637	1.00016	-0.000156823	0.999843	-1
musculoskeletal	Acquired_spondylolisthesis	ISOS+PS	-0.000140284	0.0474695	-0.00295524	0.997642	449	401622	Original+Myopia+Height+Weight	0.997642	0.99986	0.000140284	1.00014	1
circulatory system	Atrioventricular_AV_block	ISOS+PS	4.2541e-05	0.014719	0.0028902	0.997694	4753	397318	Original+Myopia+Height+Weight	0.997694	1.00004	-4.2541e-05	0.999957	-1
infectious diseases	Tuberculosis	OPL	-0.000381126	0.133297	-0.00285923	0.997719	68	61125	Original+Myopia+SphericalEquivalent+Height+Weight	0.997719	0.999619	0.000381126	1.00038	1
endocrine/metabolic	Localized_adiposity	ISOS+PS	0.000331353	0.116516	0.00284383	0.997731	76	403608	Original	0.997731	1.00033	-0.000331353	0.999669	-1
neoplasms	Acquired_absence_of_breast	GCC	-0.000123435	0.0437194	-0.00282335	0.997747	555	32145	Original+Myopia+SphericalEquivalent+Height+Weight	0.997747	0.999877	0.000123435	1.00012	1
respiratory	Influenza	GCC	-7.6475e-05	0.027391	-0.00279197	0.997772	1365	400706	Original+Myopia+Height+Weight	0.997772	0.999924	7.6475e-05	1.00008	1
endocrine/metabolic	Abnormal_results_of_function_study_of_thyroid	INL	-0.000673645	0.247663	-0.00272	0.99783	18	61175	Original+Myopia+SphericalEquivalent+Height+Weight	0.99783	0.999327	0.000673645	1.00067	1
injuries & poisonings	Adverse_effects_of_sedatives_or_other_central_nervous_system_depressants_and_anesthetics	GCC	9.96297e-05	0.0369906	0.00269338	0.997851	742	402942	Original	0.997851	1.0001	-9.96297e-05	0.9999	-1
neurological	Tics_and_choreas	GCC	-0.00038339	0.147811	-0.00259378	0.99793	46	402025	Original+Myopia+Height+Weight	0.99793	0.999617	0.00038339	1.00038	1
digestive	Chronic_liver_disease_and_cirrhosis	RPE	-3.34804e-05	0.0133261	-0.0025124	0.997995	6240	395831	Original+Myopia+Height+Weight	0.997995	0.999967	3.34804e-05	1.00003	1
digestive	Peritoneal_or_intestinal_adhesions	RPE	-0.000181571	0.0730459	-0.00248571	0.998017	214	60979	Original+Myopia+SphericalEquivalent+Height+Weight	0.998017	0.999818	0.000181571	1.00018	1
neoplasms	Malignant_neoplasm_of_gallbladder_and_extrahepatic_bile_ducts	RNFL	-0.000132329	0.053792	-0.00246002	0.998037	351	401720	Original+Myopia+Height+Weight	0.998037	0.999868	0.000132329	1.00013	1
injuries & poisonings	Open_wound_of_foot_except_toe_s_alone	OPL	-0.000161465	0.0663103	-0.00243499	0.998057	229	401842	Original+Myopia+Height+Weight	0.998057	0.999839	0.000161465	1.00016	1
injuries & poisonings	Skull_and_face_fracture_and_other_intercranial_injury	CSI	6.8841e-05	0.0287305	0.0023961	0.998088	1261	402423	Original	0.998088	1.00007	-6.8841e-05	0.999931	-1
injuries & poisonings	Fracture_of_patella	OPL	-0.000202303	0.0848356	-0.00238465	0.998097	138	401933	Original+Myopia+Height+Weight	0.998097	0.999798	0.000202303	1.0002	1
endocrine/metabolic	Diabetic_retinopathy	GCC	-4.58888e-05	0.0193186	-0.00237537	0.998105	2830	400854	Original	0.998105	0.999954	4.58888e-05	1.00005	1
circulatory system	Acute_rheumatic_heart_disease	OPL	-0.000304149	0.130671	-0.00232758	0.998143	60	403624	Original	0.998143	0.999696	0.000304149	1.0003	1
injuries & poisonings	Hormones_and_synthetic_substitutes_causing_adverse_effects_in_therapeutic_use	IPL	-9.32522e-05	0.040142	-0.00232306	0.998146	628	401443	Original+Myopia+Height+Weight	0.998146	0.999907	9.32522e-05	1.00009	1
musculoskeletal	Juvenile_rheumatoid_arthritis	RNFL	0.000452856	0.197007	0.00229868	0.998166	26	402045	Original+Myopia+Height+Weight	0.998166	1.00045	-0.000452856	0.999547	-1
genitourinary	Irregular_menstrual_cycle	RNFL	5.65999e-05	0.0246357	0.00229747	0.998167	1699	215156	Original+Myopia+Height+Weight	0.998167	1.00006	-5.65999e-05	0.999943	-1
digestive	Esophageal_bleeding_varices_hemorrhage_	IPL	-4.2079e-05	0.0184169	-0.00228481	0.998177	2978	399093	Original+Myopia+Height+Weight	0.998177	0.999958	4.2079e-05	1.00004	1
neoplasms	Cancer_suspected_or_other	GCC	-1.39266e-05	0.0063465	-0.00219438	0.998249	27502	374569	Original+Myopia+Height+Weight	0.998249	0.999986	1.39266e-05	1.00001	1
neoplasms	Colorectal_cancer	INL	-2.6549e-05	0.0122545	-0.00216647	0.998271	6739	396945	Original	0.998271	0.999973	2.6549e-05	1.00003	1
neoplasms	Cancer_of_other_endocrine_glands	CSI	-0.000188071	0.0890384	-0.00211225	0.998315	133	403551	Original	0.998315	0.999812	0.000188071	1.00019	1
genitourinary	Postmenopausal_atrophic_vaginitis	RNFL	0.000148486	0.070376	0.00210989	0.998317	213	32487	Original+Myopia+SphericalEquivalent+Height+Weight	0.998317	1.00015	-0.000148486	0.999852	-1
neurological	Abnormal_involuntary_movements	ISOS+PS	5.02138e-05	0.02422	0.00207324	0.998346	1724	400347	Original+Myopia+Height+Weight	0.998346	1.00005	-5.02138e-05	0.99995	-1
circulatory system	Cardiac_conduction_disorders	OPL	-1.74889e-05	0.00868131	-0.00201455	0.998393	14085	389599	Original	0.998393	0.999983	1.74889e-05	1.00002	1
dermatologic	Diffuse_diseases_of_connective_tissue	ISOS+PS	8.1571e-05	0.0410272	0.00198822	0.998414	641	60552	Original+Myopia+SphericalEquivalent+Height+Weight	0.998414	1.00008	-8.1571e-05	0.999918	-1
respiratory	Painful_respiration	IPL	-0.000108953	0.055362	-0.00196802	0.99843	331	403353	Original	0.99843	0.999891	0.000108953	1.00011	1
circulatory system	Aneurysm_of_other_specified_artery	GCL	-0.000100262	0.0518954	-0.00193201	0.998458	371	403313	Original	0.998458	0.9999	0.000100262	1.0001	1
genitourinary	Hydrocele	ISOS+PS	-4.35854e-05	0.0237826	-0.00183266	0.998538	1796	183420	Original+Myopia+Height+Weight	0.998538	0.999956	4.35854e-05	1.00004	1
symptoms	Malaise_and_fatigue	RPE	6.28519e-05	0.0343214	0.00183127	0.998539	962	60231	Original+Myopia+SphericalEquivalent+Height+Weight	0.998539	1.00006	-6.28519e-05	0.999937	-1
circulatory system	Myocardial_infarction	IPL	3.81915e-05	0.0209662	0.00182157	0.998547	2588	58605	Original+Myopia+SphericalEquivalent+Height+Weight	0.998547	1.00004	-3.81915e-05	0.999962	-1
digestive	Inflammatory_bowel_disease_and_other_gastroenteritis_and_colitis	RPE	-2.48651e-05	0.0138424	-0.00179631	0.998567	5695	396376	Original+Myopia+Height+Weight	0.998567	0.999975	2.48651e-05	1.00002	1
genitourinary	Nephritis_and_nephropathy_with_pathological_lesion	OPL	-0.000228456	0.128099	-0.00178344	0.998577	65	61128	Original+Myopia+SphericalEquivalent+Height+Weight	0.998577	0.999772	0.000228456	1.00023	1
genitourinary	Nephritis_and_nephropathy_without_mention_of_glomerulonephritis	OPL	-0.000228456	0.128099	-0.00178344	0.998577	65	61128	Original+Myopia+SphericalEquivalent+Height+Weight	0.998577	0.999772	0.000228456	1.00023	1
neoplasms	Polycythemia_vera	INL	-0.000203186	0.114309	-0.00177751	0.998582	79	61114	Original+Myopia+SphericalEquivalent+Height+Weight	0.998582	0.999797	0.000203186	1.0002	1
genitourinary	Benign_mammary_dysplasias	CSI	3.43103e-05	0.0193661	0.00177167	0.998586	2818	214037	Original+Myopia+Height+Weight	0.998586	1.00003	-3.43103e-05	0.999966	-1
genitourinary	Pelvic_inflammatory_disease_NOS	OPL	0.000235256	0.133344	0.00176428	0.998592	64	32636	Original+Myopia+SphericalEquivalent+Height+Weight	0.998592	1.00024	-0.000235256	0.999765	-1
neurological	Organic_or_persistent_insomnia	GCL	0.000191558	0.110087	0.00174007	0.998612	86	61107	Original+Myopia+SphericalEquivalent+Height+Weight	0.998612	1.00019	-0.000191558	0.999808	-1
congenital anomalies	Congenital_hip_dysplasia_and_deformity	ISOS+PS	-0.000362892	0.219478	-0.00165343	0.998681	21	61172	Original+Myopia+SphericalEquivalent+Height+Weight	0.998681	0.999637	0.000362892	1.00036	1
injuries & poisonings	Adverse_effects_of_sedatives_or_other_central_nervous_system_depressants_and_anesthetics	RPE	-6.2156e-05	0.0381095	-0.00163098	0.998699	742	402942	Original	0.998699	0.999938	6.2156e-05	1.00006	1
circulatory system	Right_bundle_branch_block	INL	6.41405e-05	0.0428995	0.00149514	0.998807	583	60610	Original+Myopia+SphericalEquivalent+Height+Weight	0.998807	1.00006	-6.41405e-05	0.999936	-1
genitourinary	Other_nonmalignant_breast_conditions	RPE	3.39349e-05	0.0232625	0.00145878	0.998836	2012	400059	Original+Myopia+Height+Weight	0.998836	1.00003	-3.39349e-05	0.999966	-1
musculoskeletal	Acquired_foot_deformities	IPL	-1.37239e-05	0.0094501	-0.00145225	0.998841	11699	391985	Original	0.998841	0.999986	1.37239e-05	1.00001	1
digestive	Hereditary_disturbances_in_tooth_structure	GCC	-0.000204933	0.144601	-0.00141722	0.998869	49	402022	Original+Myopia+Height+Weight	0.998869	0.999795	0.000204933	1.0002	1
respiratory	Other_diseases_of_lung	CSI	-3.09087e-05	0.0220822	-0.00139972	0.998883	2152	399919	Original+Myopia+Height+Weight	0.998883	0.999969	3.09087e-05	1.00003	1
neoplasms	Acquired_absence_of_breast	RPE	2.33984e-05	0.0167852	0.00139399	0.998888	3880	212975	Original+Myopia+Height+Weight	0.998888	1.00002	-2.33984e-05	0.999977	-1
injuries & poisonings	Fracture_of_lower_limb	GCC	3.86774e-05	0.0282028	0.0013714	0.998906	1270	402414	Original	0.998906	1.00004	-3.86774e-05	0.999961	-1
genitourinary	Pelvic_peritoneal_adhesions_female_postoperative_postinfection_	GCL	-2.49974e-05	0.0182966	-0.00136623	0.99891	3085	213770	Original+Myopia+Height+Weight	0.99891	0.999975	2.49974e-05	1.00002	1
mental disorders	Neurological_disorders	IPL	-1.37291e-05	0.0101766	-0.00134909	0.998924	9994	393690	Original	0.998924	0.999986	1.37291e-05	1.00001	1
congenital anomalies	Congenital_deformities_of_feet	GCC	0.000191266	0.15204	0.001258	0.998996	45	61148	Original+Myopia+SphericalEquivalent+Height+Weight	0.998996	1.00019	-0.000191266	0.999809	-1
genitourinary	Chronic_prostatitis	IPL	-3.56313e-05	0.0283453	-0.00125705	0.998997	1245	183971	Original+Myopia+Height+Weight	0.998997	0.999964	3.56313e-05	1.00004	1
dermatologic	Dermatitis_due_to_solar_radiation	GCC	-5.33321e-05	0.0429732	-0.00124106	0.99901	544	401527	Original+Myopia+Height+Weight	0.99901	0.999947	5.33321e-05	1.00005	1
sense organs	Anisometropia	RNFL	6.00064e-05	0.0487692	0.00123041	0.999018	428	403256	Original	0.999018	1.00006	-6.00064e-05	0.99994	-1
musculoskeletal	Contracture_of_palmar_fascia_Dupuytren_s_disease_	CSI	-2.05603e-05	0.0168697	-0.00121877	0.999028	3685	399999	Original	0.999028	0.999979	2.05603e-05	1.00002	1
musculoskeletal	Osteoarthrosis_localized_secondary	IPL	6.27947e-05	0.0517674	0.00121301	0.999032	372	403312	Original	0.999032	1.00006	-6.27947e-05	0.999937	-1
respiratory	Other_diseases_of_lung	RPE	2.71638e-05	0.0224732	0.00120872	0.999036	2152	399919	Original+Myopia+Height+Weight	0.999036	1.00003	-2.71638e-05	0.999973	-1
neoplasms	Hodgkin_s_disease	RNFL	6.59604e-05	0.0553452	0.0011918	0.999049	330	401741	Original+Myopia+Height+Weight	0.999049	1.00007	-6.59604e-05	0.999934	-1
circulatory system	Chronic_venous_insufficiency_CVI_	GCC	5.32756e-05	0.0458282	0.00116251	0.999072	485	403199	Original	0.999072	1.00005	-5.32756e-05	0.999947	-1
digestive	Hereditary_disturbances_in_tooth_structure	GCL	0.000166711	0.143706	0.00116008	0.999074	49	403635	Original	0.999074	1.00017	-0.000166711	0.999833	-1
injuries & poisonings	Adverse_effects_of_sedatives_or_other_central_nervous_system_depressants_and_anesthetics	GCC	-0.000103389	0.0960557	-0.00107635	0.999141	114	61079	Original+Myopia+SphericalEquivalent+Height+Weight	0.999141	0.999897	0.000103389	1.0001	1
dermatologic	Impetigo	CSI	0.000322939	0.320894	0.00100637	0.999197	11	61182	Original+Myopia+SphericalEquivalent+Height+Weight	0.999197	1.00032	-0.000322939	0.999677	-1
respiratory	Hypoventilation	ISOS+PS	6.97088e-05	0.0696281	0.00100116	0.999201	211	403473	Original	0.999201	1.00007	-6.97088e-05	0.99993	-1
circulatory system	Acute_rheumatic_heart_disease	OPL	-0.000129932	0.130787	-0.000993457	0.999207	60	402011	Original+Myopia+Height+Weight	0.999207	0.99987	0.000129932	1.00013	1
pregnancy complications	Ectopic_pregnancy	IPL	0.000138241	0.141002	0.000980424	0.999218	57	32643	Original+Myopia+SphericalEquivalent+Height+Weight	0.999218	1.00014	-0.000138241	0.999862	-1
sense organs	Vertiginous_syndromes_and_other_disorders_of_vestibular_system	RPE	-1.87116e-05	0.0192638	-0.000971332	0.999225	2933	399138	Original+Myopia+Height+Weight	0.999225	0.999981	1.87116e-05	1.00002	1
circulatory system	Occlusion_of_cerebral_arteries_with_cerebral_infarction	CSI	6.63293e-05	0.0686008	0.000966889	0.999229	221	403463	Original	0.999229	1.00007	-6.63293e-05	0.999934	-1
respiratory	Viral_pneumonia	ISOS+PS	5.15518e-05	0.0572124	0.000901059	0.999281	316	403368	Original	0.999281	1.00005	-5.15518e-05	0.999948	-1
congenital anomalies	Valvular_heart_disease_heart_chambers	ISOS+PS	0.000105401	0.118596	0.000888745	0.999291	73	61120	Original+Myopia+SphericalEquivalent+Height+Weight	0.999291	1.00011	-0.000105401	0.999895	-1
endocrine/metabolic	Thyroiditis_acute_and_subacute	CSI	-0.000206002	0.233291	-0.000883027	0.999295	19	402052	Original+Myopia+Height+Weight	0.999295	0.999794	0.000206002	1.00021	1
digestive	Anomalies_of_tooth_position_malocclusion	INL	4.37524e-05	0.0537505	0.00081399	0.999351	350	403334	Original	0.999351	1.00004	-4.37524e-05	0.999956	-1
mental disorders	Alteration_of_consciousness	GCL	6.13967e-05	0.076698	0.000800499	0.999361	178	61015	Original+Myopia+SphericalEquivalent+Height+Weight	0.999361	1.00006	-6.13967e-05	0.999939	-1
congenital anomalies	Nervous_system_congenital_anomalies	IPL	-3.62781e-05	0.0483458	-0.000750388	0.999401	427	403257	Original	0.999401	0.999964	3.62781e-05	1.00004	1
genitourinary	Dysmenorrhea	ISOS+PS	5.67123e-05	0.0761039	0.000745196	0.999405	194	32506	Original+Myopia+SphericalEquivalent+Height+Weight	0.999405	1.00006	-5.67123e-05	0.999943	-1
digestive	Hemorrhage_of_gastrointestinal_tract	INL	-7.47506e-06	0.010036	-0.000744825	0.999406	10306	393378	Original	0.999406	0.999993	7.47506e-06	1.00001	1
endocrine/metabolic	Crystal_arthropathies	IPL	3.62153e-05	0.049122	0.000737253	0.999412	415	401656	Original+Myopia+Height+Weight	0.999412	1.00004	-3.62153e-05	0.999964	-1
endocrine/metabolic	Gouty_arthropathy	RPE	-9.60599e-05	0.132171	-0.000726787	0.99942	62	403622	Original	0.99942	0.999904	9.60599e-05	1.0001	1
endocrine/metabolic	Impaired_fasting_glucose	GCC	-1.94974e-05	0.0317239	-0.000614598	0.99951	1023	401048	Original+Myopia+Height+Weight	0.99951	0.999981	1.94974e-05	1.00002	1
sense organs	Retinal_detachment_with_retinal_defect	CSI	1.40268e-05	0.0228486	0.000613902	0.99951	2054	400017	Original+Myopia+Height+Weight	0.99951	1.00001	-1.40268e-05	0.999986	-1
neoplasms	Malignant_neoplasm_of_ovary	OPL	1.51196e-05	0.027446	0.000550887	0.99956	1337	215518	Original+Myopia+Height+Weight	0.99956	1.00002	-1.51196e-05	0.999985	-1
endocrine/metabolic	Disorders_of_carbohydrate_transport_and_metabolism	IPL	-2.88199e-05	0.0550523	-0.0005235	0.999582	337	401734	Original+Myopia+Height+Weight	0.999582	0.999971	2.88199e-05	1.00003	1
circulatory system	Hemorrhage_NOS	IPL	-4.32838e-05	0.0877301	-0.000493375	0.999606	128	401943	Original+Myopia+Height+Weight	0.999606	0.999957	4.32838e-05	1.00004	1
congenital anomalies	Congenital_anomalies_of_upper_limb_including_shoulder_girdle	IPL	-0.000147942	0.344131	-0.000429901	0.999657	10	61183	Original+Myopia+SphericalEquivalent+Height+Weight	0.999657	0.999852	0.000147942	1.00015	1
hematopoietic	Polycythemia_secondary	CSI	-1.71056e-05	0.0452045	-0.000378405	0.999698	509	401562	Original+Myopia+Height+Weight	0.999698	0.999983	1.71056e-05	1.00002	1
musculoskeletal	Stiffness_of_joint	OPL	3.20358e-05	0.0940553	0.000340607	0.999728	113	403571	Original	0.999728	1.00003	-3.20358e-05	0.999968	-1
sense organs	Otitis_externa	CSI	-1.22992e-05	0.0377109	-0.000326144	0.99974	732	401339	Original+Myopia+Height+Weight	0.99974	0.999988	1.22992e-05	1.00001	1
mental disorders	Generalized_anxiety_disorder	GCC	5.27952e-05	0.168235	0.000313818	0.99975	37	61156	Original+Myopia+SphericalEquivalent+Height+Weight	0.99975	1.00005	-5.27952e-05	0.999947	-1
digestive	Cholangitis	CSI	-8.06672e-06	0.0309048	-0.000261018	0.999792	1092	400979	Original+Myopia+Height+Weight	0.999792	0.999992	8.06672e-06	1.00001	1
genitourinary	Vaginitis_and_vulvovaginitis	INL	3.28652e-05	0.129928	0.000252949	0.999798	60	32640	Original+Myopia+SphericalEquivalent+Height+Weight	0.999798	1.00003	-3.28652e-05	0.999967	-1
musculoskeletal	Contracture_of_joint	CSI	-2.80353e-05	0.111808	-0.000250744	0.9998	83	403601	Original	0.9998	0.999972	2.80353e-05	1.00003	1
circulatory system	Palpitations	INL	-3.26633e-06	0.0134225	-0.000243348	0.999806	5701	396370	Original+Myopia+Height+Weight	0.999806	0.999997	3.26633e-06	1	1
genitourinary	Absent_or_infrequent_menstruation	GCL	-1.94778e-05	0.0951716	-0.00020466	0.999837	115	216740	Original+Myopia+Height+Weight	0.999837	0.999981	1.94778e-05	1.00002	1
neoplasms	Cancer_of_other_endocrine_glands	CSI	-1.72685e-05	0.0890232	-0.000193977	0.999845	133	401938	Original+Myopia+Height+Weight	0.999845	0.999983	1.72685e-05	1.00002	1
musculoskeletal	Articular_cartilage_disorder	OPL	4.04267e-05	0.276854	0.000146022	0.999883	13	61180	Original+Myopia+SphericalEquivalent+Height+Weight	0.999883	1.00004	-4.04267e-05	0.99996	-1
pregnancy complications	Complications_of_labor_and_delivery_NEC	GCC	2.82944e-06	0.0201365	0.000140513	0.999888	2726	214889	Original	0.999888	1	-2.82944e-06	0.999997	-1
infectious diseases	Viral_hepatitis	RPE	1.18304e-05	0.0896006	0.000132035	0.999895	154	61039	Original+Myopia+SphericalEquivalent+Height+Weight	0.999895	1.00001	-1.18304e-05	0.999988	-1
sense organs	Degenerative_and_vascular_disorders_of_ear	ISOS+PS	1.92856e-05	0.148336	0.000130014	0.999896	47	61146	Original+Myopia+SphericalEquivalent+Height+Weight	0.999896	1.00002	-1.92856e-05	0.999981	-1
digestive	Other_chronic_nonalcoholic_liver_disease	ISOS+PS	-1.86132e-06	0.0144492	-0.000128819	0.999897	4966	397105	Original+Myopia+Height+Weight	0.999897	0.999998	1.86132e-06	1	1
mental disorders	Antisocial_borderline_personality_disorder	CSI	6.77189e-06	0.0714428	9.47876e-05	0.999924	205	403479	Original	0.999924	1.00001	-6.77189e-06	0.999993	-1
genitourinary	Acute_prostatitis	IPL	-4.81249e-06	0.0523615	-9.19089e-05	0.999927	366	184850	Original+Myopia+Height+Weight	0.999927	0.999995	4.81249e-06	1	1
sense organs	Peripheral_retinal_degenerations	GCC	3.79553e-06	0.0621571	6.10635e-05	0.999951	262	403422	Original	0.999951	1	-3.79553e-06	0.999996	-1
genitourinary	Vascular_disorders_of_kidney_hypertrophy	RNFL	4.85956e-06	0.0826356	5.88071e-05	0.999953	149	403535	Original	0.999953	1	-4.85956e-06	0.999995	-1
digestive	Acute_periodontitis	OPL	2.64997e-06	0.0785465	3.37376e-05	0.999973	166	403518	Original	0.999973	1	-2.64997e-06	0.999997	-1
sense organs	Myopia	IPL	1.10613e-12	562.368	1.96692e-15	1	2857	399214	Original+Myopia+Height+Weight	1	1	-1.10613e-12	1	-1
sense organs	Myopia	GCC	-8.33381e-13	566.175	-1.47195e-15	1	2857	399214	Original+Myopia+Height+Weight	1	1	8.33381e-13	1	1
sense organs	Myopia	RNFL	-1.00638e-12	565.825	-1.77861e-15	1	2857	399214	Original+Myopia+Height+Weight	1	1	1.00638e-12	1	1
sense organs	Myopia	GCL	-4.15979e-13	562.149	-7.3998e-16	1	2857	399214	Original+Myopia+Height+Weight	1	1	4.15979e-13	1	1
sense organs	Myopia	CSI	7.00243e-13	572.628	1.22286e-15	1	2857	399214	Original+Myopia+Height+Weight	1	1	-7.00243e-13	1	-1
sense organs	Myopia	ISOS+PS	4.69893e-13	564.095	8.33003e-16	1	2857	399214	Original+Myopia+Height+Weight	1	1	-4.69893e-13	1	-1
sense organs	Myopia	GCC	2.71738e-13	1477.99	1.83856e-16	1	515	60678	Original+Myopia+SphericalEquivalent+Height+Weight	1	1	-2.71738e-13	1	-1
sense organs	Myopia	RNFL	1.89321e-14	1471.08	1.28695e-17	1	515	60678	Original+Myopia+SphericalEquivalent+Height+Weight	1	1	-1.89321e-14	1	-1
sense organs	Myopia	GCL	3.58464e-14	1470.64	2.43746e-17	1	515	60678	Original+Myopia+SphericalEquivalent+Height+Weight	1	1	-3.58464e-14	1	-1
sense organs	Myopia	IPL	2.73024e-13	1485.37	1.83808e-16	1	515	60678	Original+Myopia+SphericalEquivalent+Height+Weight	1	1	-2.73024e-13	1	-1
sense organs	Myopia	INL	1.43353e-13	562.674	2.54771e-16	1	2857	399214	Original+Myopia+Height+Weight	1	1	-1.43353e-13	1	-1
sense organs	Myopia	INL	-1.2028e-13	1495.23	-8.04421e-17	1	515	60678	Original+Myopia+SphericalEquivalent+Height+Weight	1	1	1.2028e-13	1	1
sense organs	Myopia	OPL	2.58984e-13	562.986	4.60019e-16	1	2857	399214	Original+Myopia+Height+Weight	1	1	-2.58984e-13	1	-1
sense organs	Myopia	OPL	8.97957e-17	1468.83	6.11342e-20	1	515	60678	Original+Myopia+SphericalEquivalent+Height+Weight	1	1	-8.97957e-17	1	-1
sense organs	Myopia	RPE	1.87869e-13	583.836	3.21784e-16	1	2857	399214	Original+Myopia+Height+Weight	1	1	-1.87869e-13	1	-1
sense organs	Myopia	RPE	-1.5302e-14	1527.07	-1.00205e-17	1	515	60678	Original+Myopia+SphericalEquivalent+Height+Weight	1	1	1.5302e-14	1	1
sense organs	Myopia	CSI	3.83918e-14	1485.4	2.58461e-17	1	515	60678	Original+Myopia+SphericalEquivalent+Height+Weight	1	1	-3.83918e-14	1	-1
sense organs	Myopia	ISOS+PS	3.25024e-14	1477.07	2.20047e-17	1	515	60678	Original+Myopia+SphericalEquivalent+Height+Weight	1	1	-3.25024e-14	1	-1

### Sheet: S.Table15
Supplementary Table 15: Quantitative trait polygenic risk score metrics from GWAS, plink's best pruning and thresholding R^2 and P-value cutoffs identified from the association of the phenotype PRS with the phenotype in the validation dataset
Quantitative Trait PRS Phenotype	GWAS Sample Size (N)	LD R^2-cutoff	LD GWAS P-cutoff	Variants (N)	Validation Sample Size (N)	Validation Beta	Validation SE	Validation P
Total_Cholesterol	106014	0.4	0.0005	1857	5000	0.22863	0.01371	8.8674e-61
Total_Cholesterol_Minus_HDL-C	106014	0.4	0.0005	1769	5000	0.23188	0.01371	2.0069e-62
VLDL_Cholesterol	106014	0.2	0.0005	1499	5000	0.2137	0.01381	8.9153e-53
Clinical_LDL_Cholesterol	106014	0.4	0.0005	1653	5000	0.23952	0.01368	1.1309e-66
LDL_Cholesterol	106014	0.4	0.0005	1668	5000	0.235	0.0137	3.8413e-64
HDL_Cholesterol	106014	0.6	0.0005	2461	5000	0.24616	0.01371	7.4922e-70
Polyunsaturated_Fatty_Acids	105937	0.2	0.0005	1468	5000	0.2344	0.01366	3.8132e-64
Monounsaturated_Fatty_Acids	105937	0.2	5e-06	379	5000	0.16976	0.01388	6.4186e-34
White_blood_cell_leukocyte_count	103156	0.8	0.05	56218	5000	0.21813	0.01379	4.6411e-55
Red_blood_cell_erythrocyte_count	103160	0.8	0.05	61099	5000	0.22667	0.01378	2.7843e-59
Haematocrit_percentage	103160	0.8	0.05	55227	5000	0.15777	0.01398	3.3532e-29
Mean_corpuscular_volume	103159	0.2	0.0005	2002	5000	0.34136	0.01326	2.6082e-137
Mean_corpuscular_haemoglobin	103159	0.2	0.0005	2006	5000	0.32666	0.01335	6.0231e-125
Mean_corpuscular_haemoglobin_concentration	103158	0.2	5e-08	50	5000	0.1028	0.01408	3.343e-13
Red_blood_cell_erythrocyte_distribution_width	103159	0.2	5e-06	445	5000	0.27289	0.01348	1.0969e-87
Platelet_count	103159	0.4	0.0005	2990	5000	0.32999	0.01331	3.7864e-128
Platelet_crit	103158	0.4	0.0005	2489	5000	0.27861	0.0135	7.1898e-91
Mean_platelet_thrombocyte_volume	103157	0.2	0.0005	2521	5000	0.45609	0.01259	3.2043e-255
Platelet_distribution_width	103157	0.2	5e-06	569	5000	0.30723	0.01342	1.9283e-110
Lymphocyte_percentage	103060	0.6	0.0005	2105	5000	0.19667	0.01384	6.1105e-45
Monocyte_percentage	103060	0.4	0.0005	2028	5000	0.29428	0.01348	4.8841e-101
Neutrophill_percentage	103060	0.6	0.0005	2000	5000	0.18756	0.01389	7.673e-41
Eosinophill_percentage	103060	0.2	0.0005	1674	5000	0.26518	0.01365	3.7858e-81
Basophill_percentage	103060	0.2	5e-06	75	5000	0.11718	0.01399	6.9715e-17
Nucleated_red_blood_cell_percentage	103050	0.6	1	537614	5000	-0.00522	0.00338	0.12229
Reticulocyte_percentage	101541	0.2	5e-06	431	5000	0.25086	0.01371	1.7924e-72
Reticulocyte_count	101541	0.4	0.0005	2044	5000	0.23962	0.01374	4.0075e-66
Mean_reticulocyte_volume	101541	0.4	0.0005	2105	5000	0.28518	0.01349	3.9363e-95
Mean_sphered_cell_volume	101541	0.2	0.0005	1711	5000	0.26409	0.01359	3.6256e-81
Immature_reticulocyte_fraction	101541	0.6	0.0005	1891	5000	0.23958	0.01369	1.3329e-66
High_light_scatter_reticulocyte_percentage	101541	0.2	0.0005	1722	5000	0.27399	0.0136	7.5301e-87
High_light_scatter_reticulocyte_count	101541	0.2	0.0005	1718	5000	0.26821	0.01359	1.5681e-83
Albumin	92257	0.6	0.0005	1355	5000	0.1768	0.01369	1.4491e-37
Alkaline_phosphatase	101079	0.2	0.0005	1850	5000	0.33125	0.01305	7.2749e-134
Alanine_aminotransferase	101033	0.4	0.0005	1255	5000	0.13839	0.01402	8.7923e-23
Apolipoprotein_A	91644	0.2	5e-08	227	5000	0.27954	0.01354	6.4427e-91
Apolipoprotein_B	100536	0.4	0.0005	1880	5000	0.28256	0.01353	6.856e-93
Aspartate_aminotransferase	100724	0.2	0.0005	1225	5000	0.19076	0.01382	1.4068e-42
Direct_bilirubin	85507	0.8	0.0005	1380	5000	0.37769	0.01305	2.6026e-170
Urea	100979	0.8	0.0005	1846	5000	0.15341	0.01348	1.1975e-29
Calcium	92209	0.6	0.0005	1462	5000	0.18505	0.01393	1.3476e-39
Cholesterol	101065	0.2	5e-06	449	5000	0.21504	0.01374	6.4791e-54
Creatinine	101001	0.2	0.0005	1612	5000	0.1908	0.01385	2.1889e-42
C-reactive_protein	100870	0.4	0.0005	1535	5000	0.24934	0.01356	4.0405e-73
Cystatin_C	101070	0.4	0.0005	2106	5000	0.25521	0.01272	3.4981e-86
Gamma_glutamyltransferase	101022	0.2	0.0005	1571	5000	0.24614	0.01358	3.3583e-71
Glucose	92139	0.2	5e-06	80	5000	0.18514	0.01368	5.5738e-41
Glycated_haemoglobin_HbA1c	101287	0.2	0.0005	1680	5000	0.27436	0.01295	1.7775e-95
HDL_cholesterol	92216	0.6	0.0005	2661	5000	0.26492	0.01363	4.0387e-81
IGF-1	100497	0.2	0.0005	1850	5000	0.22442	0.01331	4.1304e-62
LDL_direct	100911	0.4	0.0005	1874	5000	0.22414	0.01373	2.2274e-58
Lipoprotein_A	79308	0.2	5e-06	129	5000	0.38484	0.01304	1.2124e-176
Phosphate	92077	0.8	5e-08	170	5000	0.15141	0.014	6.0232e-27
Total_bilirubin	100671	0.8	0.0005	1687	5000	0.4417	0.0127	2.1668e-237
Total_protein	92100	0.2	0.0005	1167	5000	0.19161	0.01388	1.4834e-42
Triglycerides	100982	0.2	5e-08	232	5000	0.18567	0.01385	2.8843e-40
Urate	100889	0.2	0.0005	1415	5000	0.22352	0.01371	2.9909e-58
Vitamin_D	96479	0.8	0.0005	1192	5000	0.17911	0.0139	2.0734e-37
BMI	398984	0.4	0.05	68073	4561	0.7353	0.03839	1.0516e-78
PercBodyFat	398772	0.6	0.05	84844	4554	0.38127	0.02419	1.5019e-54
SBP_adjMeds	379258	0.2	0.05	42645	4517	0.56481	0.03751	5.0283e-50
DBP_adjMeds	379264	0.2	0.05	42780	4528	0.54929	0.03473	7.0353e-55
PulseRate	117872	0.8	0.05	53616	4278	0.56014	0.04058	1.9365e-42
StiffnessIndex	117866	0.8	5e-06	16	4286	0.0603	0.02123	0.0045228
ReflectionIndex	117594	0.8	0.05	46800	4260	0.49718	0.09157	5.9747e-08
PWA_Cardiac_Output	3147	0.2	1	289267	4682	0.20428	0.08228	0.013074
PWA_TPR	2859	0.6	0.0005	400	4687	0.05633	0.02309	0.014737
corrected_extracted_lvef	26299	0.4	0.05	32089	4694	0.32655	0.03623	2.833e-19
fev1	299303	0.4	0.05	55635	4845	0.21053	0.0131	1.117e-56
fvc	299308	0.4	0.05	57875	4835	0.23806	0.01329	1.6007e-69
fev1_fvc_ratio	299322	0.6	0.05	66170	4828	0.27909	0.01345	1.1427e-91
LiverMRI_Inflammation	7114	0.2	5e-08	8	4833	0.1742	0.014	5.3157e-35
LiverMRI_Fat	7118	0.6	5e-08	9	4815	0.14651	0.01424	1.4632e-24
LiverMRI_Iron	7075	0.2	5e-08	1	4830	0.04344	0.01432	0.0024296
Visual.acutiy.logMAR	53051	0.8	1	691963	3986	0.32739	0.07324	8.0412e-06
Spherical_Equivalent	49298	0.8	0.05	37469	3975	1.05791	0.07179	6.9392e-48
Corneal.hysteresis	51002	0.4	0.0005	1235	3991	0.35558	0.02177	4.499e-58
Intra.ocular.pressure..corneal.compensated	51033	0.8	0.05	48592	3962	0.30975	0.02767	1.1553e-28
Intra.ocular.pressure..Goldmann.correlated	51017	0.8	0.05	51715	3984	0.47789	0.03027	1.665e-54

### Sheet: S.Table16
Supplementary Table 16: Comparison of genetic associations of quantitative phenotype polygenic risk scores and layer thickness with epidemiological associations
		Genetic association of x_PRS with y						Epidemiological association of x with y
x	Layer	PRS_Estimate	PRS_Std..Error	PRS_t.value	PRS_Pr...t..	PRS_N	PRS_FDR	EPI_Estimate	EPI_Std..Error	EPI_t.value	EPI_Pr...t..	EPI_N	EPI_Pval	EPI_coef_new	EPI_dir	EPI_FDR
BMI	CSI	-0.00056091	0.00466409	-0.120261	0.904277	44972	0.94949	-0.235439	0.0410617	-5.73378	9.89167e-09	40206	9.89167e-09	0.235439	1	6.73298e-08
BMI	GCC	0.000602433	0.00476142	0.126524	0.899318	44972	0.94949	0.0605643	0.0448313	1.35094	0.176723	40206	0.176723	-0.0605643	-1	0.277431
BMI	GCL	0.0150375	0.00478592	3.14203	0.00167891	44972	0.00897822	0.0547966	0.0432263	1.26767	0.204924	40206	0.204924	-0.0547966	-1	0.313777
BMI	INL	0.0413031	0.00481882	8.57122	1.056e-17	44972	2.85119e-16	-0.0759104	0.0434498	-1.74708	0.0806304	40206	0.0806304	0.0759104	1	0.14198
BMI	IPL	0.0239694	0.00478976	5.00429	5.62781e-07	44972	6.64786e-06	0.0614781	0.0432519	1.4214	0.155209	40206	0.155209	-0.0614781	-1	0.248949
BMI	PS	-0.0371287	0.00468649	-7.92251	2.38075e-15	44972	4.99958e-14	-0.118665	0.0438565	-2.70576	0.00681766	40206	0.00681766	0.118665	1	0.0164845
BMI	OPL+ONL	0.00445593	0.00482393	0.923715	0.35564	44972	NA	-0.0795844	0.0444406	-1.7908	0.0733325	40206	0.0733325	0.0795844	1	0.131124
BMI	RNFL	-0.0212651	0.00478192	-4.44697	8.72972e-06	44972	8.24959e-05	0.0394078	0.0446781	0.882039	0.377761	40206	0.377761	-0.0394078	-1	0.501617
BMI	RPE+BM	-0.0112472	0.00481252	-2.33708	0.0194394	44972	0.066801	-0.046084	0.0444267	-1.0373	0.2996	40206	0.2996	0.046084	1	0.419855
Corneal.hysteresis	CSI	-0.00161129	0.00454258	-0.354707	0.72281	44972	0.85919	-0.0117375	0.00501838	-2.33891	0.0193458	34175	0.0193458	0.0117375	1	0.0411288
Corneal.hysteresis	GCC	0.00971255	0.00463716	2.0945	0.0362208	44972	0.108662	-0.0183573	0.00544937	-3.36871	0.000756051	34175	0.000756051	0.0183573	1	0.00242056
Corneal.hysteresis	GCL	0.00638077	0.00466166	1.36878	0.171076	44972	0.363296	-0.0117107	0.00525122	-2.2301	0.0257474	34175	0.0257474	0.0117107	1	0.0530672
Corneal.hysteresis	INL	-0.00100987	0.00469712	-0.214998	0.82977	44972	0.927967	-0.0243072	0.00529009	-4.59485	4.34602e-06	34175	4.34602e-06	0.0243072	1	2.12065e-05
Corneal.hysteresis	IPL	0.0040916	0.00466625	0.87685	0.380573	44972	0.594448	-0.0112482	0.0052549	-2.14051	0.0323209	34175	0.0323209	0.0112482	1	0.0652865
Corneal.hysteresis	PS	-0.00320821	0.00456756	-0.702391	0.482439	44972	0.686927	-0.0159572	0.00533732	-2.98974	0.00279413	34175	0.00279413	0.0159572	1	0.00775084
Corneal.hysteresis	OPL+ONL	-0.00980646	0.00469808	-2.08733	0.0368636	44972	NA	-0.000532484	0.00538698	-0.0988463	0.921261	34175	0.921261	0.000532484	1	0.945781
Corneal.hysteresis	RNFL	0.0109685	0.00465809	2.35471	0.0185412	44972	0.0648943	-0.0188254	0.00543492	-3.46378	0.000533296	34175	0.000533296	0.0188254	1	0.00177765
Corneal.hysteresis	RPE+BM	-0.00256798	0.00468742	-0.547846	0.583801	44972	0.771614	0.0259712	0.00536222	4.84337	1.28216e-06	34175	1.28216e-06	-0.0259712	-1	6.83258e-06
DBP	CSI	0.00413849	0.00463513	0.892853	0.371941	44972	0.587352	0.0368796	0.00479663	7.68864	1.52021e-14	40929	1.52021e-14	-0.0368796	-1	1.86572e-13
DBP	GCC	-0.0119763	0.00473156	-2.53116	0.011372	44972	0.0447773	-0.0311717	0.00523893	-5.95002	2.70289e-09	40929	2.70289e-09	0.0311717	1	1.93747e-08
DBP	GCL	-0.00666994	0.00475666	-1.40223	0.160853	44972	0.356448	-0.0325894	0.00504937	-6.45416	1.10039e-10	40929	1.10039e-10	0.0325894	1	9.584e-10
DBP	INL	0.0185415	0.00479205	3.86922	0.000109338	44972	0.000794803	0.0131006	0.00507623	2.58077	0.00986161	40929	0.00986161	-0.0131006	-1	0.0230864
DBP	IPL	-0.00606392	0.0047613	-1.27358	0.202818	44972	0.395181	-0.0393014	0.00505072	-7.78133	7.34423e-15	40929	7.34423e-15	0.0393014	1	9.44258e-14
DBP	PS	-0.014947	0.00466014	-3.20742	0.00134023	44972	0.0074501	0.0117254	0.00513094	2.28523	0.0223042	40929	0.0223042	-0.0117254	-1	0.0465628
DBP	OPL+ONL	-0.00154204	0.00479405	-0.321656	0.747715	44972	NA	-0.015725	0.00519056	-3.02954	0.00245079	40929	0.00245079	0.015725	1	0.00696542
DBP	RNFL	-0.0136824	0.00475287	-2.87877	0.00399416	44972	0.0188724	-0.0134008	0.00522278	-2.56584	0.0102962	40929	0.0102962	0.0134008	1	0.0238284
DBP	RPE+BM	-0.00949476	0.00478276	-1.9852	0.0471277	44972	0.137033	-0.00181265	0.00519231	-0.349103	0.727014	40929	0.727014	0.00181265	1	0.807793
FEV1	CSI	-0.00548348	0.00463608	-1.18278	0.236902	44972	0.438965	0.0388523	0.00749514	5.18366	2.18789e-07	29843	2.18789e-07	-0.0388523	-1	1.23069e-06
FEV1	GCC	0.0041081	0.00473287	0.867994	0.385402	44972	0.597058	0.0747735	0.00764181	9.7848	1.39962e-22	29843	1.39962e-22	-0.0747735	-1	2.83424e-21
FEV1	GCL	-0.00696432	0.00475766	-1.46381	0.143252	44972	0.334255	0.0471646	0.00767729	6.14338	8.16582e-10	29843	8.16582e-10	-0.0471646	-1	6.1816e-09
FEV1	INL	-0.0124765	0.00479351	-2.60278	0.00925007	44972	0.0380057	-0.0109198	0.00777547	-1.4044	0.16021	29843	0.16021	0.0109198	1	0.254951
FEV1	IPL	-0.000985523	0.0047624	-0.206938	0.836059	44972	0.929501	0.0200107	0.00771281	2.59448	0.00947735	29843	0.00947735	-0.0200107	-1	0.0222512
FEV1	PS	0.0187612	0.00466083	4.02529	5.69986e-05	44972	0.00048581	0.119348	0.00748596	15.9429	5.08775e-57	29843	5.08775e-57	-0.119348	-1	2.06054e-55
FEV1	OPL+ONL	-0.00547745	0.00479501	-1.14232	0.253326	44972	NA	0.000383039	0.00773788	0.0495018	0.96052	29843	0.96052	-0.000383039	-1	0.970101
FEV1	RNFL	0.0119616	0.00475399	2.51611	0.0118691	44972	0.045781	0.0919456	0.00767462	11.9805	5.22558e-33	29843	5.22558e-33	-0.0919456	-1	1.36539e-31
FEV1	RPE+BM	0.00692687	0.00478388	1.44796	0.147635	44972	0.33618	0.0108531	0.00772549	1.40484	0.160079	29843	0.160079	-0.0108531	-1	0.254951
FEV1_FVC_ratio	CSI	-0.00103486	0.00453577	-0.228155	0.819527	44972	0.921968	-0.00424864	0.00557947	-0.761477	0.446378	29843	0.446378	0.00424864	1	0.565409
FEV1_FVC_ratio	GCC	-0.00634648	0.00463033	-1.37063	0.170497	44972	0.363296	0.00715893	0.00569421	1.25723	0.208679	29843	0.208679	-0.00715893	-1	0.318894
FEV1_FVC_ratio	GCL	-0.00234437	0.00465475	-0.503651	0.614509	44972	0.783341	0.00872432	0.00571582	1.52635	0.126933	29843	0.126933	-0.00872432	-1	0.210257
FEV1_FVC_ratio	INL	-0.00804975	0.00468992	-1.7164	0.0860965	44972	0.222907	0.00559114	0.00578605	0.966313	0.333894	29843	0.333894	-0.00559114	-1	0.45531
FEV1_FVC_ratio	IPL	0.00250229	0.00465927	0.537056	0.591232	44972	0.771614	0.00990154	0.00573964	1.72511	0.0845159	29843	0.0845159	-0.00990154	-1	0.147217
FEV1_FVC_ratio	PS	-0.0151438	0.00456017	-3.32089	0.000898016	44972	0.00514318	0.0107462	0.00559059	1.9222	0.0545891	29843	0.0545891	-0.0107462	-1	0.10553
FEV1_FVC_ratio	OPL+ONL	-0.00320644	0.00469123	-0.683496	0.494297	44972	NA	0.00320879	0.00575796	0.557279	0.57734	29843	0.57734	-0.00320879	-1	0.680707
FEV1_FVC_ratio	RNFL	-0.0111314	0.00465109	-2.39329	0.0167019	44972	0.060705	0.00184697	0.0057227	0.322744	0.746891	29843	0.746891	-0.00184697	-1	0.825351
FEV1_FVC_ratio	RPE+BM	-0.0112549	0.0046801	-2.40483	0.0161839	44972	0.0599756	-0.00809844	0.00574877	-1.40873	0.158925	29843	0.158925	0.00809844	1	0.253904
FVC	CSI	-0.00317722	0.00463936	-0.68484	0.493448	44972	0.686927	0.0434719	0.00767344	5.66524	1.47978e-08	29843	1.47978e-08	-0.0434719	-1	9.66629e-08
FVC	GCC	0.00659783	0.0047361	1.39309	0.163599	44972	0.356448	0.0772901	0.00782397	9.87863	5.52635e-23	29843	5.52635e-23	-0.0772901	-1	1.14778e-21
FVC	GCL	-0.00543708	0.00476102	-1.142	0.25346	44972	0.452035	0.0447942	0.00786111	5.6982	1.22059e-08	29843	1.22059e-08	-0.0447942	-1	8.17087e-08
FVC	INL	-0.0134114	0.00479679	-2.79591	0.00517763	44972	0.0232994	-0.0158427	0.00796081	-1.99008	0.0465899	29843	0.0465899	0.0158427	1	0.0915966
FVC	IPL	-0.00393591	0.00476568	-0.825886	0.408873	44972	0.61224	0.0150727	0.00789722	1.9086	0.0563215	29843	0.0563215	-0.0150727	-1	0.10785
FVC	PS	0.0244785	0.00466349	5.24897	1.53646e-07	44972	2.07423e-06	0.123482	0.00766402	16.1119	3.42322e-58	29843	3.42322e-58	-0.123482	-1	1.54045e-56
FVC	OPL+ONL	-0.00471696	0.00479837	-0.983035	0.325595	44972	NA	-0.00367062	0.00792252	-0.463314	0.643142	29843	0.643142	0.00367062	1	0.739979
FVC	RNFL	0.0170525	0.00475696	3.58475	0.000337753	44972	0.00212784	0.10053	0.00785549	12.7974	2.06144e-37	29843	2.06144e-37	-0.10053	-1	5.75781e-36
FVC	RPE+BM	0.010598	0.00478706	2.21389	0.0268413	44972	0.0859832	0.0186201	0.00790945	2.35415	0.0185705	29843	0.0185705	-0.0186201	-1	0.0398995
HR	CSI	-0.00344071	0.0045746	-0.752133	0.451975	44972	0.65542	0.0212838	0.00456498	4.66241	3.13513e-06	40804	3.13513e-06	-0.0212838	-1	1.58716e-05
HR	GCC	0.0018351	0.00467009	0.392948	0.69436	44972	0.846889	-0.0166978	0.00498275	-3.35112	0.000805593	40804	0.000805593	0.0166978	1	0.0025564
HR	GCL	-0.00025484	0.00469464	-0.0542831	0.95671	44972	0.967984	-0.0262397	0.00480147	-5.46492	4.65829e-08	40804	4.65829e-08	0.0262397	1	2.8585e-07
HR	INL	-0.00049732	0.00473025	-0.105136	0.916268	44972	0.956766	-0.0138215	0.00482823	-2.86263	0.00420351	40804	0.00420351	0.0138215	1	0.010913
HR	IPL	0.00067293	0.0046992	0.143201	0.886132	44972	0.94949	-0.0263797	0.00480439	-5.49074	4.02632e-08	40804	4.02632e-08	0.0263797	1	2.48956e-07
HR	PS	-0.0188886	0.00459894	-4.10716	4.01261e-05	44972	0.000361135	-0.0832731	0.00486232	-17.1262	1.60454e-65	40804	1.60454e-65	0.0832731	1	9.28341e-64
HR	OPL+ONL	-0.00904596	0.00473126	-1.91196	0.0558881	44972	NA	-0.0419375	0.00493192	-8.50327	1.90478e-17	40804	1.90478e-17	0.0419375	1	2.91108e-16
HR	RNFL	0.00300722	0.00469121	0.641033	0.521504	44972	0.709096	0.00105442	0.00496559	0.212346	0.831838	40804	0.831838	-0.00105442	-1	0.886565
HR	RPE+BM	-0.00656846	0.0047204	-1.39151	0.164079	44972	0.356448	-0.00368592	0.00492688	-0.748125	0.454389	40804	0.454389	0.00368592	1	0.572403
Intra.ocular.pressure..Goldmann.correlated	CSI	-0.00689636	0.00461765	-1.49348	0.13532	44972	0.32789	0.0118932	0.00491491	2.41983	0.0155331	34279	0.0155331	-0.0118932	-1	0.0342828
Intra.ocular.pressure..Goldmann.correlated	GCC	-0.0125034	0.00471377	-2.65253	0.00799192	44972	0.0335661	-0.0284702	0.00533137	-5.34012	9.34743e-08	34279	9.34743e-08	0.0284702	1	5.44706e-07
Intra.ocular.pressure..Goldmann.correlated	GCL	-0.0229839	0.00473767	-4.85132	1.23055e-06	44972	1.36808e-05	-0.0317923	0.00513731	-6.18851	6.14215e-10	34279	6.14215e-10	0.0317923	1	4.78379e-09
Intra.ocular.pressure..Goldmann.correlated	INL	-0.014664	0.00477435	-3.0714	0.00213183	44972	0.0108896	-0.018683	0.00517698	-3.60885	0.000307993	34279	0.000307993	0.018683	1	0.00108467
Intra.ocular.pressure..Goldmann.correlated	IPL	-0.0217938	0.0047424	-4.59551	4.32858e-06	44972	4.54501e-05	-0.031798	0.00514011	-6.18626	6.23036e-10	34279	6.23036e-10	0.031798	1	4.80628e-09
Intra.ocular.pressure..Goldmann.correlated	PS	-0.00215116	0.00464317	-0.463295	0.643155	44972	0.805008	0.0316235	0.00522282	6.05487	1.41994e-09	34279	1.41994e-09	-0.0316235	-1	1.03617e-08
Intra.ocular.pressure..Goldmann.correlated	OPL+ONL	-0.0137	0.00477563	-2.86872	0.00412322	44972	NA	0.00283581	0.00527184	0.537916	0.590638	34279	0.590638	-0.00283581	-1	0.692957
Intra.ocular.pressure..Goldmann.correlated	RNFL	0.00392232	0.00473543	0.828291	0.40751	44972	0.61224	-0.0132681	0.00531973	-2.49413	0.0126312	34279	0.0126312	0.0132681	1	0.028579
Intra.ocular.pressure..Goldmann.correlated	RPE+BM	0.00480873	0.00476496	1.00918	0.312892	44972	0.528004	0.00936605	0.0052578	1.78136	0.0748621	34279	0.0748621	-0.00936605	-1	0.133271
Intra.ocular.pressure..corneal.compensated	CSI	-0.00055249	0.00456907	-0.120919	0.903755	44972	0.94949	0.0149368	0.00503109	2.96891	0.00299067	34260	0.00299067	-0.0149368	-1	0.00823959
Intra.ocular.pressure..corneal.compensated	GCC	-0.013565	0.00466399	-2.90846	0.00363393	44972	0.0176106	-0.0156188	0.00546124	-2.85993	0.0042399	34260	0.0042399	0.0156188	1	0.0109373
Intra.ocular.pressure..corneal.compensated	GCL	-0.0287956	0.00468697	-6.14376	8.12644e-10	44972	1.27991e-08	-0.0232932	0.00526238	-4.42636	9.61311e-06	34260	9.61311e-06	0.0232932	1	4.42422e-05
Intra.ocular.pressure..corneal.compensated	INL	-0.0167465	0.00472384	-3.54511	0.000392847	44972	0.0023951	-0.0045892	0.00530316	-0.865372	0.386841	34260	0.386841	0.0045892	1	0.509497
Intra.ocular.pressure..corneal.compensated	IPL	-0.0248234	0.00469203	-5.29054	1.22527e-07	44972	1.78135e-06	-0.0219004	0.00526564	-4.15911	3.20271e-05	34260	3.20271e-05	0.0219004	1	0.000136414
Intra.ocular.pressure..corneal.compensated	PS	0.00152291	0.00459421	0.331484	0.74028	44972	0.871523	0.036384	0.00534646	6.80524	1.02537e-11	34260	1.02537e-11	-0.036384	-1	9.88745e-11
Intra.ocular.pressure..corneal.compensated	OPL+ONL	-0.0131155	0.00472529	-2.77559	0.00551241	44972	NA	0.000241211	0.00539856	0.0446806	0.964362	34260	0.964362	-0.000241211	-1	0.972769
Intra.ocular.pressure..corneal.compensated	RNFL	0.00723257	0.00468541	1.54364	0.122684	44972	0.305095	-0.00137291	0.00544738	-0.252031	0.801018	34260	0.801018	0.00137291	1	0.862782
Intra.ocular.pressure..corneal.compensated	RPE+BM	0.000432248	0.00471477	0.0916796	0.926953	44972	0.962605	-0.00990886	0.0053821	-1.84108	0.0656191	34260	0.0656191	0.00990886	1	0.12135
LV_EjectionFraction	CSI	0.00567581	0.00485779	1.16839	0.242654	44972	0.445259	-0.00657835	0.0430117	-0.152943	0.878516	435	0.878516	0.00657835	1	0.921994
LV_EjectionFraction	CSI	0.00567581	0.00485779	1.16839	0.242654	44972	0.445259	-0.0179969	0.0157966	-1.13929	0.254659	3618	0.254659	0.0179969	1	0.374362
LV_EjectionFraction	GCC	0.00768032	0.00495911	1.54873	0.121454	44972	0.305095	0.00330799	0.0168999	0.19574	0.844825	3618	0.844825	-0.00330799	-1	0.897199
LV_EjectionFraction	GCC	0.00768032	0.00495911	1.54873	0.121454	44972	0.305095	-0.0105334	0.0455228	-0.231387	0.817126	435	0.817126	0.0105334	1	0.875305
LV_EjectionFraction	GCL	0.00421108	0.00498526	0.844706	0.39828	44972	0.607055	-0.00127319	0.0162014	-0.078585	0.937367	3618	0.937367	0.00127319	1	0.956256
LV_EjectionFraction	GCL	0.00421108	0.00498526	0.844706	0.39828	44972	0.607055	0.020652	0.0434065	0.475781	0.634475	435	0.634475	-0.020652	-1	0.736281
LV_EjectionFraction	INL	0.0157539	0.00502257	3.13663	0.00171014	44972	0.00897822	-0.0117121	0.0456355	-0.256644	0.797577	435	0.797577	0.0117121	1	0.861384
LV_EjectionFraction	INL	0.0157539	0.00502257	3.13663	0.00171014	44972	0.00897822	-0.0133758	0.0165928	-0.806119	0.420227	3618	0.420227	0.0133758	1	0.542878
LV_EjectionFraction	IPL	0.00658328	0.00499005	1.31928	0.187082	44972	0.386135	0.0238946	0.0448048	0.533304	0.594102	435	0.594102	-0.0238946	-1	0.695409
LV_EjectionFraction	IPL	0.00658328	0.00499005	1.31928	0.187082	44972	0.386135	-0.00520144	0.0164988	-0.315262	0.752581	3618	0.752581	0.00520144	1	0.826238
LV_EjectionFraction	PS	0.0122166	0.00488426	2.50122	0.01238	44972	0.0467965	0.115	0.0417374	2.75532	0.00611549	435	0.00611549	-0.115	-1	0.0149654
LV_EjectionFraction	PS	0.0122166	0.00488426	2.50122	0.01238	44972	0.0467965	0.0177889	0.0161719	1.09999	0.271409	3618	0.271409	-0.0177889	-1	0.391874
LV_EjectionFraction	OPL+ONL	0.00659877	0.00502429	1.31337	0.189064	44972	NA	0.0165629	0.0415415	0.398707	0.690309	435	0.690309	-0.0165629	-1	0.774957
LV_EjectionFraction	OPL+ONL	0.00659877	0.00502429	1.31337	0.189064	44972	NA	0.0144474	0.016759	0.862067	0.388708	3618	0.388708	-0.0144474	-1	0.511126
LV_EjectionFraction	RNFL	0.00732264	0.00498156	1.46995	0.141583	44972	0.334255	0.00946091	0.017099	0.553302	0.580091	3618	0.580091	-0.00946091	-1	0.681965
LV_EjectionFraction	RNFL	0.00732264	0.00498156	1.46995	0.141583	44972	0.334255	-0.0441689	0.0463786	-0.952356	0.341458	435	0.341458	0.0441689	1	0.462406
LV_EjectionFraction	RPE+BM	0.00115305	0.00501276	0.230022	0.818075	44972	0.921968	0.0400778	0.0166184	2.41165	0.0159304	3618	0.0159304	-0.0400778	-1	0.0348746
LV_EjectionFraction	RPE+BM	0.00115305	0.00501276	0.230022	0.818075	44972	0.921968	0.0300291	0.0500148	0.600405	0.548556	435	0.548556	-0.0300291	-1	0.656323
LiverMRI_Fat	CSI	-0.00266242	0.0045278	-0.588016	0.556524	44972	0.745979	-0.0149677	0.0249357	-0.600254	0.548419	1661	0.548419	0.0149677	1	0.656323
LiverMRI_Fat	GCC	-0.0060024	0.00462222	-1.2986	0.194089	44972	0.386135	-0.0194262	0.0263137	-0.738254	0.460465	1661	0.460465	0.0194262	1	0.579156
LiverMRI_Fat	GCL	-0.000151618	0.00464659	-0.0326299	0.97397	44972	0.97397	-0.00863708	0.0252845	-0.341596	0.732698	1661	0.732698	0.00863708	1	0.812994
LiverMRI_Fat	INL	-0.00598028	0.00468176	-1.27736	0.201482	44972	0.395181	-0.0469464	0.0257728	-1.82155	0.0687039	1661	0.0687039	0.0469464	1	0.124776
LiverMRI_Fat	IPL	-0.00711702	0.00465099	-1.53022	0.12597	44972	0.309199	-0.0217914	0.0256458	-0.849708	0.395611	1661	0.395611	0.0217914	1	0.517681
LiverMRI_Fat	PS	0.00130273	0.00455273	0.286143	0.77477	44972	0.892875	-0.0306928	0.024514	-1.25205	0.210728	1661	0.210728	0.0306928	1	0.320243
LiverMRI_Fat	OPL+ONL	0.00588783	0.00468294	1.25729	0.208654	44972	NA	-0.0357145	0.0256142	-1.39433	0.163406	1661	0.163406	0.0357145	1	0.259528
LiverMRI_Fat	RNFL	-0.00652156	0.00464312	-1.40457	0.160158	44972	0.356448	-0.0168668	0.0265622	-0.634991	0.525522	1661	0.525522	0.0168668	1	0.63819
LiverMRI_Fat	RPE+BM	-0.00177351	0.00467219	-0.379589	0.704252	44972	0.853228	-0.00066189	0.0263123	-0.0251552	0.979934	1661	0.979934	0.00066189	1	0.986021
LiverMRI_Inflammation	CSI	0.015754	0.00452865	3.47874	0.000504247	44972	0.00297821	0.0270132	0.0241421	1.11893	0.263333	1666	0.263333	-0.0270132	-1	0.383633
LiverMRI_Inflammation	GCC	0.00911125	0.00462358	1.97061	0.048775	44972	0.139674	-0.0270959	0.02548	-1.06342	0.287748	1666	0.287748	0.0270959	1	0.408188
LiverMRI_Inflammation	GCL	0.00808742	0.00464792	1.74001	0.081864	44972	0.214893	-0.015469	0.0244958	-0.631497	0.527803	1666	0.527803	0.015469	1	0.64
LiverMRI_Inflammation	INL	0.00609632	0.00468324	1.30173	0.193016	44972	0.386135	-0.0234115	0.0249931	-0.936717	0.349041	1666	0.349041	0.0234115	1	0.470421
LiverMRI_Inflammation	IPL	0.0110904	0.0046523	2.38385	0.0171365	44972	0.0611094	-0.0415912	0.024831	-1.67497	0.0941287	1666	0.0941287	0.0415912	1	0.160177
LiverMRI_Inflammation	PS	-0.00241405	0.00455417	-0.530076	0.596062	44972	0.771614	-0.0548927	0.0237251	-2.31369	0.0208065	1666	0.0208065	0.0548927	1	0.0438887
LiverMRI_Inflammation	OPL+ONL	0.00427959	0.00468447	0.913568	0.360949	44972	NA	-0.0215302	0.0248495	-0.866423	0.386384	1666	0.386384	0.0215302	1	0.509497
LiverMRI_Inflammation	RNFL	0.00500912	0.00464464	1.07847	0.280829	44972	0.491451	-0.015264	0.0257318	-0.593195	0.553132	1666	0.553132	0.015264	1	0.657313
LiverMRI_Inflammation	RPE+BM	-0.0119783	0.00467334	-2.56311	0.010377	44972	0.041729	-0.0727732	0.0254296	-2.86175	0.00426608	1666	0.00426608	0.0727732	1	0.0109605
LiverMRI_Iron	CSI	0.00108443	0.00452688	0.239553	0.810678	44972	0.921968	0.00962669	0.0215697	0.446307	0.655434	1659	0.655434	-0.00962669	-1	0.749142
LiverMRI_Iron	GCC	0.000700565	0.00462135	0.151593	0.879509	44972	0.94949	-0.00526579	0.0227703	-0.231257	0.817144	1659	0.817144	0.00526579	1	0.875305
LiverMRI_Iron	GCL	0.00231966	0.00464562	0.499323	0.617555	44972	0.783341	-0.0113253	0.0218645	-0.517978	0.604543	1659	0.604543	0.0113253	1	0.705591
LiverMRI_Iron	INL	-0.00320027	0.00468085	-0.683693	0.494172	44972	0.686927	-0.00995354	0.0222707	-0.446934	0.654981	1659	0.654981	0.00995354	1	0.749142
LiverMRI_Iron	IPL	-0.000798901	0.00465015	-0.171801	0.863595	44972	0.942804	0.00882464	0.0221787	0.397888	0.690764	1659	0.690764	-0.00882464	-1	0.774957
LiverMRI_Iron	PS	-0.00222899	0.00455178	-0.489698	0.62435	44972	0.786681	0.00188123	0.0212185	0.0886601	0.929363	1659	0.929363	-0.00188123	-1	0.951686
LiverMRI_Iron	OPL+ONL	-0.000614286	0.00468206	-0.1312	0.895618	44972	NA	-0.0175047	0.0221604	-0.78991	0.429694	1659	0.429694	0.0175047	1	0.552464
LiverMRI_Iron	RNFL	0.000277174	0.00464226	0.0597067	0.952389	44972	0.967984	-0.00733375	0.0229932	-0.318953	0.749803	1659	0.749803	0.00733375	1	0.826238
LiverMRI_Iron	RPE+BM	0.00586473	0.00467115	1.25552	0.209296	44972	0.399565	0.0189073	0.0227734	0.830238	0.406525	1659	0.406525	-0.0189073	-1	0.529397
PWA_Cardiac_Output	CSI	0.00831506	0.00858196	0.968899	0.332601	44972	0.551417	0.00749718	0.0275214	0.272413	0.785353	1176	0.785353	-0.00749718	-1	0.850548
PWA_Cardiac_Output	GCC	-0.00780631	0.00876107	-0.891022	0.372922	44972	0.587352	0.00038475	0.0295313	0.0130286	0.989607	1176	0.989607	-0.00038475	-1	0.993286
PWA_Cardiac_Output	GCL	-0.00539969	0.00880715	-0.613102	0.539812	44972	0.728746	-0.0169786	0.0287065	-0.591453	0.554332	1176	0.554332	0.0169786	1	0.657407
PWA_Cardiac_Output	INL	-0.00446021	0.00887397	-0.502617	0.615236	44972	0.783341	0.0109329	0.0298525	0.366231	0.714259	1176	0.714259	-0.0109329	-1	0.794711
PWA_Cardiac_Output	IPL	-0.007022	0.00881569	-0.796535	0.425725	44972	0.62861	0.0173408	0.0292532	0.592783	0.553441	1176	0.553441	-0.0173408	-1	0.657313
PWA_Cardiac_Output	PS	-0.0184262	0.00862884	-2.13542	0.0327323	44972	0.0997808	0.0189204	0.0280404	0.674754	0.499966	1176	0.499966	-0.0189204	-1	0.616806
PWA_Cardiac_Output	OPL+ONL	-0.000547362	0.00887624	-0.061666	0.950829	44972	NA	-0.00467361	0.0286309	-0.163237	0.87036	1176	0.87036	0.00467361	1	0.916765
PWA_Cardiac_Output	RNFL	-0.00658556	0.00880074	-0.748296	0.454286	44972	0.65542	0.00127531	0.029765	0.0428461	0.965832	1176	0.965832	-0.00127531	-1	0.973039
PWA_Cardiac_Output	RPE+BM	-0.00267968	0.0088557	-0.302594	0.7622	44972	0.883778	0.0031772	0.0286823	0.110772	0.911816	1176	0.911816	-0.0031772	-1	0.939658
PWA_TPR	CSI	0.00851939	0.00457605	1.86173	0.0626472	44972	0.174122	-0.0262687	0.0276632	-0.94959	0.342523	1143	0.342523	0.0262687	1	0.462406
PWA_TPR	GCC	0.000900937	0.00467172	0.192849	0.847078	44972	0.931966	-0.00683414	0.0296968	-0.23013	0.818032	1143	0.818032	0.00683414	1	0.875305
PWA_TPR	GCL	-0.000228838	0.00469628	-0.0487274	0.961137	44972	0.967984	-0.00939743	0.028981	-0.324262	0.7458	1143	0.7458	0.00939743	1	0.82527
PWA_TPR	INL	0.00540304	0.00473183	1.14185	0.253523	44972	0.452035	-0.0436394	0.0300603	-1.45173	0.146854	1143	0.146854	0.0436394	1	0.238789
PWA_TPR	IPL	-0.000218883	0.00470084	-0.0465624	0.962862	44972	0.967984	-0.0348831	0.0294841	-1.18311	0.237012	1143	0.237012	0.0348831	1	0.352257
PWA_TPR	PS	-0.00195731	0.0046014	-0.425373	0.670566	44972	0.830478	-0.0165342	0.0284674	-0.580811	0.561483	1143	0.561483	0.0165342	1	0.663944
PWA_TPR	OPL+ONL	0.00116227	0.00473309	0.245563	0.806022	44972	NA	-0.00820272	0.0288175	-0.284644	0.775969	1143	0.775969	0.00820272	1	0.843671
PWA_TPR	RNFL	0.00184291	0.00469286	0.392706	0.694539	44972	0.846889	0.0129724	0.0298995	0.433868	0.664467	1143	0.664467	-0.0129724	-1	0.753807
PWA_TPR	RPE+BM	-0.00387894	0.00472211	-0.821441	0.411399	44972	0.61224	0.0189745	0.0289757	0.654842	0.512702	1143	0.512702	-0.0189745	-1	0.625435
PercBodyFat	CSI	-0.00611183	0.00469338	-1.30222	0.192847	44972	0.386135	-0.0585819	0.0109937	-5.32867	9.94644e-08	40181	9.94644e-08	0.0585819	1	5.75473e-07
PercBodyFat	GCC	0.00157478	0.00479141	0.328668	0.742408	44972	0.871523	-0.0365958	0.0120006	-3.0495	0.0022937	40181	0.0022937	0.0365958	1	0.00659569
PercBodyFat	GCL	0.0173596	0.0048159	3.60465	0.000312914	44972	0.00203934	-0.0381592	0.0115704	-3.29801	0.000974573	40181	0.000974573	0.0381592	1	0.00296768
PercBodyFat	INL	0.031696	0.00485083	6.53413	6.46607e-11	44972	1.22209e-09	-0.0348327	0.011632	-2.99457	0.00275002	40181	0.00275002	0.0348327	1	0.00765469
PercBodyFat	IPL	0.0191226	0.00482043	3.96699	7.28997e-05	44972	0.000574085	-0.0620387	0.0115746	-5.35992	8.37165e-08	40181	8.37165e-08	0.0620387	1	5.02299e-07
PercBodyFat	PS	-0.0504252	0.0047133	-10.6985	1.11396e-26	44972	3.50897e-25	-0.0954016	0.011731	-8.13247	4.32589e-16	40181	4.32589e-16	0.0954016	1	5.83995e-15
PercBodyFat	OPL+ONL	-0.00802548	0.00485421	-1.6533	0.0982761	44972	NA	-0.0852133	0.0118896	-7.16705	7.79487e-13	40181	7.79487e-13	0.0852133	1	7.9922e-12
PercBodyFat	RNFL	-0.0182706	0.00481233	-3.79663	0.000146869	44972	0.00102808	-0.0069828	0.0119608	-0.583806	0.559354	40181	0.559354	0.0069828	1	0.662393
PercBodyFat	RPE+BM	-0.0130679	0.00484274	-2.69845	0.00696886	44972	0.0299344	0.00240347	0.0118945	0.202065	0.839867	40181	0.839867	-0.00240347	-1	0.893945
ReflectionIndex	CSI	-0.00480868	0.0047617	-1.00987	0.312565	44972	0.528004	-0.0122782	0.00476972	-2.57421	0.0100506	40681	0.0100506	0.0122782	1	0.0233936
ReflectionIndex	GCC	-0.00205629	0.00486112	-0.423007	0.672292	44972	0.830478	0.00480885	0.00520603	0.923707	0.355644	40681	0.355644	-0.00480885	-1	0.477265
ReflectionIndex	GCL	-0.00336255	0.00488664	-0.688109	0.491387	44972	0.686927	0.00640937	0.00501684	1.27757	0.201408	40681	0.201408	-0.00640937	-1	0.310176
ReflectionIndex	INL	0.00319789	0.00492372	0.649486	0.516028	44972	0.706733	0.00568018	0.00504175	1.12663	0.259906	40681	0.259906	-0.00568018	-1	0.380694
ReflectionIndex	IPL	-0.00456201	0.00489137	-0.932665	0.350998	44972	0.576858	0.0117579	0.00502004	2.3422	0.0191754	40681	0.0191754	-0.0117579	-1	0.0408738
ReflectionIndex	PS	0.0031149	0.00478793	0.650573	0.515326	44972	0.706733	0.0272583	0.00509592	5.34905	8.88962e-08	40681	8.88962e-08	-0.0272583	-1	5.28698e-07
ReflectionIndex	OPL+ONL	-0.00375785	0.00492495	-0.763022	0.445454	44972	NA	0.0167011	0.00515634	3.23895	0.00120065	40681	0.00120065	-0.0167011	-1	0.00358866
ReflectionIndex	RNFL	0.000935095	0.00488312	0.191495	0.848138	44972	0.931966	-0.00191947	0.00518872	-0.369932	0.711435	40681	0.711435	0.00191947	1	0.792658
ReflectionIndex	RPE+BM	0.0044557	0.00491355	0.906818	0.364508	44972	0.58383	0.00133933	0.00514801	0.260165	0.794738	40681	0.794738	-0.00133933	-1	0.859463
SBP	CSI	0.0104697	0.00465445	2.24939	0.0244927	44972	0.0798124	0.0427707	0.00496385	8.61644	7.14932e-18	40929	7.14932e-18	-0.0427707	-1	1.11364e-16
SBP	GCC	-0.0144096	0.00475136	-3.03274	0.00242484	44972	0.0120604	-0.0320568	0.0054226	-5.9117	3.41278e-09	40929	3.41278e-09	0.0320568	1	2.40378e-08
SBP	GCL	-0.00647437	0.00477672	-1.3554	0.175297	44972	0.368123	-0.0253769	0.00522751	-4.8545	1.21136e-06	40929	1.21136e-06	0.0253769	1	6.50336e-06
SBP	INL	0.0219401	0.00481194	4.55951	5.1407e-06	44972	5.11364e-05	0.0144924	0.00525411	2.75829	0.005813	40929	0.005813	-0.0144924	-1	0.0143705
SBP	IPL	-0.0040925	0.00478142	-0.855917	0.392048	44972	0.602416	-0.0374612	0.00522835	-7.16502	7.90869e-13	40929	7.90869e-13	0.0374612	1	8.00755e-12
SBP	PS	-0.00815099	0.00468017	-1.7416	0.081585	44972	0.214893	0.00597075	0.00531105	1.12421	0.260929	40929	0.260929	-0.00597075	-1	0.381503
SBP	OPL+ONL	0.00175843	0.00481427	0.365254	0.714924	44972	NA	-0.0159705	0.00537253	-2.97262	0.0029544	40929	0.0029544	0.0159705	1	0.00816745
SBP	RNFL	-0.0191696	0.0047725	-4.01668	5.91197e-05	44972	0.00048581	-0.0203125	0.00540535	-3.75785	0.000171621	40929	0.000171621	0.0203125	1	0.000631876
SBP	RPE+BM	-0.000798414	0.00480314	-0.166228	0.867978	44972	0.942804	0.00637556	0.00537423	1.18632	0.235502	40929	0.235502	-0.00637556	-1	0.350656
Spherical_Equivalent_NoOutliers	CSI	0.0924847	0.00464531	19.9093	8.09811e-88	44972	1.53054e-85	NA	NA	NA	NA	NA	NA	NA	NA	NA
Spherical_Equivalent_NoOutliers	GCC	0.024389	0.00476172	5.12188	3.03751e-07	44972	3.82726e-06	NA	NA	NA	NA	NA	NA	NA	NA	NA
Spherical_Equivalent_NoOutliers	GCL	0.0682459	0.00477731	14.2854	3.40617e-46	44972	1.60941e-44	NA	NA	NA	NA	NA	NA	NA	NA	NA
Spherical_Equivalent_NoOutliers	INL	0.0835181	0.00480836	17.3694	2.33774e-67	44972	2.20917e-65	NA	NA	NA	NA	NA	NA	NA	NA	NA
Spherical_Equivalent_NoOutliers	IPL	0.0721979	0.00478069	15.102	2.10099e-51	44972	1.32363e-49	NA	NA	NA	NA	NA	NA	NA	NA	NA
Spherical_Equivalent_NoOutliers	PS	0.029836	0.00468931	6.36256	2.00317e-10	44972	3.4418e-09	NA	NA	NA	NA	NA	NA	NA	NA	NA
Spherical_Equivalent_NoOutliers	OPL+ONL	0.0606567	0.0048172	12.5917	2.70127e-36	44972	NA	NA	NA	NA	NA	NA	NA	NA	NA	NA
Spherical_Equivalent_NoOutliers	RNFL	-0.0381842	0.00478128	-7.98619	1.42457e-15	44972	3.36554e-14	NA	NA	NA	NA	NA	NA	NA	NA	NA
Spherical_Equivalent_NoOutliers	RPE+BM	-0.0177214	0.0048138	-3.68138	0.000232249	44972	0.00156768	NA	NA	NA	NA	NA	NA	NA	NA	NA
StiffnessIndex	CSI	-0.00996766	0.00452943	-2.20065	0.0277662	44972	0.0860297	-0.00304038	0.00469534	-0.647531	0.517292	40795	0.517292	0.00304038	1	0.630085
StiffnessIndex	GCC	0.0085148	0.00462402	1.84143	0.0655657	44972	0.179593	-0.00636997	0.00512434	-1.24308	0.213845	40795	0.213845	0.00636997	1	0.32256
StiffnessIndex	GCL	0.00676636	0.00464839	1.45564	0.1455	44972	0.33536	-0.00370895	0.00493872	-0.750995	0.45266	40795	0.45266	0.00370895	1	0.572004
StiffnessIndex	INL	0.00573445	0.00468368	1.22435	0.220828	44972	0.417365	0.0104342	0.00496468	2.10168	0.0355871	40795	0.0355871	-0.0104342	-1	0.0711742
StiffnessIndex	IPL	0.0105978	0.00465275	2.27774	0.0227465	44972	0.0767695	-0.000591872	0.00494233	-0.119756	0.904677	40795	0.904677	0.000591872	1	0.935873
StiffnessIndex	PS	-0.00547895	0.00455452	-1.20297	0.228995	44972	0.428515	-0.0266166	0.00501567	-5.30668	1.12225e-07	40795	1.12225e-07	0.0266166	1	6.44696e-07
StiffnessIndex	OPL+ONL	-0.00168858	0.00468494	-0.360426	0.71853	44972	NA	-0.0046856	0.00507517	-0.923242	0.355887	40795	0.355887	0.0046856	1	0.477265
StiffnessIndex	RNFL	0.00502868	0.00464507	1.08259	0.278998	44972	0.491451	-0.00863536	0.00510681	-1.69095	0.0908538	40795	0.0908538	0.00863536	1	0.155256
StiffnessIndex	RPE+BM	-0.000390523	0.00467411	-0.0835503	0.933414	44972	0.964018	-0.00661171	0.00506552	-1.30524	0.191819	40795	0.191819	0.00661171	1	0.297649
Visual.acutiy.logMAR..final	CSI	-0.00780046	0.00532848	-1.46392	0.143224	44972	0.334255	-0.00990803	0.00542716	-1.82564	0.0679136	34583	0.0679136	0.00990803	1	0.124308
Visual.acutiy.logMAR..final	GCC	-0.00988582	0.00543961	-1.81738	0.069166	44972	0.186748	-0.0564394	0.00587829	-9.60133	8.40229e-22	34583	8.40229e-22	0.0564394	1	1.62044e-20
Visual.acutiy.logMAR..final	GCL	-0.0057403	0.00546833	-1.04974	0.293845	44972	0.504879	-0.0569154	0.00566887	-10.04	1.09589e-23	34583	1.09589e-23	0.0569154	1	2.39911e-22
Visual.acutiy.logMAR..final	INL	0.0121345	0.00550958	2.20243	0.0276399	44972	0.0860297	-0.000870763	0.00570739	-0.152568	0.87874	34583	0.87874	0.000870763	1	0.921994
Visual.acutiy.logMAR..final	IPL	-0.00290636	0.00547369	-0.530969	0.595443	44972	0.771614	-0.0395984	0.00567396	-6.97897	3.02703e-12	34583	3.02703e-12	0.0395984	1	2.95409e-11
Visual.acutiy.logMAR..final	PS	-0.00288682	0.00535791	-0.538796	0.59003	44972	0.771614	-0.0361759	0.00576021	-6.2803	3.41934e-10	34583	3.41934e-10	0.0361759	1	2.82619e-09
Visual.acutiy.logMAR..final	OPL+ONL	0.0216342	0.00551033	3.92613	8.64527e-05	44972	NA	0.00784203	0.00581309	1.34903	0.177337	34583	0.177337	-0.00784203	-1	0.277839
Visual.acutiy.logMAR..final	RNFL	-0.0123149	0.00546412	-2.25378	0.024215	44972	0.0798124	-0.042733	0.00585615	-7.29711	3.00333e-13	34583	3.00333e-13	0.042733	1	3.24359e-12
Visual.acutiy.logMAR..final	RPE+BM	-0.005785	0.00549845	-1.05211	0.292753	44972	0.504879	0.020348	0.00581032	3.50206	0.000462265	34583	0.000462265	-0.020348	-1	0.00157989
Apolipoprotein.A1	CSI	0.000492906	0.00529158	0.0931491	0.925786	33827	0.969782	-0.000260736	0.00969982	-0.0268805	0.978556	10061	0.978556	0.000260736	1	0.985016
Apolipoprotein.A1	GCC	0.000600601	0.00539561	0.111313	0.911369	33827	0.968762	-0.0549744	0.0105665	-5.20271	2.00273e-07	10061	2.00273e-07	0.0549744	1	2.35958e-06
Apolipoprotein.A1	GCL	0.00286406	0.00542616	0.527824	0.597625	33827	0.800362	-0.0318998	0.0101962	-3.12861	0.00176136	10061	0.00176136	0.0318998	1	0.00646614
Apolipoprotein.A1	INL	0.0125757	0.00547382	2.29742	0.0216007	33827	0.112622	0.0020021	0.0102562	0.195208	0.845234	10061	0.845234	-0.0020021	-1	0.898256
Apolipoprotein.A1	IPL	0.00577021	0.00543443	1.06179	0.28834	33827	0.541537	-0.0303672	0.0101816	-2.98257	0.00286522	10061	0.00286522	0.0303672	1	0.0096701
Apolipoprotein.A1	PS	-0.004815	0.00532334	-0.904508	0.365733	33827	0.620592	0.0720199	0.0105046	6.85602	7.49654e-12	10061	7.49654e-12	-0.0720199	-1	1.86837e-10
Apolipoprotein.A1	OPL+ONL	-0.00656299	0.00547088	-1.19962	0.230294	33827	NA	0.032722	0.0105231	3.10954	0.00187903	10061	0.00187903	-0.032722	-1	0.00678336
Apolipoprotein.A1	RNFL	-0.00387626	0.00541981	-0.715201	0.47449	33827	0.711029	-0.0605932	0.0105546	-5.7409	9.69029e-09	10061	9.69029e-09	0.0605932	1	1.43527e-07
Apolipoprotein.A1	RPE+BM	0.012663	0.00545734	2.32037	0.0203269	33827	0.108412	0.0419101	0.0105907	3.95724	7.63417e-05	10061	7.63417e-05	-0.0419101	-1	0.000463413
Apolipoprotein.B	CSI	0.0104197	0.00555488	1.87577	0.0606948	33827	0.203032	0.0243651	0.00919231	2.6506	0.00804754	10063	0.00804754	-0.0243651	-1	0.0223093
Apolipoprotein.B	GCC	-0.00558071	0.0056643	-0.985243	0.324512	33827	0.580508	0.0350156	0.0100243	3.49307	0.000479547	10063	0.000479547	-0.0350156	-1	0.00216171
Apolipoprotein.B	GCL	-0.00132113	0.00569648	-0.23192	0.816602	33827	0.922106	0.0388289	0.00966263	4.01846	5.90061e-05	10063	5.90061e-05	-0.0388289	-1	0.000378574
Apolipoprotein.B	INL	0.00532054	0.00574686	0.925817	0.354548	33827	0.609177	0.0221811	0.00972109	2.28175	0.0225248	10063	0.0225248	-0.0221811	-1	0.0525038
Apolipoprotein.B	IPL	-0.00262596	0.00570522	-0.460274	0.645322	33827	0.822582	0.0372561	0.00964866	3.86127	0.000113506	10063	0.000113506	-0.0372561	-1	0.000650903
Apolipoprotein.B	PS	-0.00413579	0.00558853	-0.74005	0.459275	33827	0.702147	0.0210159	0.00998209	2.10536	0.0352849	10063	0.0352849	-0.0210159	-1	0.0753985
Apolipoprotein.B	OPL+ONL	-0.00723422	0.00574339	-1.25957	0.207832	33827	NA	0.00123935	0.00998027	0.12418	0.901175	10063	0.901175	-0.00123935	-1	0.937338
Apolipoprotein.B	RNFL	-0.00757859	0.00568969	-1.33199	0.182874	33827	0.411252	0.0175371	0.0100212	1.75	0.0801483	10063	0.0801483	-0.0175371	-1	0.150867
Apolipoprotein.B	RPE+BM	-0.00884049	0.00572944	-1.54299	0.122842	33827	0.321344	-0.00924369	0.0100478	-0.919971	0.35761	10063	0.35761	0.00924369	1	0.487599
Creatinine	CSI	-0.0235327	0.00548107	-4.29346	1.76401e-05	33827	0.00134782	-0.0468054	0.0109107	-4.28988	1.8053e-05	9554	1.8053e-05	0.0468054	1	0.000139266
Creatinine	GCC	-0.00264848	0.00559033	-0.473761	0.635673	33827	0.81799	0.00314296	0.0118679	0.264829	0.791147	9554	0.791147	-0.00314296	-1	0.861257
Creatinine	GCL	-0.00604468	0.00562192	-1.0752	0.282294	33827	0.537568	0.00271249	0.0114359	0.23719	0.812515	9554	0.812515	-0.00271249	-1	0.87715
Creatinine	INL	-0.0295014	0.00566955	-5.20348	1.96732e-07	33827	0.000148729	-0.0368875	0.0115	-3.20761	0.00134286	9554	0.00134286	0.0368875	1	0.00514263
Creatinine	IPL	-0.00710656	0.00563053	-1.26215	0.206904	33827	0.443115	0.00354916	0.0114335	0.310417	0.756251	9554	0.756251	-0.00354916	-1	0.840384
Creatinine	PS	-0.0156992	0.00551487	-2.8467	0.0044201	33827	0.0417699	-0.0290914	0.0118197	-2.46125	0.0138628	9554	0.0138628	0.0290914	1	0.035297
Creatinine	OPL+ONL	-0.00803001	0.00566828	-1.41666	0.156592	33827	NA	0.00368348	0.0117938	0.312323	0.754802	9554	0.754802	-0.00368348	-1	0.839317
Creatinine	RNFL	0.00292987	0.00561544	0.521753	0.601846	33827	0.80254	0.00192509	0.0118787	0.162062	0.87126	9554	0.87126	-0.00192509	-1	0.917265
Creatinine	RPE+BM	0.0064264	0.00565464	1.13648	0.255762	33827	0.505121	-0.0102364	0.0119728	-0.854975	0.392586	9554	0.392586	0.0102364	1	0.524528
Glucose	CSI	-0.00460532	0.00530176	-0.868639	0.385051	33827	0.639777	-0.0151359	0.00969708	-1.56088	0.118585	9940	0.118585	0.0151359	1	0.208529
Glucose	GCC	-0.00416666	0.005406	-0.770747	0.440862	33827	0.685756	-0.0326643	0.0105898	-3.0845	0.00204455	9940	0.00204455	0.0326643	1	0.00729956
Glucose	GCL	-0.00300134	0.00543666	-0.552056	0.580914	33827	0.786252	-0.0165611	0.0102199	-1.62047	0.105163	9940	0.105163	0.0165611	1	0.189424
Glucose	INL	-0.00422337	0.00548479	-0.770014	0.441297	33827	0.685756	-0.005473	0.0102794	-0.532422	0.594445	9940	0.594445	0.005473	1	0.707115
Glucose	IPL	-0.00538046	0.00544496	-0.988155	0.323084	33827	0.580508	-0.0240079	0.0102078	-2.35191	0.0186965	9940	0.0186965	0.0240079	1	0.0451643
Glucose	PS	0.00149547	0.00533369	0.280381	0.779187	33827	0.902782	-0.0490962	0.0105129	-4.67009	3.05024e-06	9940	3.05024e-06	0.0490962	1	3.04085e-05
Glucose	OPL+ONL	0.003457	0.00548154	0.630662	0.528266	33827	NA	-0.0178943	0.0105404	-1.69768	0.0895998	9940	0.0895998	0.0178943	1	0.165533
Glucose	RNFL	-0.00254193	0.00543032	-0.468099	0.639717	33827	0.819011	-0.0341363	0.0105786	-3.22692	0.00125536	9940	0.00125536	0.0341363	1	0.00489306
Glucose	RPE+BM	0.00762372	0.00546817	1.3942	0.163267	33827	0.38277	0.00758026	0.0106167	0.713997	0.475246	9940	0.475246	-0.00758026	-1	0.602204
HDL.Cholesterol	CSI	0.00394433	0.00529932	0.74431	0.456694	33827	0.700407	0.00631225	0.0100588	0.627533	0.530324	10064	0.530324	-0.00631225	-1	0.651256
HDL.Cholesterol	GCC	0.00863491	0.00540334	1.59807	0.110037	33827	0.300861	-0.0451352	0.0109616	-4.11757	3.85956e-05	10064	3.85956e-05	0.0451352	1	0.000266063
HDL.Cholesterol	GCL	0.0120101	0.00543377	2.21027	0.0270931	33827	0.125659	-0.0250798	0.010574	-2.37185	0.017718	10064	0.017718	0.0250798	1	0.0430818
HDL.Cholesterol	INL	0.0206651	0.00548114	3.77022	0.000163378	33827	0.00508331	0.00975228	0.0106349	0.917009	0.35916	10064	0.35916	-0.00975228	-1	0.48894
HDL.Cholesterol	IPL	0.0151812	0.00544188	2.7897	0.00527867	33827	0.0472269	-0.0233492	0.0105587	-2.21137	0.0270326	10064	0.0270326	0.0233492	1	0.0612488
HDL.Cholesterol	PS	0.0014287	0.00533122	0.267988	0.78871	33827	0.907557	0.0780403	0.0108928	7.16437	8.36265e-13	10064	8.36265e-13	-0.0780403	-1	2.35608e-11
HDL.Cholesterol	OPL+ONL	-0.0058763	0.00547894	-1.07253	0.283492	33827	NA	0.0433095	0.0109075	3.9706	7.21901e-05	10064	7.21901e-05	-0.0433095	-1	0.000444466
HDL.Cholesterol	RNFL	-0.000467169	0.00542782	-0.0860694	0.931412	33827	0.972766	-0.0512934	0.0109505	-4.6841	2.84873e-06	10064	2.84873e-06	0.0512934	1	2.85093e-05
HDL.Cholesterol	RPE+BM	0.0114573	0.00546544	2.09633	0.0360607	33827	0.150015	0.0425371	0.010982	3.87335	0.000108029	10064	0.000108029	-0.0425371	-1	0.000629237
LDL.Cholesterol	CSI	0.00978305	0.00560471	1.74551	0.080906	33827	0.249925	0.0256755	0.00915469	2.80463	0.00504705	10062	0.00504705	-0.0256755	-1	0.0152648
LDL.Cholesterol	GCC	-0.00124362	0.00571515	-0.2176	0.827742	33827	0.927071	0.0270376	0.00998559	2.70766	0.0067874	10062	0.0067874	-0.0270376	-1	0.0194828
LDL.Cholesterol	GCL	0.0012945	0.00574753	0.225228	0.821804	33827	0.92218	0.0357734	0.00962116	3.7182	0.000201739	10062	0.000201739	-0.0357734	-1	0.00105213
LDL.Cholesterol	INL	0.0110099	0.00579813	1.89888	0.057589	33827	0.197448	0.0253374	0.00968006	2.61749	0.00887129	10062	0.00887129	-0.0253374	-1	0.0241284
LDL.Cholesterol	IPL	0.0026459	0.00575635	0.45965	0.645771	33827	0.822582	0.0342797	0.00961063	3.56685	0.000362974	10062	0.000362974	-0.0342797	-1	0.0017106
LDL.Cholesterol	PS	-0.00352068	0.00563863	-0.624385	0.532379	33827	0.758678	0.0401328	0.00993594	4.03915	5.40434e-05	10062	5.40434e-05	-0.0401328	-1	0.000353372
LDL.Cholesterol	OPL+ONL	-0.0107042	0.0057947	-1.84725	0.0647202	33827	NA	0.00725082	0.00993873	0.729552	0.465681	10062	0.465681	-0.00725082	-1	0.594136
LDL.Cholesterol	RNFL	-0.0044431	0.00574078	-0.773954	0.438964	33827	0.68424	0.00700449	0.00998203	0.70171	0.482876	10062	0.482876	-0.00700449	-1	0.608762
LDL.Cholesterol	RPE+BM	-0.00741948	0.00578085	-1.28346	0.19934	33827	0.434924	-0.00624694	0.0100074	-0.624233	0.532488	10062	0.532488	0.00624694	1	0.65289
Total.Cholesterol	CSI	0.0117957	0.00550754	2.14174	0.0322219	33827	0.139575	0.025057	0.00938543	2.66978	0.00760233	10063	0.00760233	-0.025057	-1	0.0212541
Total.Cholesterol	GCC	-0.000588067	0.0056162	-0.104709	0.916607	33827	0.968762	0.0118791	0.0102405	1.16002	0.246068	10063	0.246068	-0.0118791	-1	0.36953
Total.Cholesterol	GCL	0.00187891	0.00564801	0.332667	0.739387	33827	0.880104	0.0242598	0.00987063	2.45778	0.0139967	10063	0.0139967	-0.0242598	-1	0.0356029
Total.Cholesterol	INL	0.0145057	0.0056975	2.54598	0.0109014	33827	0.0749224	0.023541	0.00992516	2.37185	0.0177181	10063	0.0177181	-0.023541	-1	0.0430818
Total.Cholesterol	IPL	0.0022459	0.00565669	0.397035	0.691345	33827	0.85116	0.0233866	0.00985596	2.37284	0.0176706	10063	0.0176706	-0.0233866	-1	0.0430472
Total.Cholesterol	PS	-3.94198e-05	0.00554103	-0.00711416	0.994324	33827	0.996301	0.0564585	0.0101785	5.54682	2.98275e-08	10063	2.98275e-08	-0.0564585	-1	4.09063e-07
Total.Cholesterol	OPL+ONL	-0.0102158	0.00569439	-1.794	0.0728213	33827	NA	0.018875	0.0101883	1.85262	0.0639657	10063	0.0639657	-0.018875	-1	0.12528
Total.Cholesterol	RNFL	-0.00341841	0.0056414	-0.605951	0.544552	33827	0.76402	-0.00667279	0.0102331	-0.65208	0.514365	10063	0.514365	0.00667279	1	0.638828
Total.Cholesterol	RPE+BM	-0.00211413	0.00568089	-0.372148	0.709785	33827	0.859932	0.0100671	0.0102589	0.981306	0.326465	10063	0.326465	-0.0100671	-1	0.455338
Total.Cholesterol.Minus.HDL.C	CSI	0.0126274	0.00554119	2.27882	0.0226838	33827	0.113946	NA	NA	NA	NA	NA	NA	NA	NA	NA
Total.Cholesterol.Minus.HDL.C	GCC	-0.00255755	0.00565055	-0.45262	0.650825	33827	0.826236	NA	NA	NA	NA	NA	NA	NA	NA	NA
Total.Cholesterol.Minus.HDL.C	GCL	-0.000448363	0.00568258	-0.0789012	0.937112	33827	0.975835	NA	NA	NA	NA	NA	NA	NA	NA	NA
Total.Cholesterol.Minus.HDL.C	INL	0.0088119	0.00573271	1.53713	0.124272	33827	0.323964	NA	NA	NA	NA	NA	NA	NA	NA	NA
Total.Cholesterol.Minus.HDL.C	IPL	0.000863642	0.00569131	0.151747	0.879387	33827	0.957259	NA	NA	NA	NA	NA	NA	NA	NA	NA
Total.Cholesterol.Minus.HDL.C	PS	-0.00364618	0.00557491	-0.654034	0.513095	33827	0.740266	NA	NA	NA	NA	NA	NA	NA	NA	NA
Total.Cholesterol.Minus.HDL.C	OPL+ONL	-0.00912008	0.00572929	-1.59183	0.111432	33827	NA	NA	NA	NA	NA	NA	NA	NA	NA	NA
Total.Cholesterol.Minus.HDL.C	RNFL	-0.00471633	0.0056759	-0.830941	0.406013	33827	0.657271	NA	NA	NA	NA	NA	NA	NA	NA	NA
Total.Cholesterol.Minus.HDL.C	RPE+BM	-0.00315155	0.00571564	-0.551392	0.581369	33827	0.786252	NA	NA	NA	NA	NA	NA	NA	NA	NA
Total.Triglycerides	CSI	-0.0176623	0.0051637	-3.42048	0.000625839	33827	0.0124509	-0.00543889	0.00987551	-0.550745	0.581821	10064	0.581821	0.00543889	1	0.697217
Total.Triglycerides	GCC	-0.0110356	0.00526578	-2.09572	0.0361147	33827	0.150015	-0.00615088	0.0107707	-0.571075	0.567962	10064	0.567962	0.00615088	1	0.686001
Total.Triglycerides	GCL	-0.0151686	0.00529532	-2.86452	0.00417894	33827	0.0406256	-0.000960138	0.0103841	-0.0924623	0.926333	10064	0.926333	0.000960138	1	0.953182
Total.Triglycerides	INL	-0.0240993	0.00534126	-4.51192	6.44603e-06	33827	0.00100199	-0.00973206	0.010441	-0.932101	0.351307	10064	0.351307	0.00973206	1	0.480521
Total.Triglycerides	IPL	-0.0179119	0.00530321	-3.37756	0.000732139	33827	0.0140126	0.00149665	0.0103688	0.144343	0.885233	10064	0.885233	-0.00149665	-1	0.924465
Total.Triglycerides	PS	-0.00725502	0.0051955	-1.39641	0.162601	33827	0.38277	-0.0235816	0.010719	-2.19999	0.02783	10064	0.02783	0.0235816	1	0.0625192
Total.Triglycerides	OPL+ONL	-0.0118132	0.00533931	-2.2125	0.0269391	33827	NA	-0.0274203	0.0107136	-2.55939	0.0105001	10064	0.0105001	0.0274203	1	0.0279141
Total.Triglycerides	RNFL	-0.000339722	0.00528978	-0.0642222	0.948794	33827	0.978337	-0.0110606	0.0107621	-1.02774	0.304098	10064	0.304098	0.0110606	1	0.432851
Total.Triglycerides	RPE+BM	-0.00140428	0.00532678	-0.263626	0.79207	33827	0.909318	-0.00215629	0.0107898	-0.199845	0.841606	10064	0.841606	0.00215629	1	0.895135
VLDL.Cholesterol	CSI	0.00530565	0.00561667	0.944625	0.344857	33827	0.597964	0.0167777	0.00926798	1.81029	0.0702812	10063	0.0702812	-0.0167777	-1	0.13484
VLDL.Cholesterol	GCC	-0.00491469	0.0057271	-0.858146	0.390818	33827	0.645106	0.0298917	0.0101067	2.95762	0.00310747	10063	0.00310747	-0.0298917	-1	0.0103264
VLDL.Cholesterol	GCL	-0.00521857	0.00575955	-0.906073	0.364904	33827	0.620592	0.0312512	0.00974319	3.20749	0.00134319	10063	0.00134319	-0.0312512	-1	0.00514263
VLDL.Cholesterol	INL	-0.00494701	0.00581057	-0.851381	0.394564	33827	0.648106	0.0131128	0.00980095	1.33791	0.180955	10063	0.180955	-0.0131128	-1	0.291507
VLDL.Cholesterol	IPL	-0.00733901	0.00576833	-1.27229	0.203278	33827	0.439708	0.0299131	0.00972891	3.07466	0.00211308	10063	0.00211308	-0.0299131	-1	0.00752349
VLDL.Cholesterol	PS	-0.00493114	0.00565046	-0.872698	0.382834	33827	0.638197	0.000356081	0.0100646	0.0353796	0.971778	10063	0.971778	-0.000356081	-1	0.979715
VLDL.Cholesterol	OPL+ONL	-0.0145197	0.00580664	-2.50053	0.0124056	33827	NA	-0.00892601	0.0100602	-0.887263	0.374959	10063	0.374959	0.00892601	1	0.505931
VLDL.Cholesterol	RNFL	-0.00143353	0.00575289	-0.249184	0.80322	33827	0.915199	0.0171588	0.0101019	1.69857	0.0894308	10063	0.0894308	-0.0171588	-1	0.165456
VLDL.Cholesterol	RPE+BM	-0.00399907	0.0057931	-0.690316	0.49	33827	0.720738	-0.00735259	0.0101288	-0.72591	0.467911	10063	0.467911	0.00735259	1	0.596276

### Sheet: S.Table17
Supplementary Table 17: Rare variant association study
CHROM	GENPOS	ID	ALLELE0	ALLELE1	A1FREQ	N	TEST	BETA	SE	CHISQ	LOG10P	layer
3	101222546	IMPG2	ref	Mask1.0.01	0.000509774	22559	ADD	-1.19212	0.195736	37.0933	8.94842	ISOS+PS	1.12611e-09
1	7915871	TNFRSF9	ref	Mask1.0.01	0.000243805	22559	ADD	1.70746	0.289136	34.8734	8.45365	RPE	3.51844e-09
9	33461353	NOL6	ref	Mask1.0.01	0.000265969	22559	ADD	1.62082	0.276571	34.3445	8.33563	RPE	4.61711e-09
4	73571550	RASSF6	ref	Mask1.0.01	0.000398954	22559	ADD	1.2829	0.225863	32.2621	7.87058	RPE	1.34716e-08
11	47617315	MTCH2	ref	Mask1.0.01	0.000132985	22559	ADD	2.15441	0.391114	30.3422	7.44111	RPE	3.62151e-08
2	74216242	SLC4A5	ref	Mask1.0.01	0.00498692	22559	ADD	0.318446	0.0623402	26.0937	6.4878	INL	3.25237e-07
4	154535005	PLRG1	ref	Mask1.0.01	0.000110821	22559	ADD	2.16877	0.428401	25.6286	6.38314	RPE	4.13866e-07
7	149239651	ZNF212	ref	Mask1.0.01	0.000288133	22559	ADD	1.28621	0.265793	23.4175	5.88477	RPE	1.30386e-06
7	99027440	SMURF1	ref	Mask1.0.01	0.000354626	22559	ADD	1.12687	0.23951	22.1363	5.59522	RPE	2.53969e-06
16	2968024	PKMYT1	ref	Mask1.0.01	0.000110821	22559	ADD	2.00459	0.428293	21.9063	5.5432	RPE	2.86286e-06
7	100826820	SLC12A9	ref	Mask1.0.01	0.0202358	22559	ADD	0.148676	0.0322282	21.2818	5.40177	RPE	3.96488e-06
11	6603708	ILK	ref	Mask1.0.01	0.00316947	22559	ADD	0.367647	0.0803884	20.9158	5.31883	RPE	4.79921e-06
15	27754875	OCA2	ref	Mask1.0.01	0.0141185	22559	ADD	-0.16828	0.0371592	20.5083	5.22641	GCL	5.93731e-06
19	39202825	SYCN	ref	Mask1.0.01	0.000199477	22559	ADD	1.43973	0.319341	20.3261	5.18505	RPE	6.53055e-06
3	122325248	CSTA	ref	Mask1.0.01	0.000797908	22559	ADD	0.7172	0.159826	20.1367	5.14206	RPE	7.21008e-06
10	11823339	PROSER2	ref	Mask1.0.01	0.000221641	22559	ADD	1.35113	0.302998	19.8844	5.08476	RPE	8.22697e-06
4	88725955	FAM13A	ref	Mask1.0.01	0.000509774	22559	ADD	0.868149	0.199872	18.8662	4.85322	RPE	1.4021e-05
11	77034398	B3GNT6	ref	Mask1.0.01	0.000775744	22559	ADD	0.685743	0.157899	18.861	4.85202	OPL+ONL	1.40598e-05
2	74216242	SLC4A5	ref	Mask1.0.01	0.00498692	22559	ADD	0.2671	0.0616934	18.7444	4.82547	IPL	1.49462e-05
17	58192726	EPX	ref	Mask1.0.01	0.0224522	22559	ADD	-0.129059	0.0299584	18.5582	4.78306	OPL+ONL	1.64793e-05
15	27754875	OCA2	ref	Mask1.0.01	0.0141185	22559	ADD	-0.165777	0.0385414	18.501	4.77003	GCC	1.69813e-05
15	27754875	OCA2	ref	Mask1.0.01	0.0141185	22559	ADD	-0.156513	0.0369197	17.9714	4.64927	IPL	2.24249e-05
7	100400826	ZCWPW1	ref	Mask1.0.01	0.00048761	22559	ADD	0.854511	0.204322	17.4906	4.53951	RPE	2.88729e-05
15	40844018	SPINT1	ref	Mask1.0.01	0.00150716	22559	ADD	-0.460928	0.111724	17.0206	4.43208	IPL	3.6976e-05
11	1223066	MUC5B	ref	Mask1.0.01	0.00195044	22559	ADD	0.419404	0.10233	16.7981	4.38116	RNFL	4.15757e-05
9	19507452	SLC24A2	ref	Mask1.0.01	0.000531938	22559	ADD	0.773026	0.189208	16.6921	4.3569	GCL	4.39643e-05
11	89177875	TYR	ref	Mask1.0.01	0.0120351	22559	ADD	-0.155906	0.0382246	16.6357	4.34399	CSI	4.52908e-05
12	15911302	DERA	ref	Mask1.0.01	0.000886564	22559	ADD	-0.600184	0.148595	16.3141	4.27032	ISOS+PS	5.36636e-05
19	41998321	GRIK5	ref	Mask1.0.01	0.00146283	22559	ADD	-0.438637	0.108631	16.3044	4.2681	CSI
14	60509146	SIX6	ref	Mask1.0.01	0.00726983	22559	ADD	-0.210384	0.0521401	16.2809	4.26273	OPL+ONL
17	28364288	AC002094.3	ref	Mask1.0.01	0.000132985	22559	ADD	1.57135	0.391218	16.1328	4.22876	RPE
1	235975830	NID1	ref	Mask1.0.01	0.0109934	22559	ADD	-0.168691	0.042034	16.1058	4.22256	GCL
1	235975830	NID1	ref	Mask1.0.01	0.0109934	22559	ADD	-0.173341	0.0436107	15.7985	4.15206	GCC
7	5879827	OCM	ref	Mask1.0.01	0.0105944	22559	ADD	-0.167714	0.0425243	15.5548	4.09612	IPL
7	129144707	TSPAN33	ref	Mask1.0.01	0.000975221	22559	ADD	-0.552886	0.140192	15.5535	4.0958	INL
7	43926436	UBE2D4	ref	Mask1.0.01	0.000243805	22559	ADD	1.1278	0.288822	15.2476	4.02552	RPE
1	54007298	LDLRAD1	ref	Mask1.0.01	0.000398954	22559	ADD	-0.883042	0.226398	15.2132	4.01758	GCC
9	19507452	SLC24A2	ref	Mask1.0.01	0.000531938	22559	ADD	0.763651	0.196102	15.1644	4.00637	GCC
19	17226213	OCEL1	ref	Mask1.0.01	0.000132985	22559	ADD	1.51717	0.391086	15.0496	3.97995	RPE
10	68230595	ATOH7	ref	Mask1.0.01	0.000775744	22559	ADD	-0.627727	0.162498	14.9227	3.95075	GCC
15	65092760	UBAP1L	ref	Mask1.0.01	0.000155149	22559	ADD	-1.2849	0.333161	14.8742	3.93958	CSI
22	20774113	SERPIND1	ref	Mask1.0.01	0.00496476	22559	ADD	0.24784	0.0643309	14.8423	3.93225	RPE
10	121989163	TACC2	ref	Mask1.0.01	0.000421118	22559	ADD	-0.847646	0.220233	14.8138	3.92568	RNFL
5	179793980	LTC4S	ref	Mask1.0.01	0.00370141	22559	ADD	0.285315	0.0744259	14.6961	3.89857	RPE
2	65056366	CEP68	ref	Mask1.0.01	0.000243805	22559	ADD	1.10778	0.289803	14.6116	3.8791	GCC
2	182140036	PDE1A	ref	Mask1.0.01	0.000531938	22559	ADD	0.746563	0.195626	14.564	3.86814	RPE
11	4803433	OR52R1	ref	Mask1.0.01	0.00037679	22559	ADD	-0.860168	0.22553	14.5465	3.86409	INL
8	73972437	TMEM70	ref	Mask1.0.01	0.000554103	22559	ADD	-0.698028	0.184079	14.3792	3.82553	IPL
12	6199715	CD9	ref	Mask1.0.01	0.000886564	22559	ADD	-0.556585	0.14717	14.3029	3.80793	INL
7	5879827	OCM	ref	Mask1.0.01	0.0105944	22559	ADD	-0.167515	0.0443995	14.2348	3.79221	GCC
8	100133351	FBXO43	ref	Mask1.0.01	0.000199477	22559	ADD	1.20508	0.319436	14.232	3.79156	RPE
15	72284727	CELF6	ref	Mask1.0.01	0.000199477	22559	ADD	1.19692	0.319441	14.0395	3.74712	RPE
15	81309053	STARD5	ref	Mask1.0.01	0.00113037	22559	ADD	-0.485723	0.12983	13.9968	3.73725	GCL
14	99397748	SETD3	ref	Mask1.0.01	0.000132985	22559	ADD	1.40229	0.376535	13.8696	3.70786	IPL
1	16124337	EPHA2	ref	Mask1.0.01	0.00365708	22559	ADD	-0.267164	0.0717525	13.8638	3.70654	INL
22	50738196	ACR	ref	Mask1.0.01	0.000554103	22559	ADD	-0.656625	0.176377	13.8595	3.70555	CSI
13	108596152	MYO16	ref	Mask1.0.01	0.00157365	22559	ADD	0.4062	0.109314	13.8079	3.6936	IPL
1	17018722	SDHB	ref	Mask1.0.01	0.0011747	22559	ADD	0.477288	0.128481	13.8002	3.69183	OPL+ONL
18	9914016	VAPA	ref	Mask1.0.01	0.000110821	22559	ADD	-1.52324	0.411253	13.7189	3.67303	IPL
11	134248279	THYN1	ref	Mask1.0.01	0.000953056	22559	ADD	0.541163	0.146221	13.6973	3.66805	RNFL
1	115048011	TSPAN2	ref	Mask1.0.01	0.00075358	22559	ADD	-0.58591	0.158794	13.6143	3.64884	GCL
16	56961923	CETP	ref	Mask1.0.01	0.000155149	22559	ADD	1.22811	0.333012	13.6006	3.64567	CSI
5	134758771	DDX46	ref	Mask1.0.01	0.000576267	22559	ADD	0.693075	0.188028	13.5867	3.64247	RPE
7	5879827	OCM	ref	Mask1.0.01	0.0105944	22559	ADD	-0.157634	0.0427974	13.5664	3.63776	GCL
11	66016752	CATSPER1	ref	Mask1.0.01	0.00361275	22559	ADD	-0.267528	0.0727866	13.5094	3.62458	GCL
4	188139441	TRIML1	ref	Mask1.0.01	0.00037679	22559	ADD	0.829113	0.225629	13.5032	3.62313	INL
1	54007298	LDLRAD1	ref	Mask1.0.01	0.000398954	22559	ADD	-0.829203	0.225982	13.464	3.61406	RNFL
5	52787916	ITGA1	ref	Mask1.0.01	0.0020391	22559	ADD	0.367058	0.100137	13.4362	3.60763	RPE
6	104728094	HACE1	ref	Mask1.0.01	0.000132985	22559	ADD	-1.31793	0.359911	13.4089	3.60132	CSI
10	68230595	ATOH7	ref	Mask1.0.01	0.000775744	22559	ADD	-0.59325	0.162281	13.3641	3.59094	RNFL
15	27754875	OCA2	ref	Mask1.0.01	0.0141185	22559	ADD	-0.135596	0.0372971	13.2174	3.55695	INL
7	72558744	TYW1B	ref	Mask1.0.01	0.000310297	22559	ADD	0.901802	0.248336	13.187	3.5499	INL
10	96998038	SLIT1	ref	Mask1.0.01	0.00212775	22559	ADD	0.355931	0.0981036	13.1632	3.54439	RNFL
1	244352635	C1orf100	ref	Mask1.0.01	0.000243805	22559	ADD	1.04466	0.289053	13.0616	3.52083	RPE
6	116752197	FAM162B	ref	Mask1.0.01	0.000177313	22559	ADD	1.18734	0.329004	13.0241	3.51215	INL
2	65056366	CEP68	ref	Mask1.0.01	0.000243805	22559	ADD	1.00159	0.277655	13.0126	3.50949	IPL
1	161983192	OLFML2B	ref	Mask1.0.01	0.00230507	22559	ADD	-0.328013	0.0909944	12.9943	3.50524	GCL
4	98995659	METAP1	ref	Mask1.0.01	0.000243805	22559	ADD	1.04019	0.288857	12.9677	3.49907	RPE
15	78624111	CHRNB4	ref	Mask1.0.01	0.0135866	22559	ADD	0.140771	0.0391708	12.9152	3.48689	RPE
11	4803433	OR52R1	ref	Mask1.0.01	0.00037679	22559	ADD	-0.801184	0.223168	12.8884	3.48068	IPL
15	51952106	MAPK6	ref	Mask1.0.01	0.000132985	22559	ADD	1.40411	0.391129	12.8874	3.48044	RPE
1	161304735	MPZ	ref	Mask1.0.01	0.000199477	22559	ADD	1.05263	0.293932	12.8251	3.46598	CSI
1	34759740	GJB4	ref	Mask1.0.01	0.00800124	22559	ADD	0.175418	0.0491011	12.7634	3.45166	GCL
12	6199715	CD9	ref	Mask1.0.01	0.000886564	22559	ADD	-0.519714	0.145585	12.7437	3.44708	IPL
15	40844018	SPINT1	ref	Mask1.0.01	0.00150716	22559	ADD	-0.415854	0.116631	12.7131	3.43997	GCC
2	27130756	PREB	ref	Mask1.0.01	0.00101955	22559	ADD	0.504038	0.141378	12.7105	3.43937	RPE
3	190305707	CLDN1	ref	Mask1.0.01	0.00104171	22559	ADD	0.498321	0.139893	12.689	3.43437	RPE
14	103333544	EIF5	ref	Mask1.0.01	0.000310297	22559	ADD	0.909587	0.2561	12.6145	3.41707	RPE
1	20664014	KIF17	ref	Mask1.0.01	0.00773527	22559	ADD	0.168826	0.0475556	12.6031	3.41442	CSI
6	54846771	FAM83B	ref	Mask1.0.01	0.000132985	22559	ADD	-1.33102	0.375819	12.5433	3.40052	IPL
9	98731329	ANKS6	ref	Mask1.0.01	0.00155149	22559	ADD	-0.406112	0.11469	12.5383	3.39937	RPE
6	12290361	EDN1	ref	Mask1.0.01	0.000177313	22559	ADD	-1.19792	0.338839	12.4988	3.39018	RNFL
19	489176	MADCAM1	ref	Mask1.0.01	0.00037679	22559	ADD	-0.792048	0.224558	12.4408	3.37668	GCL
17	6755447	XAF1	ref	Mask1.0.01	0.00658274	22559	ADD	0.190911	0.0543326	12.3464	3.35474	INL
13	24307166	C1QTNF9	ref	Mask1.0.01	0.000243805	22559	ADD	-0.992184	0.282517	12.3337	3.35179	ISOS+PS
11	20669551	NELL1	ref	Mask1.0.01	0.00516424	22559	ADD	0.212641	0.0605612	12.3283	3.35053	IPL
12	65050626	WIF1	ref	Mask1.0.01	0.000199477	22559	ADD	1.08841	0.310072	12.3214	3.34893	INL
1	8945867	CA6	ref	Mask1.0.01	0.000421118	22559	ADD	0.745229	0.212371	12.3137	3.34714	GCL
11	15966449	SOX6	ref	Mask1.0.01	0.00303648	22559	ADD	-0.279333	0.0796489	12.2994	3.3438	INL
3	12153068	TIMP4	ref	Mask1.0.01	0.00128552	22559	ADD	0.426609	0.122209	12.1858	3.31736	INL
3	149761100	ANKUB1	ref	Mask1.0.01	0.000221641	22559	ADD	1.02233	0.292919	12.181	3.31625	GCL
15	74445977	UBL7	ref	Mask1.0.01	0.000132985	22559	ADD	1.36401	0.391156	12.16	3.31135	RPE
12	57610180	ARHGEF25	ref	Mask1.0.01	0.000177313	22559	ADD	-1.14505	0.328866	12.1231	3.30276	INL
15	81309053	STARD5	ref	Mask1.0.01	0.00113037	22559	ADD	-0.453433	0.130312	12.1076	3.29916	INL
11	60914158	TMEM109	ref	Mask1.0.01	0.000132985	22559	ADD	1.31448	0.378077	12.0878	3.29455	GCL
10	91798426	TNKS2	ref	Mask1.0.01	0.000531938	22559	ADD	0.62531	0.179972	12.0721	3.29089	CSI
9	12685439	TYRP1	ref	Mask1.0.01	0.0173102	22559	ADD	-0.117014	0.0336947	12.0601	3.28809	GCL
19	39971165	PSMC4	ref	Mask1.0.01	0.000465446	22559	ADD	0.724404	0.209189	11.9918	3.27217	RPE
9	110668779	MUSK	ref	Mask1.0.01	0.00152932	22559	ADD	-0.399914	0.115499	11.9887	3.27146	RNFL
2	158795317	DAPL1	ref	Mask1.0.01	0.00718117	22559	ADD	-0.179436	0.0518262	11.9873	3.27113	GCL
21	29536933	GRIK1	ref	Mask1.0.01	0.00150716	22559	ADD	-0.389149	0.112402	11.9862	3.27086	GCL
14	20343615	PARP2	ref	Mask1.0.01	0.000310297	22559	ADD	0.886089	0.255997	11.9808	3.26961	RPE
11	111878935	C11orf1	ref	Mask1.0.01	0.000332462	22559	ADD	0.856427	0.247477	11.976	3.26849	RPE
12	57610180	ARHGEF25	ref	Mask1.0.01	0.000177313	22559	ADD	-1.14501	0.331189	11.9527	3.26306	OPL+ONL
21	29536933	GRIK1	ref	Mask1.0.01	0.00150716	22559	ADD	-0.386187	0.111729	11.9472	3.26178	IPL
12	26971579	TM7SF3	ref	Mask1.0.01	0.000265969	22559	ADD	-0.933618	0.27046	11.916	3.25451	OPL+ONL
16	19410496	TMC5	ref	Mask1.0.01	0.00075358	22559	ADD	0.552174	0.160202	11.88	3.24612	OPL+ONL
14	23469689	NGDN	ref	Mask1.0.01	0.000797908	22559	ADD	-0.53877	0.156403	11.8664	3.24294	ISOS+PS
11	90200429	CHORDC1	ref	Mask1.0.01	0.000177313	22559	ADD	-1.13104	0.32867	11.8422	3.2373	INL
16	28591943	SULT1A2	ref	Mask1.0.01	0.000842236	22559	ADD	0.520853	0.151579	11.8073	3.22917	OPL+ONL
8	33485182	MAK16	ref	Mask1.0.01	0.000265969	22559	ADD	0.874812	0.25469	11.7979	3.22697	CSI
7	149764182	ZNF467	ref	Mask1.0.01	0.000177313	22559	ADD	-1.07	0.311689	11.7848	3.22392	CSI
17	3714628	ITGAE	ref	Mask1.0.01	0.00195044	22559	ADD	0.350496	0.102321	11.7337	3.21199	RPE
8	26748150	ADRA1A	ref	Mask1.0.01	0.000687087	22559	ADD	0.542965	0.158558	11.7265	3.21031	CSI
6	83210402	ME1	ref	Mask1.0.01	0.0089543	22559	ADD	0.165171	0.0482343	11.7262	3.21023	GCC
1	178094104	RASAL2	ref	Mask1.0.01	0.00108604	22559	ADD	0.468924	0.137044	11.708	3.206	RNFL
20	59936663	PPP1R3D	ref	Mask1.0.01	0.000421118	22559	ADD	0.729348	0.213162	11.7071	3.20578	INL
15	89575469	TICRR	ref	Mask1.0.01	0.000243805	22559	ADD	0.987791	0.288927	11.6883	3.2014	RPE
6	31575565	TNF	ref	Mask1.0.01	0.000642759	22559	ADD	0.587325	0.172061	11.6518	3.19287	GCL
19	32581190	PDCD5	ref	Mask1.0.01	0.000199477	22559	ADD	1.06625	0.312376	11.6509	3.19267	ISOS+PS
9	88388430	SPIN1	ref	Mask1.0.01	0.000207106	21728	ADD	1.05346	0.308962	11.626	3.18685	GCL
8	73972437	TMEM70	ref	Mask1.0.01	0.000554103	22559	ADD	-0.654887	0.192164	11.6142	3.18408	GCC
7	99027440	SMURF1	ref	Mask1.0.01	0.000354626	22559	ADD	-0.798553	0.234476	11.5987	3.18047	ISOS+PS
15	74836118	ULK3	ref	Mask1.0.01	0.000953056	22559	ADD	0.458035	0.134542	11.59	3.17844	CSI
2	74216242	SLC4A5	ref	Mask1.0.01	0.00498692	22559	ADD	0.219082	0.0643928	11.5755	3.17505	GCC
5	123089241	PRDM6	ref	Mask1.0.01	0.000288133	22559	ADD	0.901262	0.26579	11.498	3.15696	RPE
11	4803433	OR52R1	ref	Mask1.0.01	0.00037679	22559	ADD	-0.75988	0.224618	11.4446	3.14447	GCL
12	67269358	CAND1	ref	Mask1.0.01	0.000265969	22559	ADD	0.917105	0.271142	11.4405	3.14351	ISOS+PS
1	38043829	POU3F1	ref	Mask1.0.01	0.000110821	22559	ADD	-1.40252	0.415747	11.3804	3.12946	INL
14	66507407	GPHN	ref	Mask1.0.01	0.000310297	22559	ADD	-0.834281	0.247365	11.3749	3.12819	GCL
7	116672196	MET	ref	Mask1.0.01	0.000709251	22559	ADD	-0.525866	0.155939	11.372	3.1275	CSI
11	90200429	CHORDC1	ref	Mask1.0.01	0.000177313	22559	ADD	-1.09575	0.325228	11.3513	3.12266	IPL
2	158795317	DAPL1	ref	Mask1.0.01	0.00718117	22559	ADD	-0.17358	0.0515234	11.3498	3.12231	IPL
12	123620406	EIF2B1	ref	Mask1.0.01	0.000930892	22559	ADD	-0.48821	0.145045	11.3294	3.11754	ISOS+PS
9	110668779	MUSK	ref	Mask1.0.01	0.00152932	22559	ADD	-0.389675	0.115783	11.327	3.11696	GCC
15	56244009	TEX9	ref	Mask1.0.01	0.00048761	22559	ADD	0.669474	0.199055	11.3115	3.11335	OPL+ONL
6	161347417	PRKN	ref	Mask1.0.01	0.0109934	22559	ADD	-0.14634	0.0435183	11.3079	3.11252	RNFL
16	89171748	CDH15	ref	Mask1.0.01	0.00124119	22559	ADD	0.430797	0.128153	11.3003	3.11072	RPE
12	55684568	ITGA7	ref	Mask1.0.01	0.00212775	22559	ADD	-0.329355	0.0979966	11.2955	3.10962	RNFL
14	103333544	EIF5	ref	Mask1.0.01	0.000310297	22559	ADD	0.834499	0.248519	11.2754	3.1049	INL
2	72887382	SPR	ref	Mask1.0.01	0.0011747	22559	ADD	0.44217	0.131759	11.2621	3.10179	RPE
13	79311824	RBM26	ref	Mask1.0.01	0.00164014	22559	ADD	-0.365798	0.109046	11.2529	3.09964	ISOS+PS
21	29536933	GRIK1	ref	Mask1.0.01	0.00150716	22559	ADD	-0.390777	0.116623	11.2277	3.09374	GCC
1	229626247	URB2	ref	Mask1.0.01	0.00037679	22559	ADD	0.78019	0.232946	11.2174	3.09133	GCC
1	161983192	OLFML2B	ref	Mask1.0.01	0.00230507	22559	ADD	-0.31596	0.0944075	11.2008	3.08746	GCC
17	14301081	HS3ST3B1	ref	Mask1.0.01	0.000265969	22559	ADD	0.901602	0.269642	11.1804	3.08267	OPL+ONL
19	58479512	SLC27A5	ref	Mask1.0.01	0.000598431	22559	ADD	-0.617144	0.184575	11.1797	3.0825	RNFL
6	42155406	GUCA1A	ref	Mask1.0.01	0.000288133	22559	ADD	-0.864728	0.258957	11.1508	3.07573	OPL+ONL
2	112055269	TMEM87B	ref	Mask1.0.01	0.00037679	22559	ADD	0.745336	0.223385	11.1326	3.07149	IPL
6	42050513	TAF8	ref	Mask1.0.01	0.000354626	22559	ADD	0.735276	0.220393	11.1302	3.07093	CSI
12	6346843	SCNN1A	ref	Mask1.0.01	0.00243805	22559	ADD	0.295015	0.0884702	11.1197	3.06847	GCL
12	110124335	IFT81	ref	Mask1.0.01	0.0014185	22559	ADD	0.39957	0.119878	11.1097	3.06612	RNFL
20	3659248	GFRA4	ref	Mask1.0.01	0.000221641	22559	ADD	1.00954	0.30299	11.1017	3.06424	RNFL
1	170145959	METTL11B	ref	Mask1.0.01	0.000332462	22559	ADD	0.824455	0.247584	11.0889	3.06126	RPE
15	72474330	ARIH1	ref	Mask1.0.01	0.000132985	22559	ADD	1.30094	0.391127	11.0631	3.0552	RNFL
1	160995211	F11R	ref	Mask1.0.01	0.00166231	22559	ADD	0.357258	0.107533	11.0378	3.04929	INL
7	143052320	OR6V1	ref	Mask1.0.01	0.00274835	22559	ADD	-0.263661	0.0793609	11.0377	3.04926	CSI
3	170996347	SLC2A2	ref	Mask1.0.01	0.000598431	22559	ADD	0.563024	0.169756	11.0003	3.0405	CSI
2	44316281	PREPL	ref	Mask1.0.01	0.000531938	22559	ADD	-0.631948	0.190674	10.9845	3.03679	OPL+ONL
2	172427354	ITGA6	ref	Mask1.0.01	0.00509774	22559	ADD	-0.209223	0.0631381	10.9809	3.03594	GCC
10	49610310	SLC18A3	ref	Mask1.0.01	0.000443282	22559	ADD	-0.68796	0.207806	10.96	3.03106	INL
1	178094104	RASAL2	ref	Mask1.0.01	0.00108604	22559	ADD	0.454413	0.137296	10.9543	3.02972	GCC
17	42773449	VPS25	ref	Mask1.0.01	0.000155149	22559	ADD	1.19856	0.362371	10.9399	3.02635	RPE
20	187853	DEFB128	ref	Mask1.0.01	0.000132985	22559	ADD	-1.2961	0.391939	10.9355	3.0253	GCC
6	130839347	EPB41L2	ref	Mask1.0.01	0.00609513	22559	ADD	-0.187372	0.056682	10.9275	3.02343	OPL+ONL
14	74239449	VSX2	ref	Mask1.0.01	0.00177313	22559	ADD	-0.325647	0.0987014	10.8855	3.01358	CSI
4	44173903	KCTD8	ref	Mask1.0.01	0.000398954	22559	ADD	0.725499	0.22007	10.8681	3.0095	OPL+ONL
1	181317690	CACNA1E	ref	Mask1.0.01	0.00755796	22559	ADD	-0.168705	0.0511934	10.8599	3.00758	ISOS+PS
18	62325287	TNFRSF11A	ref	Mask1.0.01	0.000110821	22559	ADD	1.29887	0.394159	10.859	3.00738	CSI
18	9914016	VAPA	ref	Mask1.0.01	0.000110821	22559	ADD	-1.36335	0.413916	10.849	3.00503	GCL
20	13849247	SEL1L2	ref	Mask1.0.01	0.000398954	22559	ADD	0.743683	0.225817	10.8458	3.00427	RPE
19	489176	MADCAM1	ref	Mask1.0.01	0.00037679	22559	ADD	-0.73475	0.223199	10.8367	3.00214	IPL
17	30477362	GOSR1	ref	Mask1.0.01	0.000243805	22559	ADD	-0.93017	0.282685	10.8273	2.99993	ISOS+PS
2	86603398	RNF103	ref	Mask1.0.01	0.000155149	22559	ADD	-1.0961	0.333169	10.8236	2.99908	CSI
11	118544528	IFT46	ref	Mask1.0.01	0.000421118	22559	ADD	0.707072	0.21503	10.8126	2.99649	ISOS+PS
8	144423601	VPS28	ref	Mask1.0.01	0.000243805	22559	ADD	0.94975	0.288872	10.8095	2.99576	RPE
19	55090914	PPP1R12C	ref	Mask1.0.01	0.000775744	22559	ADD	0.516092	0.15711	10.7906	2.99133	INL
15	70881342	THAP10	ref	Mask1.0.01	0.000265969	22559	ADD	0.87268	0.265685	10.7889	2.99093	IPL
9	19507452	SLC24A2	ref	Mask1.0.01	0.000531938	22559	ADD	0.642286	0.195621	10.7802	2.98888	RNFL
22	19131308	TSSK2	ref	Mask1.0.01	0.0011747	22559	ADD	0.43249	0.131766	10.7732	2.98725	RPE
7	5879827	OCM	ref	Mask1.0.01	0.0105944	22559	ADD	-0.140917	0.0429525	10.7634	2.98496	INL
2	189770267	ORMDL1	ref	Mask1.0.01	0.000465446	22559	ADD	-0.671527	0.204733	10.7585	2.9838	ISOS+PS
22	42126499	CYP2D6	ref	Mask1.0.01	0.00379006	22559	ADD	0.233789	0.0712937	10.7534	2.98259	INL
16	75293698	CFDP1	ref	Mask1.0.01	0.000398954	22559	ADD	-0.714411	0.218231	10.7168	2.974	GCL
15	50424380	USP8	ref	Mask1.0.01	0.000288133	22559	ADD	0.870286	0.265849	10.7165	2.97395	RPE
6	112070663	TUBE1	ref	Mask1.0.01	0.00119686	22559	ADD	-0.417975	0.127795	10.6972	2.96942	ISOS+PS
15	42158701	VPS39	ref	Mask1.0.01	0.000199477	22559	ADD	-1.04708	0.320157	10.6964	2.96921	GCC
20	187853	DEFB128	ref	Mask1.0.01	0.000132985	22559	ADD	-1.27872	0.391165	10.6863	2.96685	RNFL
21	43789513	RRP1	ref	Mask1.0.01	0.000110821	22559	ADD	-1.39913	0.428332	10.6698	2.96298	RNFL
15	40844018	SPINT1	ref	Mask1.0.01	0.00150716	22559	ADD	-0.368572	0.112866	10.664	2.96161	INL
11	120336413	ARHGEF12	ref	Mask1.0.01	0.00334678	22559	ADD	0.253608	0.0777041	10.6522	2.95884	RNFL
3	130345516	COL6A5	ref	Mask1.0.01	0.0315395	22559	ADD	0.0853411	0.0261555	10.6461	2.9574	RPE
11	67435510	CORO1B	ref	Mask1.0.01	0.000953056	22559	ADD	-0.464503	0.142469	10.63	2.95363	OPL+ONL
12	6491886	MRPL51	ref	Mask1.0.01	0.00181746	22559	ADD	0.338497	0.103885	10.6171	2.95061	ISOS+PS
20	1629152	SIRPG	ref	Mask1.0.01	0.00252671	22559	ADD	0.292979	0.0899236	10.6152	2.95015	RPE
21	42472486	RSPH1	ref	Mask1.0.01	0.00139634	22559	ADD	0.381651	0.117188	10.6063	2.94807	INL
14	103121476	TNFAIP2	ref	Mask1.0.01	0.000110821	22559	ADD	-1.34311	0.412502	10.6015	2.94694	IPL
17	6755447	XAF1	ref	Mask1.0.01	0.00658274	22559	ADD	0.177583	0.0545595	10.5941	2.9452	OPL+ONL
18	22169589	GATA6	ref	Mask1.0.01	0.00310297	22559	ADD	-0.25631	0.0787603	10.5905	2.94434	INL
7	157138916	UBE3C	ref	Mask1.0.01	0.000110821	22559	ADD	-1.3642	0.419299	10.5855	2.94317	ISOS+PS
1	38043829	POU3F1	ref	Mask1.0.01	0.000110821	22559	ADD	-1.33759	0.411325	10.5749	2.94068	IPL
15	40844018	SPINT1	ref	Mask1.0.01	0.00150716	22559	ADD	0.37822	0.11633	10.5708	2.93972	RPE
19	1086574	POLR2E	ref	Mask1.0.01	0.000443282	22559	ADD	0.669008	0.20587	10.5603	2.93726	IPL
1	161983192	OLFML2B	ref	Mask1.0.01	0.00230507	22559	ADD	-0.293531	0.0904224	10.538	2.93201	IPL
1	26529761	RPS6KA1	ref	Mask1.0.01	0.000332462	22559	ADD	0.783102	0.241285	10.5336	2.93098	OPL+ONL
1	22652762	C1QB	ref	Mask1.0.01	0.00128552	22559	ADD	0.396549	0.12222	10.527	2.92944	INL
16	4474690	HMOX2	ref	Mask1.0.01	0.000177313	22559	ADD	1.10094	0.339445	10.5193	2.92763	GCC
7	100483927	NYAP1	ref	Mask1.0.01	0.000110821	22559	ADD	-1.34716	0.415503	10.512	2.92592	INL
12	41188320	PDZRN4	ref	Mask1.0.01	0.00150716	22559	ADD	-0.363997	0.112388	10.4896	2.92063	GCL
20	64049836	TCEA2	ref	Mask1.0.01	0.000132985	22559	ADD	1.16388	0.359799	10.464	2.91462	CSI
3	39107704	TTC21A	ref	Mask1.0.01	0.00164014	22559	ADD	0.353045	0.109257	10.4415	2.90933	ISOS+PS
12	32727490	YARS2	ref	Mask1.0.01	0.000775744	22559	ADD	0.507929	0.157322	10.4238	2.90518	INL
15	90083045	IDH2	ref	Mask1.0.01	0.00359058	22559	ADD	-0.234185	0.072571	10.4133	2.90271	IPL
11	134248279	THYN1	ref	Mask1.0.01	0.000953056	22559	ADD	0.472938	0.146564	10.4125	2.90252	GCC
15	42158701	VPS39	ref	Mask1.0.01	0.000199477	22559	ADD	-0.995893	0.308675	10.4093	2.90176	GCL
1	11980181	MFN2	ref	Mask1.0.01	0.0117026	22559	ADD	0.131537	0.040792	10.3979	2.89908	INL
2	189746660	OSGEPL1	ref	Mask1.0.01	0.000642759	22559	ADD	0.574606	0.178226	10.3944	2.89825	RNFL
1	26051301	TRIM63	ref	Mask1.0.01	0.00110821	22559	ADD	0.437374	0.135688	10.3902	2.89727	RNFL
12	52314301	KRT83	ref	Mask1.0.01	0.00438849	22559	ADD	-0.21586	0.0670406	10.3673	2.8919	ISOS+PS
6	55106460	HCRTR2	ref	Mask1.0.01	0.000110821	22559	ADD	1.26683	0.394183	10.3287	2.88279	CSI
7	7566875	MIOS	ref	Mask1.0.01	0.000132985	22559	ADD	1.21773	0.379346	10.3047	2.87714	INL
17	78187317	AFMID	ref	Mask1.0.01	0.00365708	22559	ADD	0.238899	0.0744241	10.3039	2.87698	RPE
15	64815632	PIF1	ref	Mask1.0.01	0.00113037	22559	ADD	0.431708	0.134676	10.2755	2.87028	GCC
17	8002615	GUCY2D	ref	Mask1.0.01	0.00323596	22559	ADD	0.254967	0.079563	10.2694	2.86885	RPE
2	113215997	PAX8	ref	Mask1.0.01	0.00237156	22559	ADD	-0.289774	0.0904655	10.2601	2.86666	OPL+ONL
7	100673567	GNB2	ref	Mask1.0.01	0.000177313	22559	ADD	1.04066	0.325329	10.2322	2.86009	IPL
1	27322145	TMEM222	ref	Mask1.0.01	0.000199477	22559	ADD	1.02124	0.319624	10.2089	2.85459	RPE
1	20719731	SH2D5	ref	Mask1.0.01	0.000177313	22559	ADD	1.08254	0.339035	10.1953	2.8514	RPE
11	118401606	ATP5MG	ref	Mask1.0.01	0.000132985	22559	ADD	-1.22149	0.382557	10.195	2.85132	ISOS+PS
12	21526296	SPX	ref	Mask1.0.01	0.000132985	22559	ADD	1.24891	0.391158	10.1943	2.85116	RPE
6	83210402	ME1	ref	Mask1.0.01	0.0089543	22559	ADD	0.153624	0.048119	10.1926	2.85076	RNFL
11	4598672	TRIM68	ref	Mask1.0.01	0.000953056	22559	ADD	0.466924	0.146267	10.1906	2.85028	RPE
17	4833340	MINK1	ref	Mask1.0.01	0.000953056	22559	ADD	-0.454867	0.142529	10.1851	2.84899	OPL+ONL
8	109362461	PKHD1L1	ref	Mask1.0.01	0.0321379	22559	ADD	-0.0811478	0.025438	10.1762	2.84691	ISOS+PS
2	65056366	CEP68	ref	Mask1.0.01	0.000243805	22559	ADD	0.889395	0.279287	10.1412	2.83866	GCL
12	41188320	PDZRN4	ref	Mask1.0.01	0.00150716	22559	ADD	-0.355705	0.111717	10.1377	2.83783	IPL
19	489176	MADCAM1	ref	Mask1.0.01	0.00037679	22559	ADD	-0.741464	0.233009	10.126	2.83507	GCC
19	48455574	KCNJ14	ref	Mask1.0.01	0.00904295	22559	ADD	0.147138	0.0462493	10.1214	2.83399	GCL
9	94603133	FBP1	ref	Mask1.0.01	0.00144067	22559	ADD	-0.348094	0.109483	10.1088	2.83101	CSI
17	68259182	ARSG	ref	Mask1.0.01	0.00101955	22559	ADD	-0.449536	0.141396	10.1078	2.83078	RPE
3	172630249	NCEH1	ref	Mask1.0.01	0.000354626	22559	ADD	-0.745294	0.234676	10.086	2.82564	ISOS+PS
4	48497357	FRYL	ref	Mask1.0.01	0.000310297	22559	ADD	-0.812994	0.256081	10.079	2.82401	RNFL
2	85318020	TGOLN2	ref	Mask1.0.01	0.000199477	22559	ADD	0.987727	0.311364	10.0632	2.82028	OPL+ONL
2	219002846	CFAP65	ref	Mask1.0.01	0.000598431	22559	ADD	0.568086	0.179167	10.0534	2.81796	INL
3	69739464	MITF	ref	Mask1.0.01	0.00416685	22559	ADD	-0.216911	0.0684238	10.0496	2.81706	OPL+ONL
15	90083045	IDH2	ref	Mask1.0.01	0.00359058	22559	ADD	-0.232287	0.0733128	10.039	2.81457	INL
17	59952240	RNFT1	ref	Mask1.0.01	0.000110821	22559	ADD	1.31787	0.416001	10.0359	2.81383	INL
1	178513109	TEX35	ref	Mask1.0.01	0.000265969	22559	ADD	-0.87661	0.276714	10.0358	2.81381	RNFL
15	91853708	SLCO3A1	ref	Mask1.0.01	0.000221641	22559	ADD	0.962104	0.303776	10.0309	2.81265	GCC
19	35867899	APLP1	ref	Mask1.0.01	0.00405603	22559	ADD	-0.207011	0.065396	10.0204	2.81018	CSI
16	3088890	ZSCAN10	ref	Mask1.0.01	0.000265969	22559	ADD	0.840622	0.265576	10.019	2.80986	IPL
9	77716097	GNAQ	ref	Mask1.0.01	0.000265969	22559	ADD	0.852528	0.26938	10.0159	2.80911	OPL+ONL
6	485154	EXOC2	ref	Mask1.0.01	0.000288133	22559	ADD	-0.819369	0.259004	10.008	2.80725	OPL+ONL
18	69400888	DOK6	ref	Mask1.0.01	0.000531938	22559	ADD	-0.599706	0.189695	9.99456	2.80409	INL
3	136250340	PCCB	ref	Mask1.0.01	0.0153376	22559	ADD	0.114358	0.0361778	9.992	2.80349	ISOS+PS
19	2867335	ZNF556	ref	Mask1.0.01	0.00578483	22559	ADD	-0.182885	0.0578741	9.98591	2.80205	ISOS+PS
15	41981582	PLA2G4E	ref	Mask1.0.01	0.000842236	22559	ADD	0.477036	0.150971	9.98427	2.80166	INL
14	69259277	GALNT16	ref	Mask1.0.01	0.000620595	22559	ADD	-0.526183	0.166677	9.96605	2.79737	CSI
20	57603846	ZBP1	ref	Mask1.0.01	0.000443282	22559	ADD	0.67605	0.214228	9.95878	2.79565	RPE
7	44606572	OGDH	ref	Mask1.0.01	0.00106388	22559	ADD	0.43674	0.138432	9.9534	2.79438	RNFL
17	48621156	HOXB9	ref	Mask1.0.01	0.00405603	22559	ADD	-0.21774	0.069029	9.94979	2.79353	INL
12	110124335	IFT81	ref	Mask1.0.01	0.0014185	22559	ADD	0.378709	0.120156	9.93384	2.78977	GCC
17	65100812	RGS9	ref	Mask1.0.01	0.000620595	22559	ADD	0.572412	0.181717	9.92266	2.78713	GCC
11	17385248	KCNJ11	ref	Mask1.0.01	0.00336894	22559	ADD	-0.239264	0.0759739	9.91809	2.78605	OPL+ONL
22	42553617	SERHL2	ref	Mask1.0.01	0.00130768	22559	ADD	0.381328	0.121119	9.91229	2.78468	INL
18	9914016	VAPA	ref	Mask1.0.01	0.000110821	22559	ADD	-1.35143	0.429348	9.90763	2.78358	GCC
6	42206807	MRPS10	ref	Mask1.0.01	0.000132985	22559	ADD	-1.20553	0.383007	9.90699	2.78343	ISOS+PS
1	248623557	OR2T11	ref	Mask1.0.01	0.000155149	22559	ADD	1.10577	0.351344	9.90516	2.783	INL
15	27754875	OCA2	ref	Mask1.0.01	0.0141185	22559	ADD	0.118267	0.0375954	9.89585	2.7808	ISOS+PS
4	109740694	CFI	ref	Mask1.0.01	0.00170664	22559	ADD	-0.33622	0.106892	9.89357	2.78026	ISOS+PS
12	8032716	FOXJ2	ref	Mask1.0.01	0.00485394	22559	ADD	-0.197587	0.0628454	9.88486	2.77821	GCL
16	22092538	VWA3A	ref	Mask1.0.01	0.00449931	22559	ADD	-0.194239	0.0618224	9.87151	2.77506	CSI
12	82358528	METTL25	ref	Mask1.0.01	0.000465446	22559	ADD	-0.634592	0.202065	9.86291	2.77303	GCL
10	70672506	ADAMTS14	ref	Mask1.0.01	0.00339111	22559	ADD	-0.238691	0.076058	9.84877	2.76969	ISOS+PS
10	121989163	TACC2	ref	Mask1.0.01	0.000421118	22559	ADD	-0.692067	0.220527	9.8486	2.76965	GCC
11	4803433	OR52R1	ref	Mask1.0.01	0.00037679	22559	ADD	-0.731136	0.233006	9.84607	2.76905	GCC
22	17084954	IL17RA	ref	Mask1.0.01	0.000110821	22559	ADD	1.28996	0.411192	9.84152	2.76798	IPL
11	125776113	PATE2	ref	Mask1.0.01	0.00037679	22559	ADD	0.728378	0.232515	9.81317	2.76128	RPE
3	39052013	WDR48	ref	Mask1.0.01	0.00523073	22559	ADD	-0.189804	0.0606007	9.80972	2.76047	GCL
20	51782331	SALL4	ref	Mask1.0.01	0.00146283	22559	ADD	0.370077	0.118206	9.80175	2.75859	RPE
3	49007062	WDR6	ref	Mask1.0.01	0.00268186	22559	ADD	-0.251511	0.0803419	9.80009	2.7582	CSI
10	68477998	SLC25A16	ref	Mask1.0.01	0.000576267	22559	ADD	0.541265	0.172918	9.79809	2.75772	CSI
17	8204733	AURKB	ref	Mask1.0.01	0.00048761	22559	ADD	-0.614591	0.196383	9.79412	2.75679	IPL
12	102012840	WASHC3	ref	Mask1.0.01	0.000199477	22559	ADD	-0.970214	0.310115	9.78792	2.75532	INL
8	30156319	DCTN6	ref	Mask1.0.01	0.000177313	22559	ADD	1.05952	0.338689	9.78618	2.75491	RPE
1	41478775	EDN2	ref	Mask1.0.01	0.000620595	22559	ADD	0.549602	0.175768	9.77721	2.75279	INL
15	40844018	SPINT1	ref	Mask1.0.01	0.00150716	22559	ADD	-0.351439	0.112449	9.76772	2.75055	GCL
6	391752	IRF4	ref	Mask1.0.01	0.00221641	22559	ADD	0.300043	0.096022	9.76397	2.74967	RPE
17	66302613	PRKCA	ref	Mask1.0.01	0.000155149	22559	ADD	-1.13506	0.363294	9.76168	2.74912	GCC
16	68020916	DDX28	ref	Mask1.0.01	0.000687087	22559	ADD	-0.494035	0.158337	9.73539	2.74291	CSI
1	112466541	WNT2B	ref	Mask1.0.01	0.000664923	22559	ADD	-0.527218	0.169106	9.71994	2.73926	GCL
2	158795317	DAPL1	ref	Mask1.0.01	0.00718117	22559	ADD	-0.167611	0.0537777	9.71404	2.73787	GCC
17	40092793	NR1D1	ref	Mask1.0.01	0.0025932	22559	ADD	-0.276703	0.0888393	9.70103	2.73479	RNFL
3	167735243	SERPINI1	ref	Mask1.0.01	0.000421118	22559	ADD	0.664369	0.213324	9.69925	2.73437	INL
10	68230595	ATOH7	ref	Mask1.0.01	0.000775744	22559	ADD	-0.487442	0.156578	9.69131	2.7325	GCL
5	176630618	EIF4E1B	ref	Mask1.0.01	0.000332462	22559	ADD	0.707802	0.227585	9.67245	2.72804	CSI
17	16929816	TNFRSF13B	ref	Mask1.0.01	0.015803	22559	ADD	-0.104155	0.0334925	9.6708	2.72765	CSI
3	180602858	CCDC39	ref	Mask1.0.01	0.00128552	22559	ADD	-0.391469	0.125959	9.65901	2.72486	RPE
3	180614008	CCDC39	ref	Mask1.0.01	0.00128552	22559	ADD	-0.391469	0.125959	9.65901	2.72486	RPE
1	41015597	SLFNL1	ref	Mask1.0.01	0.00602864	22559	ADD	0.181725	0.0584768	9.65743	2.72449	RPE
19	49806866	FUZ	ref	Mask1.0.01	0.000177313	22559	ADD	1.05239	0.338895	9.64319	2.72112	RNFL
15	42067009	PLA2G4D	ref	Mask1.0.01	0.00128552	22559	ADD	-0.382211	0.123192	9.62593	2.71704	ISOS+PS
15	89664367	PLIN1	ref	Mask1.0.01	0.000664923	22559	ADD	0.542948	0.175005	9.6253	2.71689	RNFL
17	34927859	CCT6B	ref	Mask1.0.01	0.00148499	22559	ADD	0.354394	0.11426	9.62024	2.71569	OPL+ONL
14	24078662	NRL	ref	Mask1.0.01	0.00101955	22559	ADD	0.431853	0.139237	9.61974	2.71558	OPL+ONL
12	109277978	FOXN4	ref	Mask1.0.01	0.0113259	22559	ADD	0.127553	0.0411692	9.59929	2.71074	IPL
4	122923070	SPATA5	ref	Mask1.0.01	0.0111042	22559	ADD	-0.129801	0.0419168	9.58915	2.70834	INL
8	22089150	FAM160B2	ref	Mask1.0.01	0.000221641	22559	ADD	-0.916533	0.296375	9.56343	2.70226	ISOS+PS
11	94493979	ANKRD49	ref	Mask1.0.01	0.000110821	22559	ADD	1.28426	0.415708	9.54398	2.69766	INL
4	168863770	CBR4	ref	Mask1.0.01	0.00755796	22559	ADD	-0.147679	0.0478152	9.53908	2.6965	CSI
21	42062959	UMODL1	ref	Mask1.0.01	0.0054967	22559	ADD	-0.173763	0.0562828	9.53151	2.69471	CSI
9	133376366	STKLD1	ref	Mask1.0.01	0.000642759	22559	ADD	-0.536875	0.174001	9.52009	2.692	ISOS+PS
1	46340177	NSUN4	ref	Mask1.0.01	0.00037679	22559	ADD	0.659703	0.213896	9.51241	2.69019	CSI
1	244454377	CATSPERE	ref	Mask1.0.01	0.000288133	22559	ADD	0.820269	0.265959	9.51223	2.69014	RPE
1	235975830	NID1	ref	Mask1.0.01	0.0109934	22559	ADD	-0.128823	0.0417697	9.51177	2.69003	IPL
2	172427354	ITGA6	ref	Mask1.0.01	0.00509774	22559	ADD	-0.187637	0.0608468	9.50954	2.68951	GCL
15	91853708	SLCO3A1	ref	Mask1.0.01	0.000221641	22559	ADD	0.903041	0.292882	9.50671	2.68883	GCL
12	105107324	WASHC4	ref	Mask1.0.01	0.000797908	22559	ADD	0.478429	0.15517	9.50649	2.68878	INL
9	35869263	OR13J1	ref	Mask1.0.01	0.000110821	22559	ADD	1.32073	0.428415	9.50376	2.68814	RPE
6	159800249	PNLDC1	ref	Mask1.0.01	0.000443282	22559	ADD	0.641406	0.208138	9.49646	2.68641	INL
9	12685439	TYRP1	ref	Mask1.0.01	0.0173102	22559	ADD	0.107283	0.0348363	9.48416	2.6835	RPE
16	76277278	CNTNAP4	ref	Mask1.0.01	0.00166231	22559	ADD	0.34195	0.111053	9.48128	2.68282	GCC
9	33025273	DNAJA1	ref	Mask1.0.01	0.000332462	22559	ADD	0.761612	0.247459	9.47245	2.68073	RNFL
15	45631148	SQOR	ref	Mask1.0.01	0.00343544	22559	ADD	-0.231449	0.0752273	9.46583	2.67916	OPL+ONL
19	55528611	SBK2	ref	Mask1.0.01	0.000421118	22559	ADD	0.649511	0.211126	9.46432	2.6788	IPL
1	56494761	PLPP3	ref	Mask1.0.01	0.000132985	22559	ADD	-1.17774	0.383026	9.45456	2.67649	ISOS+PS
3	109293788	DPPA2	ref	Mask1.0.01	0.000332462	22559	ADD	0.73033	0.237666	9.44291	2.67373	IPL
1	229626247	URB2	ref	Mask1.0.01	0.00037679	22559	ADD	0.714432	0.232518	9.44079	2.67323	RNFL
1	26787054	PIGV	ref	Mask1.0.01	0.00252671	22559	ADD	-0.266943	0.0868857	9.43929	2.67288	GCL
15	81309053	STARD5	ref	Mask1.0.01	0.00113037	22559	ADD	-0.413458	0.134659	9.42741	2.67006	GCC
15	78264086	DNAJA4	ref	Mask1.0.01	0.00113037	22559	ADD	-0.398396	0.12981	9.41919	2.66811	GCL
22	21759657	MAPK1	ref	Mask1.0.01	0.000132985	22559	ADD	1.17325	0.382313	9.4176	2.66774	ISOS+PS
9	120751978	FBXW2	ref	Mask1.0.01	0.000820072	22559	ADD	-0.472306	0.154063	9.39829	2.66317	ISOS+PS
1	19920009	PLA2G2E	ref	Mask1.0.01	0.000354626	22559	ADD	0.734938	0.239763	9.39591	2.6626	RPE
6	52362123	EFHC1	ref	Mask1.0.01	0.00237156	22559	ADD	-0.276289	0.090167	9.3893	2.66104	INL
7	47987148	SUN3	ref	Mask1.0.01	0.000288133	22559	ADD	0.796912	0.260092	9.38788	2.6607	ISOS+PS
22	23179704	BCR	ref	Mask1.0.01	0.000332462	22559	ADD	-0.73496	0.23988	9.38729	2.66056	INL
19	3136033	GNA15	ref	Mask1.0.01	0.000731415	22559	ADD	0.499461	0.163173	9.36933	2.6563	ISOS+PS
7	75493625	SPDYE5	ref	Mask1.0.01	0.000110821	22559	ADD	1.31072	0.428398	9.36105	2.65434	RPE
5	178204533	HNRNPAB	ref	Mask1.0.01	0.00201693	22559	ADD	-0.301049	0.0984115	9.35798	2.65361	ISOS+PS
17	49598884	SPOP	ref	Mask1.0.01	0.000310297	22559	ADD	0.752881	0.246197	9.3516	2.6521	IPL
2	100820139	NPAS2	ref	Mask1.0.01	0.000443282	22559	ADD	0.654875	0.214256	9.34225	2.64989	RPE
15	50424380	USP8	ref	Mask1.0.01	0.000288133	22559	ADD	-0.814557	0.266538	9.33953	2.64924	GCC
17	42950526	AARSD1	ref	Mask1.0.01	0.000221641	22559	ADD	0.851646	0.278753	9.33423	2.64799	CSI
8	143723933	FAM83H	ref	Mask1.0.01	0.00303648	22559	ADD	-0.242119	0.0793147	9.3186	2.64428	GCL
17	7438273	FGF11	ref	Mask1.0.01	0.0008644	22559	ADD	-0.453137	0.148482	9.31351	2.64307	GCL
4	73571550	RASSF6	ref	Mask1.0.01	0.000398954	22559	ADD	-0.689007	0.225885	9.30406	2.64083	RNFL
9	67832765	ANKRD20A1	ref	Mask1.0.01	0.000888178	22518	ADD	-0.444024	0.145657	9.29293	2.6382	IPL
8	37784191	ADGRA2	ref	Mask1.0.01	0.00352409	22559	ADD	0.225314	0.0739279	9.2888	2.63722	INL
3	195746765	MUC4	ref	Mask1.0.01	0.0020391	22559	ADD	-0.280311	0.0920898	9.26524	2.63163	CSI
16	75472052	CHST6	ref	Mask1.0.01	0.00383439	22559	ADD	-0.222506	0.0731137	9.26159	2.63077	RNFL
9	137459952	PNPLA7	ref	Mask1.0.01	0.00764662	22559	ADD	0.152799	0.0502463	9.24771	2.62747	INL
1	3652516	TP73	ref	Mask1.0.01	0.00514207	22559	ADD	-0.18648	0.0613619	9.23565	2.62461	INL
4	68447463	TMPRSS11E	ref	Mask1.0.01	0.000687087	22559	ADD	0.523063	0.172145	9.23249	2.62386	RPE
7	93232340	VPS50	ref	Mask1.0.01	0.000155149	22559	ADD	1.06681	0.351179	9.22817	2.62284	INL
11	65375192	SLC25A45	ref	Mask1.0.01	0.00802341	22559	ADD	-0.154151	0.0507463	9.22756	2.62269	RPE
5	63957874	HTR1A	ref	Mask1.0.01	0.000199477	22559	ADD	0.89254	0.293862	9.22507	2.62211	CSI
19	22286441	ZNF729	ref	Mask1.0.01	0.000110821	22559	ADD	1.19615	0.394051	9.21442	2.61958	CSI
1	235975830	NID1	ref	Mask1.0.01	0.0109934	22559	ADD	-0.132124	0.0435306	9.21247	2.61912	RNFL
16	23755026	CHP2	ref	Mask1.0.01	0.00274835	22559	ADD	-0.261772	0.0862618	9.20894	2.61828	RNFL
1	54609181	FAM151A	ref	Mask1.0.01	0.000975221	22559	ADD	0.43902	0.144714	9.2034	2.61696	RPE
7	26152198	NFE2L3	ref	Mask1.0.01	0.000953056	22559	ADD	-0.443195	0.146193	9.1904	2.61388	RPE
16	23755026	CHP2	ref	Mask1.0.01	0.00274835	22559	ADD	-0.262067	0.086452	9.18915	2.61358	GCC
3	9808086	TTLL3	ref	Mask1.0.01	0.000221641	22559	ADD	0.918436	0.303068	9.18369	2.61229	RPE
7	88759700	ZNF804B	ref	Mask1.0.01	0.000177313	22559	ADD	0.94419	0.31163	9.17997	2.6114	CSI
16	81238689	BCO1	ref	Mask1.0.01	0.0119243	22559	ADD	0.123372	0.0407287	9.17554	2.61035	OPL+ONL
8	123645527	KLHL38	ref	Mask1.0.01	0.00270402	22559	ADD	0.257619	0.0850728	9.1701	2.60906	ISOS+PS
1	111200771	CHI3L2	ref	Mask1.0.01	0.000354626	22559	ADD	0.667168	0.220534	9.15208	2.60479	CSI
17	82418318	HEXD	ref	Mask1.0.01	0.00159582	22559	ADD	-0.314699	0.104026	9.15177	2.60471	CSI
3	45886504	CCR9	ref	Mask1.0.01	0.00104171	22559	ADD	-0.389356	0.128717	9.14994	2.60428	CSI
2	210187126	ACADL	ref	Mask1.0.01	0.0111042	22559	ADD	-0.124996	0.0413376	9.14327	2.60269	IPL
4	155208636	NPY2R	ref	Mask1.0.01	0.000221641	22559	ADD	-0.879741	0.290986	9.14041	2.60202	IPL
2	65056366	CEP68	ref	Mask1.0.01	0.000243805	22559	ADD	0.874349	0.289248	9.13752	2.60133	RNFL
14	66507407	GPHN	ref	Mask1.0.01	0.000310297	22559	ADD	-0.776144	0.256771	9.13675	2.60115	GCC
9	37422666	GRHPR	ref	Mask1.0.01	0.00427767	22559	ADD	-0.202921	0.0671473	9.13263	2.60017	INL
17	50164214	SGCA	ref	Mask1.0.01	0.00476528	22559	ADD	0.182416	0.0603896	9.12432	2.5982	CSI
10	126012381	ADAM12	ref	Mask1.0.01	0.000576267	22559	ADD	0.553689	0.18333	9.12145	2.59752	OPL+ONL
6	121435595	GJA1	ref	Mask1.0.01	0.000842236	22559	ADD	-0.456142	0.15106	9.1181	2.59672	INL
9	132375548	TTF1	ref	Mask1.0.01	0.000177313	22559	ADD	0.991658	0.32844	9.11616	2.59626	INL
7	2403588	CHST12	ref	Mask1.0.01	0.000332462	22559	ADD	0.730913	0.242224	9.1054	2.59371	ISOS+PS
11	64590641	SLC22A12	ref	Mask1.0.01	0.00119686	22559	ADD	0.39371	0.130494	9.10281	2.59309	RNFL
3	43690108	ABHD5	ref	Mask1.0.01	0.000110821	22559	ADD	1.24152	0.411502	9.10264	2.59305	IPL
7	155070324	HTR5A	ref	Mask1.0.01	0.000598431	22559	ADD	-0.544777	0.18057	9.10217	2.59294	ISOS+PS
14	74239449	VSX2	ref	Mask1.0.01	0.00177313	22559	ADD	-0.31397	0.104079	9.10015	2.59246	INL
17	81918270	MAFG	ref	Mask1.0.01	0.000155149	22559	ADD	-1.09267	0.36224	9.09883	2.59214	RNFL
19	19561707	PBX4	ref	Mask1.0.01	0.000997385	22559	ADD	-0.413978	0.137269	9.09512	2.59127	IPL
12	81257975	PPFIA2	ref	Mask1.0.01	0.0101512	22559	ADD	0.124447	0.0412797	9.08853	2.5897	CSI
1	18904280	IFFO2	ref	Mask1.0.01	0.000997385	22559	ADD	0.417961	0.13869	9.08205	2.58816	INL
11	124633113	SIAE	ref	Mask1.0.01	0.00474312	22559	ADD	-0.191551	0.0635689	9.07988	2.58764	GCL
22	23762990	C22orf15	ref	Mask1.0.01	0.000243805	22559	ADD	0.870346	0.288916	9.07489	2.58646	RPE
19	48813018	HSD17B14	ref	Mask1.0.01	0.014717	22559	ADD	-0.111021	0.0368551	9.07433	2.58633	ISOS+PS
13	23979700	AL359736.1	ref	Mask1.0.01	0.00609513	22559	ADD	-0.169835	0.0564027	9.06686	2.58455	ISOS+PS
18	54357906	C18orf54	ref	Mask1.0.01	0.000908728	22559	ADD	-0.437092	0.145235	9.05734	2.58229	INL
19	55528611	SBK2	ref	Mask1.0.01	0.000421118	22559	ADD	0.638795	0.212412	9.04411	2.57915	GCL
11	67006778	SYT12	ref	Mask1.0.01	0.000288133	22559	ADD	-0.771741	0.256762	9.03401	2.57675	GCL
19	1505022	ADAMTSL5	ref	Mask1.0.01	0.000886564	22559	ADD	0.441722	0.146972	9.03292	2.57649	INL
7	148807383	EZH2	ref	Mask1.0.01	0.00148499	22559	ADD	-0.353094	0.117497	9.03089	2.57601	GCC
3	38346760	XYLB	ref	Mask1.0.01	0.00106388	22559	ADD	0.415816	0.138376	9.02992	2.57578	RNFL
12	132623753	POLE	ref	Mask1.0.01	0.000620595	22559	ADD	-0.532979	0.177551	9.01104	2.57129	ISOS+PS
6	31494881	MICB	ref	Mask1.0.01	0.000265969	22559	ADD	-0.806304	0.268608	9.01074	2.57122	INL
11	10797050	EIF4G2	ref	Mask1.0.01	0.000155149	22559	ADD	1.08968	0.36304	9.00935	2.57089	GCC
12	1820267	LRTM2	ref	Mask1.0.01	0.00135201	22559	ADD	0.357874	0.119249	9.00638	2.57018	INL
13	101053776	NALCN	ref	Mask1.0.01	0.0105279	22559	ADD	0.122563	0.0408655	8.99506	2.5675	CSI
12	2959330	TEAD4	ref	Mask1.0.01	0.00361275	22559	ADD	-0.224455	0.0748415	8.99441	2.56734	RNFL
17	75941507	ACOX1	ref	Mask1.0.01	0.00217208	22559	ADD	0.279248	0.0931933	8.97867	2.5636	IPL
11	20669551	NELL1	ref	Mask1.0.01	0.00516424	22559	ADD	0.189388	0.0632308	8.97114	2.56181	GCC
12	131711081	SFSWAP	ref	Mask1.0.01	0.000110821	22559	ADD	1.24473	0.41597	8.95426	2.5578	INL
9	37422666	GRHPR	ref	Mask1.0.01	0.00427767	22559	ADD	-0.199067	0.0665276	8.95356	2.55763	IPL
19	5691834	LONP1	ref	Mask1.0.01	0.00421118	22559	ADD	-0.201765	0.0674346	8.95209	2.55728	GCL
8	73972437	TMEM70	ref	Mask1.0.01	0.000554103	22559	ADD	-0.554124	0.185239	8.94849	2.55643	GCL
5	178113532	N4BP3	ref	Mask1.0.01	0.000199477	22559	ADD	-0.955432	0.319446	8.94549	2.55571	RNFL
19	48332356	TMEM143	ref	Mask1.0.01	0.000221641	22559	ADD	0.833389	0.278767	8.93743	2.5538	CSI
1	196977556	CFHR5	ref	Mask1.0.01	0.00452148	22559	ADD	0.201428	0.0674234	8.92519	2.55089	RPE
17	4739833	ZMYND15	ref	Mask1.0.01	0.000243805	22559	ADD	0.863221	0.288961	8.92412	2.55063	RPE
2	9423651	CPSF3	ref	Mask1.0.01	0.000265969	22559	ADD	-0.808715	0.270778	8.92	2.54965	ISOS+PS
12	103930107	HSP90B1	ref	Mask1.0.01	0.00048761	22559	ADD	0.589568	0.197409	8.91933	2.54949	GCL
5	43192071	NIM1K	ref	Mask1.0.01	0.000110821	22559	ADD	1.23643	0.414028	8.91826	2.54924	GCL
10	3137728	PITRM1	ref	Mask1.0.01	0.000709251	22559	ADD	-0.506372	0.169678	8.90606	2.54634	RNFL
1	168079543	GPR161	ref	Mask1.0.01	0.000554103	22559	ADD	0.572466	0.191842	8.90451	2.54597	RPE
16	28603944	SULT1A1	ref	Mask1.0.01	0.00048761	22559	ADD	-0.560228	0.187933	8.88634	2.54165	CSI
7	111726110	DOCK4	ref	Mask1.0.01	0.000709251	22559	ADD	-0.506474	0.169943	8.88191	2.54059	GCC
12	25205246	KRAS	ref	Mask1.0.01	0.000310297	22559	ADD	0.747934	0.25102	8.87788	2.53963	ISOS+PS
2	230203110	SP140	ref	Mask1.0.01	0.000398954	22559	ADD	0.618943	0.207801	8.87171	2.53817	CSI
19	54593582	LILRA1	ref	Mask1.0.01	0.00159582	22559	ADD	0.326535	0.109635	8.87069	2.53792	INL
5	146338839	POU4F3	ref	Mask1.0.01	0.00155149	22559	ADD	0.341547	0.114711	8.86522	2.53662	RPE
17	44004622	NAGS	ref	Mask1.0.01	0.00268186	22559	ADD	-0.254314	0.08543	8.86177	2.5358	ISOS+PS
11	32892811	QSER1	ref	Mask1.0.01	0.000110821	22559	ADD	1.2473	0.419075	8.85841	2.535	ISOS+PS
5	32124716	GOLPH3	ref	Mask1.0.01	0.000709251	22559	ADD	0.484194	0.162707	8.85579	2.53438	IPL
19	56507850	ZNF471	ref	Mask1.0.01	0.00208343	22559	ADD	-0.285636	0.0960068	8.85162	2.53339	INL
3	112140898	SLC9C1	ref	Mask1.0.01	0.00206126	22559	ADD	-0.296731	0.0998093	8.8386	2.53029	GCC
17	49575871	NXPH3	ref	Mask1.0.01	0.000288133	22559	ADD	0.789752	0.265789	8.82891	2.52798	RPE
19	17555649	COLGALT1	ref	Mask1.0.01	0.00443282	22559	ADD	-0.185933	0.0625758	8.82876	2.52795	CSI
20	13785007	NDUFAF5	ref	Mask1.0.01	0.00192828	22559	ADD	-0.297614	0.100221	8.81833	2.52546	OPL+ONL
1	182378098	GLUL	ref	Mask1.0.01	0.000354626	22559	ADD	-0.712851	0.240166	8.80996	2.52347	GCC
8	143706694	CCDC166	ref	Mask1.0.01	0.000288133	22559	ADD	0.764934	0.257761	8.80672	2.5227	INL
10	97614553	MORN4	ref	Mask1.0.01	0.000243805	22559	ADD	0.836019	0.281756	8.80412	2.52208	OPL+ONL
3	10293131	SEC13	ref	Mask1.0.01	0.000820072	22559	ADD	-0.43025	0.145018	8.80232	2.52165	CSI
5	141302635	SLC25A2	ref	Mask1.0.01	0.000598431	22559	ADD	0.535002	0.180409	8.79413	2.5197	ISOS+PS
2	27078615	EMILIN1	ref	Mask1.0.01	0.000132985	22559	ADD	1.06724	0.359982	8.78938	2.51857	CSI
16	30957754	SETD1A	ref	Mask1.0.01	0.0075358	22559	ADD	-0.149901	0.0505782	8.78384	2.51725	GCL
2	183078559	DUSP19	ref	Mask1.0.01	0.000908728	22559	ADD	0.408279	0.137766	8.78282	2.51701	CSI
1	196774813	CFHR3	ref	Mask1.0.01	0.000199477	22559	ADD	0.918286	0.30988	8.78152	2.5167	INL
17	32492522	MYO1D	ref	Mask1.0.01	0.0037679	22559	ADD	0.218567	0.0737746	8.77718	2.51567	RNFL
17	75261674	MRPS7	ref	Mask1.0.01	0.000465446	22559	ADD	0.619699	0.209181	8.7764	2.51548	RPE
2	218658764	BCS1L	ref	Mask1.0.01	0.00192828	22559	ADD	0.280289	0.0946772	8.76436	2.51262	CSI
2	174395730	SCRN3	ref	Mask1.0.01	0.000775744	22559	ADD	0.465952	0.157392	8.76433	2.51261	INL
1	100186919	DBT	ref	Mask1.0.01	0.000155149	22559	ADD	1.07121	0.362252	8.74442	2.50787	RNFL
1	160288594	COPA	ref	Mask1.0.01	0.000775744	22559	ADD	0.464804	0.157247	8.73728	2.50617	INL
10	101226195	LBX1	ref	Mask1.0.01	0.00188395	22559	ADD	0.301169	0.101891	8.73675	2.50604	ISOS+PS
17	8002615	GUCY2D	ref	Mask1.0.01	0.00323596	22559	ADD	0.230066	0.0778374	8.7363	2.50593	ISOS+PS
4	119135832	MYOZ2	ref	Mask1.0.01	0.000243805	22559	ADD	0.834585	0.282435	8.73182	2.50487	ISOS+PS
7	158730995	ESYT2	ref	Mask1.0.01	0.00197261	22559	ADD	0.276509	0.0936166	8.72393	2.50299	CSI
2	203014879	NBEAL1	ref	Mask1.0.01	0.00208343	22559	ADD	0.284881	0.0964828	8.71818	2.50162	OPL+ONL
17	44903159	GFAP	ref	Mask1.0.01	0.00310297	22559	ADD	-0.233786	0.0791789	8.71801	2.50158	OPL+ONL
20	2296001	TGM3	ref	Mask1.0.01	0.00208343	22559	ADD	0.282343	0.0956352	8.71603	2.50111	GCL
1	160995211	F11R	ref	Mask1.0.01	0.00166231	22559	ADD	0.319058	0.108074	8.71561	2.501	OPL+ONL
19	48900312	NUCB1	ref	Mask1.0.01	0.00037679	22559	ADD	-0.68661	0.232654	8.70959	2.49957	RNFL
6	167146414	TCP10L2	ref	Mask1.0.01	0.000243805	22559	ADD	0.824061	0.27924	8.70889	2.4994	GCL
12	121648742	MORN3	ref	Mask1.0.01	0.000775744	22559	ADD	-0.439855	0.149183	8.69326	2.49568	CSI
1	30931506	PUM1	ref	Mask1.0.01	0.000199477	22559	ADD	-0.909636	0.308558	8.69086	2.49511	GCL
12	54033050	HOXC5	ref	Mask1.0.01	0.00113037	22559	ADD	0.38805	0.13168	8.68438	2.49356	ISOS+PS
3	158732198	MFSD1	ref	Mask1.0.01	0.00212775	22559	ADD	0.281556	0.0955561	8.68183	2.49296	OPL+ONL
20	63657810	RTEL1	ref	Mask1.0.01	0.00212775	22559	ADD	-0.288627	0.09797	8.67939	2.49237	RNFL
1	54007298	LDLRAD1	ref	Mask1.0.01	0.000398954	22559	ADD	-0.642553	0.218213	8.67078	2.49032	GCL
12	105107324	WASHC4	ref	Mask1.0.01	0.000797908	22559	ADD	0.451394	0.153499	8.64772	2.48483	IPL
14	64945814	RAB15	ref	Mask1.0.01	0.000199477	22559	ADD	-0.919223	0.312627	8.64546	2.48429	ISOS+PS
11	119189638	CCDC153	ref	Mask1.0.01	0.000332462	22559	ADD	0.708791	0.241062	8.64531	2.48425	OPL+ONL
1	229626247	URB2	ref	Mask1.0.01	0.00037679	22559	ADD	0.66899	0.227595	8.64002	2.48299	ISOS+PS
19	38433691	RYR1	ref	Mask1.0.01	0.0440844	22559	ADD	0.0661127	0.0224973	8.63595	2.48202	RNFL
6	31494881	MICB	ref	Mask1.0.01	0.000265969	22559	ADD	-0.780816	0.265772	8.63137	2.48093	IPL
7	44143213	GCK	ref	Mask1.0.01	0.00199477	22559	ADD	-0.29724	0.101188	8.62902	2.48037	RNFL
19	55339853	KMT5C	ref	Mask1.0.01	0.000199477	22559	ADD	-0.938655	0.31956	8.62794	2.48011	RNFL
3	125446650	SNX4	ref	Mask1.0.01	0.000132985	22559	ADD	1.14877	0.391119	8.6268	2.47984	RPE
2	219245455	STK16	ref	Mask1.0.01	0.00534155	22559	ADD	-0.177633	0.0604815	8.62581	2.47961	OPL+ONL
1	150646230	GOLPH3L	ref	Mask1.0.01	0.000775744	22559	ADD	0.476217	0.162149	8.62547	2.47952	RPE
17	39671122	PGAP3	ref	Mask1.0.01	0.00168447	22559	ADD	-0.297361	0.101294	8.61789	2.47772	CSI
8	55879835	LYN	ref	Mask1.0.01	0.000110821	22559	ADD	1.21993	0.415575	8.61735	2.47759	INL
17	48048329	NFE2L1	ref	Mask1.0.01	0.00144067	22559	ADD	-0.35043	0.119396	8.61442	2.47689	GCC
2	131527675	CCDC74A	ref	Mask1.0.01	0.000243805	22559	ADD	-0.819712	0.279332	8.61153	2.4762	GCL
7	148807383	EZH2	ref	Mask1.0.01	0.00148499	22559	ADD	-0.33223	0.113257	8.60494	2.47463	GCL
5	80111651	SERINC5	ref	Mask1.0.01	0.000199477	22559	ADD	0.86165	0.2938	8.60119	2.47373	CSI
17	1650629	PRPF8	ref	Mask1.0.01	0.00119686	22559	ADD	0.351875	0.120058	8.58999	2.47106	CSI
10	22928024	ARMC3	ref	Mask1.0.01	0.000664923	22559	ADD	-0.495575	0.169091	8.58975	2.47101	GCL
1	81306147	ADGRL2	ref	Mask1.0.01	0.000598431	22559	ADD	0.522236	0.1782	8.58848	2.4707	GCL
17	8204733	AURKB	ref	Mask1.0.01	0.00048761	22559	ADD	-0.57925	0.197663	8.5878	2.47054	GCL
9	110873263	LPAR1	ref	Mask1.0.01	0.000199477	22559	ADD	0.935822	0.319353	8.58706	2.47036	RPE
1	26051301	TRIM63	ref	Mask1.0.01	0.00110821	22559	ADD	0.398339	0.135938	8.58673	2.47028	GCC
17	65100812	RGS9	ref	Mask1.0.01	0.000620595	22559	ADD	0.530886	0.181191	8.58483	2.46983	RNFL
16	67148104	B3GNT9	ref	Mask1.0.01	0.000177313	22559	ADD	-0.962548	0.328561	8.5825	2.46928	INL
17	77088749	SEC14L1	ref	Mask1.0.01	0.000975221	22559	ADD	0.389445	0.133008	8.57302	2.46702	CSI
21	40010999	DSCAM	ref	Mask1.0.01	0.000775744	22559	ADD	0.455411	0.155588	8.56756	2.46571	IPL
17	75441159	TMEM94	ref	Mask1.0.01	0.00130768	22559	ADD	0.336169	0.114885	8.56223	2.46444	CSI
15	50424380	USP8	ref	Mask1.0.01	0.000288133	22559	ADD	-0.777787	0.265849	8.55955	2.4638	RNFL
5	175796310	CPLX2	ref	Mask1.0.01	0.000288133	22559	ADD	0.754988	0.258134	8.55438	2.46257	INL
10	119207571	GRK5	ref	Mask1.0.01	0.000110821	22559	ADD	1.2266	0.419438	8.55211	2.46203	ISOS+PS
3	155375580	PLCH1	ref	Mask1.0.01	0.000354626	22559	ADD	-0.685789	0.234622	8.54367	2.46001	ISOS+PS
6	55753653	BMP5	ref	Mask1.0.01	0.000953056	22559	ADD	0.427182	0.146244	8.53235	2.45731	RPE
16	70114332	PDPR	ref	Mask1.0.01	0.0205905	22559	ADD	-0.0904668	0.0309815	8.52656	2.45593	GCL
2	190055700	MSTN	ref	Mask1.0.01	0.000265969	22559	ADD	-0.74248	0.254452	8.51444	2.45304	CSI
9	37510892	FBXO10	ref	Mask1.0.01	0.00115253	22559	ADD	-0.356991	0.122368	8.51098	2.45221	CSI
1	8352397	RERE	ref	Mask1.0.01	0.000398954	22559	ADD	-0.63657	0.218204	8.51077	2.45216	GCL
17	44345246	GRN	ref	Mask1.0.01	0.000243805	22559	ADD	-0.775088	0.265782	8.50454	2.45068	CSI
6	52831655	GSTA5	ref	Mask1.0.01	0.0011747	22559	ADD	0.375958	0.128971	8.49753	2.449	ISOS+PS
7	129434432	STRIP2	ref	Mask1.0.01	0.00130768	22559	ADD	-0.356207	0.122215	8.49478	2.44835	ISOS+PS
6	35737032	ARMC12	ref	Mask1.0.01	0.000398954	22559	ADD	0.641317	0.220111	8.48907	2.44698	OPL+ONL
11	34105617	NAT10	ref	Mask1.0.01	0.00212775	22559	ADD	-0.275793	0.0946851	8.48402	2.44578	GCL
6	86937528	HTR1E	ref	Mask1.0.01	0.000265969	22559	ADD	-0.788769	0.270808	8.48354	2.44566	ISOS+PS
11	61897301	RAB3IL1	ref	Mask1.0.01	0.00037679	22559	ADD	-0.656571	0.225459	8.48063	2.44497	INL
7	117710651	CTTNBP2	ref	Mask1.0.01	0.00429984	22559	ADD	-0.19684	0.0675982	8.4792	2.44463	ISOS+PS
8	73294602	RDH10	ref	Mask1.0.01	0.000199477	22559	ADD	-0.909334	0.312323	8.47696	2.44409	ISOS+PS
3	107377439	CCDC54	ref	Mask1.0.01	0.000221641	22559	ADD	0.855965	0.294028	8.47493	2.44361	INL
12	53006282	EIF4B	ref	Mask1.0.01	0.000332462	22559	ADD	0.663222	0.227868	8.47133	2.44275	CSI
1	155018520	DCST2	ref	Mask1.0.01	0.00048761	22559	ADD	-0.570956	0.196173	8.47083	2.44263	IPL
5	141182387	PCDHB16	ref	Mask1.0.01	0.00910945	22559	ADD	0.132924	0.0456816	8.46691	2.44169	IPL
13	24680408	ATP12A	ref	Mask1.0.01	0.0115032	22559	ADD	0.123603	0.0425206	8.45004	2.43766	RPE
12	20810702	SLCO1B3	ref	Mask1.0.01	0.00124119	22559	ADD	0.364286	0.125352	8.44547	2.43657	OPL+ONL
19	58479512	SLC27A5	ref	Mask1.0.01	0.000598431	22559	ADD	-0.53723	0.184936	8.43869	2.43496	GCC
11	125946056	VSIG10L2	ref	Mask1.0.01	0.00048761	22559	ADD	-0.59321	0.204345	8.42729	2.43223	RNFL
16	4510669	CDIP1	ref	Mask1.0.01	0.000398954	22559	ADD	-0.65557	0.225851	8.42548	2.4318	RNFL
11	86945679	FZD4	ref	Mask1.0.01	0.00110821	22559	ADD	0.393733	0.135652	8.42467	2.43161	RNFL
6	54846771	FAM83B	ref	Mask1.0.01	0.000132985	22559	ADD	-1.09721	0.37805	8.42327	2.43127	GCL
8	52939182	NPBWR1	ref	Mask1.0.01	0.000509774	22559	ADD	0.565358	0.194883	8.41586	2.4295	OPL+ONL
2	96184859	STARD7	ref	Mask1.0.01	0.000265969	22559	ADD	0.803	0.276906	8.40946	2.42797	RNFL
1	182378098	GLUL	ref	Mask1.0.01	0.000354626	22559	ADD	-0.667002	0.230028	8.40799	2.42762	IPL
22	20148416	CCDC188	ref	Mask1.0.01	0.00075358	22559	ADD	-0.476045	0.164356	8.38932	2.42316	RNFL
1	169690665	SELL	ref	Mask1.0.01	0.000354626	22559	ADD	0.693946	0.239654	8.38457	2.42203	RNFL
10	97356358	RRP12	ref	Mask1.0.01	0.00126335	22559	ADD	-0.358754	0.123898	8.38428	2.42196	OPL+ONL
19	55528611	SBK2	ref	Mask1.0.01	0.000421118	22559	ADD	0.637778	0.220406	8.37326	2.41932	GCC
12	122471599	ZCCHC8	ref	Mask1.0.01	0.000177313	22559	ADD	0.980074	0.338717	8.37227	2.41909	RPE
17	66302613	PRKCA	ref	Mask1.0.01	0.000155149	22559	ADD	-1.00675	0.347946	8.37178	2.41897	IPL
2	47789316	FBXO11	ref	Mask1.0.01	0.000177313	22559	ADD	0.95168	0.328916	8.37167	2.41894	INL
7	73861159	TMEM270	ref	Mask1.0.01	0.00048761	22559	ADD	0.576231	0.199231	8.36526	2.41741	OPL+ONL
14	21280083	RPGRIP1	ref	Mask1.0.01	0.00831154	22559	ADD	-0.139192	0.048131	8.36334	2.41695	INL
3	10816201	SLC6A11	ref	Mask1.0.01	0.000886564	22559	ADD	0.439424	0.151949	8.36324	2.41693	GCC
16	76277278	CNTNAP4	ref	Mask1.0.01	0.00166231	22559	ADD	0.309423	0.107047	8.35518	2.415	GCL
1	155063737	EFNA4	ref	Mask1.0.01	0.00427767	22559	ADD	-0.200577	0.0694084	8.35102	2.41401	GCC
12	68686951	NUP107	ref	Mask1.0.01	0.000642759	22559	ADD	0.514147	0.178006	8.34268	2.41201	RPE
10	5765223	GDI2	ref	Mask1.0.01	0.000576267	22559	ADD	-0.531235	0.183987	8.33676	2.4106	ISOS+PS
1	202590596	SYT2	ref	Mask1.0.01	0.000398954	22559	ADD	0.652689	0.226053	8.33666	2.41058	RPE
2	88556741	EIF2AK3	ref	Mask1.0.01	0.000110821	22559	ADD	1.23645	0.428374	8.33124	2.40928	RPE
4	80266599	FGF5	ref	Mask1.0.01	0.000221641	22559	ADD	0.876347	0.303699	8.32656	2.40816	GCC
14	60509146	SIX6	ref	Mask1.0.01	0.00726983	22559	ADD	-0.14951	0.0518354	8.31937	2.40644	ISOS+PS
3	69739464	MITF	ref	Mask1.0.01	0.00416685	22559	ADD	-0.196105	0.0680848	8.29616	2.40089	INL
17	18315293	SMCR8	ref	Mask1.0.01	0.000155149	22559	ADD	-0.959295	0.333095	8.29408	2.4004	CSI
1	172532349	SUCO	ref	Mask1.0.01	0.000243805	22559	ADD	0.803749	0.279101	8.29311	2.40016	GCL
9	77019655	FOXB2	ref	Mask1.0.01	0.0022829	22559	ADD	0.272351	0.0946042	8.28776	2.39888	RNFL
15	45023147	SORD	ref	Mask1.0.01	0.000709251	22559	ADD	-0.468392	0.162748	8.28306	2.39776	IPL
9	94030794	PTPDC1	ref	Mask1.0.01	0.000709251	22559	ADD	0.487648	0.169451	8.28177	2.39745	RNFL
13	44432143	TSC22D1	ref	Mask1.0.01	0.000199477	22559	ADD	0.898266	0.312242	8.27614	2.3961	ISOS+PS
1	30931506	PUM1	ref	Mask1.0.01	0.000199477	22559	ADD	-0.920952	0.320131	8.27594	2.39606	GCC
22	43879678	PNPLA5	ref	Mask1.0.01	0.00179529	22559	ADD	0.299813	0.104245	8.27165	2.39503	ISOS+PS
1	196652043	CFH	ref	Mask1.0.01	0.0008644	22559	ADD	0.441788	0.153628	8.26962	2.39455	RPE
4	112539333	ZGRF1	ref	Mask1.0.01	0.00319163	22559	ADD	0.224361	0.0780254	8.26843	2.39426	OPL+ONL
13	113667219	GRK1	ref	Mask1.0.01	0.000177313	22559	ADD	0.973843	0.33871	8.2665	2.3938	RNFL
7	100483927	NYAP1	ref	Mask1.0.01	0.000110821	22559	ADD	-1.18247	0.411361	8.26298	2.39296	IPL
11	95066919	SRSF8	ref	Mask1.0.01	0.000132985	22559	ADD	-1.09073	0.379485	8.26117	2.39252	INL
6	43037617	CUL7	ref	Mask1.0.01	0.0117026	22559	ADD	-0.116762	0.040625	8.26065	2.3924	GCL
11	4598672	TRIM68	ref	Mask1.0.01	0.000953056	22559	ADD	0.407741	0.141906	8.25598	2.39128	INL
1	22001657	CELA3A	ref	Mask1.0.01	0.00270402	22559	ADD	-0.240705	0.0837763	8.25519	2.39109	ISOS+PS
7	102464956	LRWD1	ref	Mask1.0.01	0.00246022	22559	ADD	0.2508	0.0873055	8.25226	2.39039	GCL
22	38111495	PLA2G6	ref	Mask1.0.01	0.00257104	22559	ADD	0.248273	0.0864699	8.24386	2.38838	INL
19	10486125	KEAP1	ref	Mask1.0.01	0.000975221	22559	ADD	0.414828	0.144558	8.23479	2.38621	RPE
8	16107878	MSR1	ref	Mask1.0.01	0.00301432	22559	ADD	0.230543	0.0803542	8.23167	2.38547	OPL+ONL
16	30104810	GDPD3	ref	Mask1.0.01	0.00037679	22559	ADD	0.666241	0.232309	8.22492	2.38385	RPE
5	43192071	NIM1K	ref	Mask1.0.01	0.000110821	22559	ADD	1.22892	0.428533	8.22387	2.3836	RPE
8	22114419	HR	ref	Mask1.0.01	0.0040117	22559	ADD	0.204992	0.0715007	8.21966	2.38259	RNFL
1	182378098	GLUL	ref	Mask1.0.01	0.000354626	22559	ADD	-0.663548	0.231484	8.21684	2.38192	GCL
12	105019784	ALDH1L2	ref	Mask1.0.01	0.00562968	22559	ADD	0.159529	0.0556562	8.21581	2.38167	CSI
11	59852800	TCN1	ref	Mask1.0.01	0.000531938	22559	ADD	-0.560561	0.195638	8.2099	2.38025	RPE
17	48048329	NFE2L1	ref	Mask1.0.01	0.00144067	22559	ADD	-0.341101	0.11905	8.20932	2.38012	RNFL
2	80288351	LRRTM1	ref	Mask1.0.01	0.000199477	22559	ADD	-0.888457	0.31011	8.20809	2.37982	INL
20	57329803	SPO11	ref	Mask1.0.01	0.000576267	22559	ADD	0.526643	0.183841	8.20635	2.37941	ISOS+PS
8	22114419	HR	ref	Mask1.0.01	0.0040117	22559	ADD	0.205239	0.0716497	8.2052	2.37913	GCC
8	100257060	RNF19A	ref	Mask1.0.01	0.0031473	22559	ADD	-0.223987	0.0782186	8.2002	2.37793	INL
22	37469063	MFNG	ref	Mask1.0.01	0.00164014	22559	ADD	-0.312157	0.109024	8.19784	2.37737	ISOS+PS
6	43076307	PTK7	ref	Mask1.0.01	0.00075358	22559	ADD	-0.460768	0.160988	8.19173	2.37591	ISOS+PS
16	78099430	WWOX	ref	Mask1.0.01	0.0104393	22559	ADD	-0.122556	0.0428301	8.18781	2.37497	IPL
11	89177875	TYR	ref	Mask1.0.01	0.0120351	22559	ADD	-0.11523	0.0403042	8.17388	2.37163	INL
15	81309053	STARD5	ref	Mask1.0.01	0.00113037	22559	ADD	-0.368576	0.128993	8.16431	2.36934	IPL
3	142157527	GK5	ref	Mask1.0.01	0.000443282	22559	ADD	-0.588007	0.205829	8.16111	2.36858	IPL
13	94601857	GPR180	ref	Mask1.0.01	0.000265969	22559	ADD	0.763162	0.267147	8.16083	2.36851	GCL
9	132261356	SETX	ref	Mask1.0.01	0.00902079	22559	ADD	0.132366	0.0463486	8.15599	2.36735	GCL
11	124633113	SIAE	ref	Mask1.0.01	0.00474312	22559	ADD	-0.188317	0.0659427	8.1554	2.36721	GCC
9	104094260	SMC2	ref	Mask1.0.01	0.00859967	22559	ADD	0.136962	0.0479617	8.15479	2.36706	ISOS+PS
5	62403972	IPO11	ref	Mask1.0.01	0.00037679	22559	ADD	-0.648623	0.227272	8.14499	2.36471	ISOS+PS
17	63880215	GH2	ref	Mask1.0.01	0.000598431	22559	ADD	0.484137	0.169687	8.14025	2.36358	CSI
11	5880629	OR52E4	ref	Mask1.0.01	0.000310297	22559	ADD	0.732327	0.256719	8.13755	2.36293	GCC
13	48389567	LPAR6	ref	Mask1.0.01	0.000177313	22559	ADD	-0.944679	0.331166	8.13725	2.36286	ISOS+PS
20	63587602	GMEB2	ref	Mask1.0.01	0.000110821	22559	ADD	-1.2241	0.429318	8.12978	2.36107	GCC
16	2177180	CASKIN1	ref	Mask1.0.01	0.00124119	22559	ADD	0.352806	0.1238	8.12138	2.35906	GCL
11	124302831	OR8D1	ref	Mask1.0.01	0.000310297	22559	ADD	0.711044	0.249581	8.11654	2.3579	OPL+ONL
9	110668779	MUSK	ref	Mask1.0.01	0.00152932	22559	ADD	-0.319049	0.112003	8.11443	2.35739	INL
19	8363289	ANGPTL4	ref	Mask1.0.01	0.000997385	22559	ADD	0.398064	0.13975	8.11344	2.35716	ISOS+PS
4	168497052	PALLD	ref	Mask1.0.01	0.00755796	22559	ADD	-0.148895	0.0522778	8.11195	2.3568	RNFL
16	2204248	MLST8	ref	Mask1.0.01	0.000221641	22559	ADD	0.862853	0.302962	8.11141	2.35667	RNFL
3	57268342	ASB14	ref	Mask1.0.01	0.00075358	22559	ADD	0.454363	0.15954	8.11088	2.35654	INL
15	58879050	SLTM	ref	Mask1.0.01	0.00387872	22559	ADD	-0.200889	0.0705415	8.11003	2.35634	INL
2	53767804	CHAC2	ref	Mask1.0.01	0.00341327	22559	ADD	0.220827	0.0775533	8.10784	2.35581	RNFL
18	54717860	RAB27B	ref	Mask1.0.01	0.000310297	22559	ADD	0.729236	0.256151	8.10486	2.3551	RPE
1	16985958	ATP13A2	ref	Mask1.0.01	0.00485394	22559	ADD	0.178882	0.0628376	8.10391	2.35487	INL
18	22169589	GATA6	ref	Mask1.0.01	0.00310297	22559	ADD	-0.221876	0.0779571	8.10048	2.35405	IPL
16	69105653	HAS3	ref	Mask1.0.01	0.000221641	22559	ADD	0.862471	0.303037	8.10023	2.35399	RNFL
17	4583999	SMTNL2	ref	Mask1.0.01	0.00531938	22559	ADD	0.172366	0.0605777	8.09615	2.35301	ISOS+PS
3	185582496	SENP2	ref	Mask1.0.01	0.000110821	22559	ADD	1.18906	0.417899	8.09584	2.35294	OPL+ONL
17	77088749	SEC14L1	ref	Mask1.0.01	0.000975221	22559	ADD	0.399234	0.140361	8.09023	2.3516	INL
12	105107324	WASHC4	ref	Mask1.0.01	0.000797908	22559	ADD	0.455249	0.16017	8.07859	2.34881	GCC
9	88534033	NXNL2	ref	Mask1.0.01	0.00048761	22559	ADD	0.561658	0.197654	8.0748	2.3479	GCL
2	74529725	HTRA2	ref	Mask1.0.01	0.00356842	22559	ADD	-0.215935	0.0760048	8.07168	2.34715	GCC
2	70808643	CLEC4F	ref	Mask1.0.01	0.000155149	22559	ADD	-1.00705	0.35447	8.07129	2.34706	ISOS+PS
19	54351384	LAIR1	ref	Mask1.0.01	0.000354626	22559	ADD	-0.663068	0.233412	8.06996	2.34674	OPL+ONL
12	109277978	FOXN4	ref	Mask1.0.01	0.0113259	22559	ADD	0.122029	0.0429585	8.06908	2.34653	GCC
3	119173517	UPK1B	ref	Mask1.0.01	0.00164014	22559	ADD	0.306263	0.107823	8.06803	2.34628	GCL
15	64815632	PIF1	ref	Mask1.0.01	0.00113037	22559	ADD	0.381546	0.134328	8.06794	2.34625	RNFL
4	6269849	WFS1	ref	Mask1.0.01	0.0287025	22559	ADD	-0.0777181	0.0273736	8.06086	2.34456	RNFL
2	11482341	GREB1	ref	Mask1.0.01	0.00115253	22559	ADD	0.365004	0.128576	8.05892	2.34409	GCL
17	74670578	RAB37	ref	Mask1.0.01	0.000797908	22559	ADD	-0.417294	0.147015	8.05679	2.34358	CSI
20	61252261	CDH4	ref	Mask1.0.01	0.00192828	22559	ADD	0.283012	0.0997907	8.04321	2.34033	INL
19	48552172	SULT2B1	ref	Mask1.0.01	0.000775744	22559	ADD	-0.44399	0.156585	8.03982	2.33951	GCL
21	33266367	IL10RB	ref	Mask1.0.01	0.000221641	22559	ADD	0.860903	0.303684	8.03645	2.33871	GCC
17	66302613	PRKCA	ref	Mask1.0.01	0.000155149	22559	ADD	-0.992678	0.350213	8.03436	2.3382	GCL
12	82358528	METTL25	ref	Mask1.0.01	0.000465446	22559	ADD	-0.575296	0.203047	8.0277	2.33661	INL
22	41244779	RANGAP1	ref	Mask1.0.01	0.000398954	22559	ADD	0.62071	0.219079	8.02742	2.33654	INL
4	48135783	TEC	ref	Mask1.0.01	0.00075358	22559	ADD	-0.453516	0.160157	8.01852	2.33441	OPL+ONL
7	29146569	CHN2	ref	Mask1.0.01	0.000664923	22559	ADD	-0.475883	0.168063	8.01785	2.33425	IPL
12	92702843	PLEKHG7	ref	Mask1.0.01	0.00148499	22559	ADD	0.318706	0.112577	8.01452	2.33345	IPL
7	21900899	CDCA7L	ref	Mask1.0.01	0.000155149	22559	ADD	1.02424	0.362081	8.00187	2.33041	RPE
7	99876958	TRIM4	ref	Mask1.0.01	0.00075358	22559	ADD	0.45331	0.160272	7.99969	2.32989	OPL+ONL
16	27402174	IL21R	ref	Mask1.0.01	0.00104171	22559	ADD	0.386705	0.13676	7.99547	2.32888	ISOS+PS
14	74713144	FCF1	ref	Mask1.0.01	0.00328029	22559	ADD	-0.205513	0.0726847	7.99449	2.32864	CSI
2	174395730	SCRN3	ref	Mask1.0.01	0.000775744	22559	ADD	0.442948	0.156674	7.99302	2.32829	GCL
10	5412557	NET1	ref	Mask1.0.01	0.000177313	22559	ADD	-0.919317	0.325174	7.99282	2.32824	IPL
6	2663629	MYLK4	ref	Mask1.0.01	0.000598431	22559	ADD	0.508128	0.179786	7.98792	2.32707	OPL+ONL
15	83654088	ADAMTSL3	ref	Mask1.0.01	0.00658274	22559	ADD	-0.158145	0.0559619	7.98594	2.32659	RNFL
8	30156319	DCTN6	ref	Mask1.0.01	0.000177313	22559	ADD	-0.927697	0.328515	7.97446	2.32384	INL
12	7787794	NANOG	ref	Mask1.0.01	0.000221641	22559	ADD	-0.855014	0.302943	7.96571	2.32174	RNFL
12	82358528	METTL25	ref	Mask1.0.01	0.000465446	22559	ADD	-0.591218	0.209589	7.95713	2.31968	GCC
5	160347754	C1QTNF2	ref	Mask1.0.01	0.00119686	22559	ADD	0.355633	0.126129	7.95018	2.31801	GCL
1	3857267	DFFB	ref	Mask1.0.01	0.000132985	22559	ADD	1.10544	0.392124	7.94737	2.31734	GCC
1	159927039	IGSF9	ref	Mask1.0.01	0.00412252	22559	ADD	0.193896	0.0687815	7.94681	2.3172	OPL+ONL
10	5393101	TUBAL3	ref	Mask1.0.01	0.00356842	22559	ADD	-0.209108	0.0741797	7.94638	2.3171	ISOS+PS
22	38078134	SLC16A8	ref	Mask1.0.01	0.00968571	22559	ADD	-0.126913	0.0450229	7.94589	2.31698	ISOS+PS
4	4290251	ZBTB49	ref	Mask1.0.01	0.000265969	22559	ADD	-0.761981	0.270403	7.94082	2.31577	ISOS+PS
4	112818032	ANK2	ref	Mask1.0.01	0.0145397	22559	ADD	0.106634	0.037845	7.93916	2.31537	RPE
19	617221	POLRMT	ref	Mask1.0.01	0.00234939	22559	ADD	-0.262751	0.093269	7.93625	2.31467	RPE
16	75472052	CHST6	ref	Mask1.0.01	0.00383439	22559	ADD	-0.206371	0.073275	7.93203	2.31366	GCC
15	64072565	CIAO2A	ref	Mask1.0.01	0.000221641	22559	ADD	0.819529	0.290993	7.93164	2.31356	IPL
14	100143957	DEGS2	ref	Mask1.0.01	0.000265969	22559	ADD	-0.762313	0.270712	7.92962	2.31308	ISOS+PS
10	26216665	GAD2	ref	Mask1.0.01	0.000332462	22559	ADD	-0.679617	0.241374	7.92771	2.31262	OPL+ONL
15	80059568	ZFAND6	ref	Mask1.0.01	0.000243805	22559	ADD	-0.813533	0.28894	7.92749	2.31257	RPE
3	39052013	WDR48	ref	Mask1.0.01	0.00523073	22559	ADD	-0.17684	0.062819	7.92466	2.31189	GCC
20	1442162	NSFL1C	ref	Mask1.0.01	0.00591782	22559	ADD	0.159276	0.0565984	7.91943	2.31063	IPL
6	54846771	FAM83B	ref	Mask1.0.01	0.000132985	22559	ADD	-1.10342	0.39215	7.91736	2.31013	GCC
12	103940763	C12orf73	ref	Mask1.0.01	0.00485437	22557	ADD	0.177704	0.0631586	7.91644	2.30992	INL
4	7758714	AFAP1	ref	Mask1.0.01	0.000421118	22559	ADD	0.60273	0.214221	7.91625	2.30987	OPL+ONL
14	93918894	FAM181A	ref	Mask1.0.01	0.000354626	22559	ADD	-0.663517	0.23584	7.91532	2.30965	OPL+ONL
5	34905260	RAD1	ref	Mask1.0.01	0.000731415	22559	ADD	-0.45741	0.162586	7.91493	2.30955	OPL+ONL
7	26152198	NFE2L3	ref	Mask1.0.01	0.000953056	22559	ADD	0.400847	0.142519	7.91064	2.30852	OPL+ONL
21	41464300	TMPRSS2	ref	Mask1.0.01	0.0008644	22559	ADD	-0.418564	0.148842	7.90807	2.30791	INL
16	4474690	HMOX2	ref	Mask1.0.01	0.000177313	22559	ADD	0.952351	0.338698	7.90623	2.30746	RNFL
1	119507198	HSD3B1	ref	Mask1.0.01	0.0103506	22559	ADD	0.121708	0.043287	7.90541	2.30727	GCL
17	4833340	MINK1	ref	Mask1.0.01	0.000953056	22559	ADD	-0.397523	0.141402	7.90337	2.30678	GCL
3	165186720	SLITRK3	ref	Mask1.0.01	0.000132985	22559	ADD	-1.05602	0.375686	7.90125	2.30627	IPL
15	50424380	USP8	ref	Mask1.0.01	0.000288133	22559	ADD	-0.72232	0.256979	7.90065	2.30612	GCL
19	19561707	PBX4	ref	Mask1.0.01	0.000997385	22559	ADD	-0.402769	0.143303	7.89959	2.30587	GCC
12	128793194	SLC15A4	ref	Mask1.0.01	0.000177313	22559	ADD	0.951924	0.338706	7.89875	2.30567	RPE
20	46345980	SLC35C2	ref	Mask1.0.01	0.000930892	22559	ADD	-0.399001	0.141976	7.89808	2.30551	IPL
19	17231883	NR2F6	ref	Mask1.0.01	0.000642759	22559	ADD	-0.460042	0.16372	7.89572	2.30494	CSI
7	111726110	DOCK4	ref	Mask1.0.01	0.000709251	22559	ADD	-0.476198	0.169522	7.89083	2.30377	RNFL
1	1401909	MRPL20	ref	Mask1.0.01	0.000531938	22559	ADD	-0.530756	0.188993	7.88677	2.30279	GCL
7	6009255	AIMP2	ref	Mask1.0.01	0.000110821	22559	ADD	1.20528	0.429502	7.87495	2.29995	GCC
20	35115364	EDEM2	ref	Mask1.0.01	0.00119686	22559	ADD	0.356724	0.12714	7.87226	2.29931	OPL+ONL
16	66988589	CES4A	ref	Mask1.0.01	0.000265969	22559	ADD	-0.775992	0.276622	7.86939	2.29862	RNFL
1	162395268	SH2D1B	ref	Mask1.0.01	0.000531938	22559	ADD	-0.537094	0.191555	7.8617	2.29677	ISOS+PS
17	7549099	TNFSF12-TNFSF13	ref	Mask1.0.01	0.00037679	22559	ADD	-0.63756	0.227407	7.8602	2.29641	ISOS+PS
14	55027230	SOCS4	ref	Mask1.0.01	0.000243805	22559	ADD	0.79703	0.284364	7.85598	2.2954	OPL+ONL
2	55634061	PNPT1	ref	Mask1.0.01	0.000930892	22559	ADD	-0.400791	0.14303	7.85201	2.29444	GCL
5	149371324	IL17B	ref	Mask1.0.01	0.000531938	22559	ADD	0.548062	0.195684	7.84421	2.29257	RPE
5	10564070	ANKRD33B	ref	Mask1.0.01	0.000199477	22559	ADD	-0.874564	0.312333	7.84059	2.2917	ISOS+PS
7	149764182	ZNF467	ref	Mask1.0.01	0.000177313	22559	ADD	-0.92446	0.330198	7.8384	2.29117	OPL+ONL
19	12763003	HOOK2	ref	Mask1.0.01	0.000443282	22559	ADD	0.579651	0.207064	7.83652	2.29072	GCL
13	21372571	ZDHHC20	ref	Mask1.0.01	0.000221641	22559	ADD	0.822045	0.293691	7.8345	2.29023	INL
17	74748628	SLC9A3R1	ref	Mask1.0.01	0.000221641	22559	ADD	0.848502	0.303154	7.83395	2.2901	RPE
2	15166914	NBAS	ref	Mask1.0.01	0.000687087	22559	ADD	0.467954	0.167201	7.83298	2.28987	INL
12	131929200	PUS1	ref	Mask1.0.01	0.000465446	22559	ADD	-0.53879	0.192579	7.82746	2.28854	CSI
12	15322257	PTPRO	ref	Mask1.0.01	0.000288133	22559	ADD	0.684599	0.24473	7.82527	2.28802	CSI
12	56271699	CS	ref	Mask1.0.01	0.000132985	22559	ADD	1.09658	0.39203	7.82419	2.28776	GCC
4	87160103	KLHL8	ref	Mask1.0.01	0.00155149	22559	ADD	-0.308146	0.110174	7.82266	2.28739	OPL+ONL
7	44114680	POLD2	ref	Mask1.0.01	0.000110821	22559	ADD	1.19825	0.428476	7.82069	2.28692	RNFL
10	97498924	UBTD1	ref	Mask1.0.01	0.000354626	22559	ADD	0.669718	0.239488	7.82019	2.2868	RPE
4	79406361	GK2	ref	Mask1.0.01	0.00237156	22559	ADD	0.260106	0.0930487	7.81413	2.28534	GCC
16	23641466	DCTN5	ref	Mask1.0.01	0.000110821	22559	ADD	-1.17087	0.418901	7.81259	2.28497	ISOS+PS
6	70566917	SDHAF4	ref	Mask1.0.01	0.000554103	22559	ADD	-0.524456	0.187658	7.8106	2.28449	ISOS+PS
22	38078134	SLC16A8	ref	Mask1.0.01	0.00968571	22559	ADD	-0.125375	0.044873	7.80646	2.2835	OPL+ONL
6	112070663	TUBE1	ref	Mask1.0.01	0.00119686	22559	ADD	-0.355397	0.127202	7.80615	2.28342	OPL+ONL
16	53701692	FTO	ref	Mask1.0.01	0.00308081	22559	ADD	-0.221877	0.0794169	7.80549	2.28326	OPL+ONL
2	85341955	RETSAT	ref	Mask1.0.01	0.00321379	22559	ADD	0.216272	0.0775185	7.78378	2.27805	INL
12	122974580	OGFOD2	ref	Mask1.0.01	0.00445498	22559	ADD	-0.17432	0.0624901	7.78171	2.27755	CSI
19	14950034	SLC1A6	ref	Mask1.0.01	0.000332462	22559	ADD	0.690181	0.247435	7.78046	2.27725	RPE
19	3094362	GNA11	ref	Mask1.0.01	0.00037679	22559	ADD	-0.631533	0.22645	7.77764	2.27657	OPL+ONL
2	55634061	PNPT1	ref	Mask1.0.01	0.000930892	22559	ADD	-0.413882	0.148416	7.77664	2.27633	GCC
6	161129967	AGPAT4	ref	Mask1.0.01	0.000443282	22559	ADD	-0.598744	0.214861	7.76547	2.27364	GCC
8	23701740	NKX2-6	ref	Mask1.0.01	0.00124119	22559	ADD	-0.328663	0.117987	7.75949	2.27221	CSI
1	196819731	CFHR1	ref	Mask1.0.01	0.000421118	22559	ADD	0.612799	0.220001	7.75867	2.27201	RPE
15	39799008	GPR176	ref	Mask1.0.01	0.000642759	22559	ADD	0.495828	0.178041	7.75569	2.27129	RNFL
8	22024125	NPM2	ref	Mask1.0.01	0.000132985	22559	ADD	1.0563	0.379296	7.75559	2.27127	INL
1	1401909	MRPL20	ref	Mask1.0.01	0.000531938	22559	ADD	-0.545987	0.196082	7.75336	2.27073	GCC
9	4553386	SPATA6L	ref	Mask1.0.01	0.000155149	22559	ADD	1.0077	0.362104	7.7445	2.2686	RPE
17	28367284	VTN	ref	Mask1.0.01	0.000155149	22559	ADD	-0.986201	0.354431	7.74225	2.26806	ISOS+PS
8	38105493	ASH2L	ref	Mask1.0.01	0.000199477	22559	ADD	0.869118	0.312369	7.74144	2.26787	ISOS+PS
7	41667168	INHBA	ref	Mask1.0.01	0.000531938	22559	ADD	-0.532718	0.19147	7.74096	2.26775	ISOS+PS
11	61897301	RAB3IL1	ref	Mask1.0.01	0.00037679	22559	ADD	-0.629787	0.226425	7.7364	2.26665	OPL+ONL
1	1401909	MRPL20	ref	Mask1.0.01	0.000531938	22559	ADD	-0.530472	0.190779	7.73148	2.26547	OPL+ONL
11	4598672	TRIM68	ref	Mask1.0.01	0.000953056	22559	ADD	0.39037	0.14042	7.72853	2.26476	IPL
21	37607373	KCNJ6	ref	Mask1.0.01	0.000265969	22559	ADD	-0.750867	0.270378	7.71228	2.26085	ISOS+PS
10	14819245	CDNF	ref	Mask1.0.01	0.000132985	22559	ADD	1.05935	0.381494	7.71086	2.26051	OPL+ONL
9	91213815	AUH	ref	Mask1.0.01	0.00048761	22559	ADD	0.552399	0.19896	7.70855	2.25995	OPL+ONL
16	56669814	MT1H	ref	Mask1.0.01	0.000110825	22558	ADD	1.18922	0.428349	7.70781	2.25978	RPE
14	67819779	RAD51B	ref	Mask1.0.01	0.000265969	22559	ADD	0.706296	0.254477	7.70331	2.25869	CSI
14	93918894	FAM181A	ref	Mask1.0.01	0.000354626	22559	ADD	0.664437	0.239512	7.69582	2.25689	RPE
8	100257060	RNF19A	ref	Mask1.0.01	0.0031473	22559	ADD	-0.224196	0.0808328	7.69276	2.25615	GCC
19	55354908	FAM71E2	ref	Mask1.0.01	0.000110821	22559	ADD	1.16185	0.418909	7.69238	2.25606	ISOS+PS
8	100257060	RNF19A	ref	Mask1.0.01	0.0031473	22559	ADD	-0.214751	0.0774319	7.69187	2.25594	IPL
9	110365248	SVEP1	ref	Mask1.0.01	0.00669356	22559	ADD	-0.149943	0.0540682	7.6907	2.25566	ISOS+PS
16	4748239	ZNF500	ref	Mask1.0.01	0.000132985	22559	ADD	1.08437	0.391023	7.69041	2.25559	RPE
2	25377198	DTNB	ref	Mask1.0.01	0.00248238	22559	ADD	-0.231512	0.0834906	7.68902	2.25526	CSI
16	67657512	ACD	ref	Mask1.0.01	0.000110821	22559	ADD	1.18811	0.428476	7.68879	2.2552	RNFL
10	102461395	MFSD13A	ref	Mask1.0.01	0.00164014	22559	ADD	0.309167	0.111517	7.68607	2.25455	RPE
8	100257060	RNF19A	ref	Mask1.0.01	0.0031473	22559	ADD	-0.216011	0.0779197	7.68526	2.25435	GCL
10	49734641	OGDHL	ref	Mask1.0.01	0.00973004	22559	ADD	-0.123339	0.0445039	7.68071	2.25326	GCL
12	8032716	FOXJ2	ref	Mask1.0.01	0.00485394	22559	ADD	-0.173131	0.0624705	7.68071	2.25326	IPL
15	42412823	ZNF106	ref	Mask1.0.01	0.000421118	22559	ADD	0.585286	0.21119	7.68046	2.2532	IPL
3	73382431	PDZRN3	ref	Mask1.0.01	0.000531938	22559	ADD	0.542007	0.195599	7.67853	2.25273	RNFL
2	132643286	LYPD1	ref	Mask1.0.01	0.000155149	22559	ADD	-0.974746	0.351795	7.67722	2.25242	INL
1	18904280	IFFO2	ref	Mask1.0.01	0.000997385	22559	ADD	0.380158	0.137214	7.67589	2.2521	IPL
17	50367857	MRPL27	ref	Mask1.0.01	0.000332462	22559	ADD	-0.665373	0.240219	7.67213	2.25119	INL
17	14069490	COX10	ref	Mask1.0.01	0.00208343	22559	ADD	-0.274332	0.0990592	7.66941	2.25054	RNFL
10	73423579	MSS51	ref	Mask1.0.01	0.00124119	22559	ADD	0.346225	0.125022	7.66904	2.25045	OPL+ONL
4	37244743	NWD2	ref	Mask1.0.01	0.00115253	22559	ADD	0.35742	0.129073	7.66811	2.25022	INL
1	54007298	LDLRAD1	ref	Mask1.0.01	0.000398954	22559	ADD	-0.600336	0.216841	7.6649	2.24945	IPL
15	78264086	DNAJA4	ref	Mask1.0.01	0.00113037	22559	ADD	-0.357001	0.128973	7.66195	2.24874	IPL
12	109477402	UBE3B	ref	Mask1.0.01	0.000687087	22559	ADD	-0.438922	0.158591	7.65977	2.24821	CSI
18	41955234	PIK3C3	ref	Mask1.0.01	0.00230507	22559	ADD	0.254664	0.0920313	7.65711	2.24757	ISOS+PS
1	200027614	NR5A2	ref	Mask1.0.01	0.00128552	22559	ADD	0.320741	0.115917	7.65627	2.24737	CSI
4	22345071	ADGRA3	ref	Mask1.0.01	0.00155149	22559	ADD	0.310133	0.112121	7.65104	2.24611	ISOS+PS
20	32109714	TM9SF4	ref	Mask1.0.01	0.00037679	22559	ADD	-0.620844	0.224467	7.65001	2.24587	GCL
17	4498881	SPNS2	ref	Mask1.0.01	0.000199477	22559	ADD	-0.883617	0.31951	7.64821	2.24543	RNFL
3	149761100	ANKUB1	ref	Mask1.0.01	0.000221641	22559	ADD	0.839731	0.303642	7.64816	2.24542	GCC
15	64815632	PIF1	ref	Mask1.0.01	0.00113037	22559	ADD	0.356705	0.129009	7.64503	2.24467	IPL
5	178237476	COL23A1	ref	Mask1.0.01	0.0101733	22559	ADD	-0.124952	0.0451938	7.64411	2.24444	RNFL
16	1795620	HAGH	ref	Mask1.0.01	0.010262	22559	ADD	-0.11886	0.0429935	7.64307	2.2442	IPL
17	50834650	WFIKKN2	ref	Mask1.0.01	0.000598431	22559	ADD	0.493115	0.178445	7.63642	2.24259	GCL
5	140631728	CD14	ref	Mask1.0.01	0.000332462	22559	ADD	0.668689	0.242002	7.63503	2.24226	ISOS+PS
14	100376418	WDR25	ref	Mask1.0.01	0.000598431	22559	ADD	-0.501804	0.18163	7.63294	2.24176	OPL+ONL
2	80288351	LRRTM1	ref	Mask1.0.01	0.000199477	22559	ADD	-0.847847	0.306893	7.63241	2.24163	IPL
6	49727376	CRISP3	ref	Mask1.0.01	0.000221641	22559	ADD	0.813024	0.294357	7.62881	2.24076	INL
10	68230595	ATOH7	ref	Mask1.0.01	0.000775744	22559	ADD	-0.43381	0.157108	7.6244	2.2397	INL
17	43780435	CFAP97D1	ref	Mask1.0.01	0.000243805	22559	ADD	0.797946	0.289027	7.62201	2.23912	RPE
3	109293788	DPPA2	ref	Mask1.0.01	0.000332462	22559	ADD	0.660259	0.239242	7.61643	2.23778	GCL
19	4472297	HDGFL2	ref	Mask1.0.01	0.000155149	22559	ADD	0.977006	0.354069	7.6141	2.23722	ISOS+PS
13	28300346	FLT1	ref	Mask1.0.01	0.00130768	22559	ADD	-0.334109	0.121094	7.61254	2.23684	INL
15	78167468	ACSBG1	ref	Mask1.0.01	0.000177313	22559	ADD	0.913976	0.331304	7.61053	2.23636	ISOS+PS
10	101845599	ARMH3	ref	Mask1.0.01	0.000243805	22559	ADD	0.780005	0.282806	7.60706	2.23552	ISOS+PS
5	60751791	ELOVL7	ref	Mask1.0.01	0.00119686	22559	ADD	0.349621	0.126769	7.6062	2.23532	INL
15	68190705	CALML4	ref	Mask1.0.01	0.0011747	22559	ADD	-0.348863	0.126516	7.60356	2.23468	IPL
16	2239402	ECI1	ref	Mask1.0.01	0.0108604	22559	ADD	0.116673	0.0423334	7.59581	2.23281	INL
17	35435096	SLFN13	ref	Mask1.0.01	0.000576267	22559	ADD	0.50101	0.181794	7.59507	2.23263	GCL
2	75046463	TACR1	ref	Mask1.0.01	0.000509774	22559	ADD	-0.506768	0.183897	7.59394	2.23236	CSI
16	4882507	PPL	ref	Mask1.0.01	0.00152932	22559	ADD	-0.319031	0.115781	7.59257	2.23203	GCC
11	57741250	SELENOH	ref	Mask1.0.01	0.000288133	22559	ADD	0.702865	0.255099	7.59148	2.23177	IPL
1	228407935	TRIM17	ref	Mask1.0.01	0.000132985	22559	ADD	-0.991925	0.360043	7.59011	2.23144	CSI
12	95972662	HAL	ref	Mask1.0.01	0.0167561	22559	ADD	-0.097486	0.0353965	7.58516	2.23025	RPE
6	41335608	NCR2	ref	Mask1.0.01	0.000155149	22559	ADD	0.958407	0.347998	7.58483	2.23017	IPL
1	13389632	PRAMEF17	ref	Mask1.0.01	0.000820072	22559	ADD	-0.399555	0.145092	7.5834	2.22982	CSI
1	26900238	NUDC	ref	Mask1.0.01	0.000509774	22559	ADD	0.550639	0.20002	7.57855	2.22866	RPE
1	228100726	C1orf35	ref	Mask1.0.01	0.000132985	22559	ADD	-1.04482	0.379566	7.57722	2.22834	INL
11	20669551	NELL1	ref	Mask1.0.01	0.00516424	22559	ADD	0.167729	0.0609547	7.57184	2.22704	GCL
12	118063593	VSIG10	ref	Mask1.0.01	0.000243805	22559	ADD	-0.771655	0.280456	7.57034	2.22668	INL
10	65912523	CTNNA3	ref	Mask1.0.01	0.000177313	22559	ADD	0.931692	0.338727	7.56564	2.22554	RPE
6	44809317	SUPT3H	ref	Mask1.0.01	0.000354626	22559	ADD	0.644893	0.234583	7.55759	2.2236	ISOS+PS
11	75717838	MOGAT2	ref	Mask1.0.01	0.000132985	22559	ADD	1.04788	0.381193	7.5567	2.22339	OPL+ONL
2	73290929	EGR4	ref	Mask1.0.01	0.000509774	22559	ADD	0.537724	0.195644	7.55417	2.22278	ISOS+PS
5	161547063	GABRA6	ref	Mask1.0.01	0.00301432	22559	ADD	0.225348	0.0820059	7.55124	2.22208	GCC
17	32492522	MYO1D	ref	Mask1.0.01	0.0037679	22559	ADD	0.203318	0.0739888	7.55127	2.22208	GCC
1	245749342	SMYD3	ref	Mask1.0.01	0.000132985	22559	ADD	1.04759	0.381358	7.54605	2.22082	OPL+ONL
8	39584489	ADAM18	ref	Mask1.0.01	0.00611729	22559	ADD	0.155849	0.0567477	7.54244	2.21995	ISOS+PS
5	129094749	ISOC1	ref	Mask1.0.01	0.000443282	22559	ADD	0.571411	0.208077	7.54131	2.21968	INL
11	86374736	CCDC81	ref	Mask1.0.01	0.000155149	22559	ADD	-0.964649	0.351321	7.53929	2.21919	INL
11	31784779	PAX6	ref	Mask1.0.01	0.0008644	22559	ADD	-0.387767	0.141243	7.53717	2.21868	CSI
9	32455302	DDX58	ref	Mask1.0.01	0.000509774	22559	ADD	0.548517	0.199848	7.53322	2.21773	RPE
20	61252261	CDH4	ref	Mask1.0.01	0.00192828	22559	ADD	0.275011	0.100246	7.52606	2.216	OPL+ONL
22	37634654	SH3BP1	ref	Mask1.0.01	0.000110821	22559	ADD	1.17509	0.428349	7.52565	2.21591	RNFL
2	233917373	TRPM8	ref	Mask1.0.01	0.00562968	22559	ADD	0.160991	0.0587024	7.52128	2.21485	INL
19	1086574	POLR2E	ref	Mask1.0.01	0.000443282	22559	ADD	0.567827	0.207124	7.51574	2.21352	GCL
7	117710651	CTTNBP2	ref	Mask1.0.01	0.00429984	22559	ADD	-0.174152	0.0635405	7.51203	2.21262	CSI
2	65056366	CEP68	ref	Mask1.0.01	0.000243805	22559	ADD	0.768918	0.280566	7.51088	2.21235	INL
19	54953130	NLRP2	ref	Mask1.0.01	0.00164014	22559	ADD	-0.293538	0.107109	7.51071	2.2123	IPL
1	231162112	TRIM67	ref	Mask1.0.01	0.00048761	22559	ADD	-0.543297	0.198257	7.50961	2.21204	INL
2	127535802	MYO7B	ref	Mask1.0.01	0.0294118	22559	ADD	0.0719385	0.0262616	7.50379	2.21064	INL
8	56160909	PLAG1	ref	Mask1.0.01	0.00128557	22558	ADD	-0.334749	0.122202	7.50381	2.21064	INL
8	54135241	MRPL15	ref	Mask1.0.01	0.000265969	22559	ADD	0.757507	0.276541	7.50335	2.21053	RPE
5	80408013	ZFYVE16	ref	Mask1.0.01	0.000687087	22559	ADD	0.459255	0.167747	7.49548	2.20863	OPL+ONL
5	34998101	AGXT2	ref	Mask1.0.01	0.00241589	22559	ADD	-0.244524	0.0893215	7.49429	2.20835	INL
4	155208636	NPY2R	ref	Mask1.0.01	0.000221641	22559	ADD	-0.801971	0.292978	7.49285	2.208	GCL
19	14472466	PTGER1	ref	Mask1.0.01	0.000199477	22559	ADD	-0.851813	0.311227	7.49092	2.20753	OPL+ONL
7	149003062	PDIA4	ref	Mask1.0.01	0.000221641	22559	ADD	-0.808223	0.295323	7.48979	2.20726	OPL+ONL
1	7954291	PARK7	ref	Mask1.0.01	0.000509774	22559	ADD	0.530637	0.193895	7.48965	2.20723	INL
1	112466541	WNT2B	ref	Mask1.0.01	0.000664923	22559	ADD	-0.480103	0.175449	7.48803	2.20684	GCC
5	177133025	NSD1	ref	Mask1.0.01	0.00332462	22559	ADD	-0.208507	0.0762117	7.48512	2.20613	INL
1	15465909	CELA2B	ref	Mask1.0.01	0.0014185	22559	ADD	0.321242	0.117426	7.484	2.20586	ISOS+PS
4	109709989	PLA2G12A	ref	Mask1.0.01	0.000576267	22559	ADD	-0.497214	0.181793	7.4805	2.20502	GCL
1	84479259	RPF1	ref	Mask1.0.01	0.00250454	22559	ADD	0.247183	0.0903925	7.47779	2.20437	RNFL
20	35002404	TRPC4AP	ref	Mask1.0.01	0.000110821	22559	ADD	-1.1357	0.415502	7.47101	2.20273	INL
2	127645864	GPR17	ref	Mask1.0.01	0.00277051	22559	ADD	0.227067	0.0830741	7.47099	2.20272	GCL
11	94415570	MRE11	ref	Mask1.0.01	0.00139634	22559	ADD	0.330286	0.120847	7.46985	2.20245	RPE
4	79406361	GK2	ref	Mask1.0.01	0.00237156	22559	ADD	0.243575	0.0891236	7.4693	2.20232	IPL
12	95943331	AMDHD1	ref	Mask1.0.01	0.000664923	22559	ADD	0.440308	0.161129	7.46733	2.20184	CSI
7	155458129	EN2	ref	Mask1.0.01	0.000531938	22559	ADD	-0.5187	0.189827	7.46652	2.20165	INL
2	74216242	SLC4A5	ref	Mask1.0.01	0.00498692	22559	ADD	0.169427	0.062056	7.45417	2.19867	GCL
19	58083838	ZSCAN18	ref	Mask1.0.01	0.000110821	22559	ADD	1.12976	0.413961	7.4482	2.19723	GCL
20	63587602	GMEB2	ref	Mask1.0.01	0.000110821	22559	ADD	-1.16926	0.42847	7.44701	2.19694	RNFL
16	4474690	HMOX2	ref	Mask1.0.01	0.000177313	22559	ADD	0.892836	0.327201	7.44585	2.19666	GCL
11	66016752	CATSPER1	ref	Mask1.0.01	0.00361275	22559	ADD	-0.205938	0.0755046	7.43918	2.19505	GCC
1	113894194	AP4B1	ref	Mask1.0.01	0.000132985	22559	ADD	1.03995	0.381361	7.43621	2.19433	OPL+ONL
6	149963943	ULBP1	ref	Mask1.0.01	0.000221641	22559	ADD	0.808883	0.29666	7.43453	2.19393	ISOS+PS
11	47572197	KBTBD4	ref	Mask1.0.01	0.000288133	22559	ADD	0.666692	0.244525	7.43364	2.19371	CSI
19	56507850	ZNF471	ref	Mask1.0.01	0.00208343	22559	ADD	-0.263908	0.0968093	7.43139	2.19317	ISOS+PS
2	191245185	MYO1B	ref	Mask1.0.01	0.00416685	22559	ADD	0.183752	0.0674295	7.42616	2.19191	IPL
2	202376327	BMPR2	ref	Mask1.0.01	0.00299215	22559	ADD	0.220573	0.0809631	7.42214	2.19094	ISOS+PS
12	41188320	PDZRN4	ref	Mask1.0.01	0.00150716	22559	ADD	-0.307671	0.112934	7.42212	2.19093	INL
4	80266599	FGF5	ref	Mask1.0.01	0.000221641	22559	ADD	0.82533	0.302958	7.42148	2.19078	RNFL
1	231337104	SPRTN	ref	Mask1.0.01	0.000265969	22559	ADD	0.753862	0.276794	7.41774	2.18988	RPE
7	117363222	ASZ1	ref	Mask1.0.01	0.00108604	22559	ADD	0.36188	0.132872	7.41757	2.18983	INL
1	32221077	EIF3I	ref	Mask1.0.01	0.000265969	22559	ADD	0.753965	0.276866	7.4159	2.18943	RNFL
8	25459199	CDCA2	ref	Mask1.0.01	0.000288133	22559	ADD	-0.7253	0.266364	7.41452	2.1891	GCC
9	77019655	FOXB2	ref	Mask1.0.01	0.0022829	22559	ADD	0.258195	0.0948366	7.41213	2.18852	GCC
17	7613946	SHBG	ref	Mask1.0.01	0.000620595	22559	ADD	0.477008	0.175253	7.40833	2.1876	GCL
17	28553383	PIGS	ref	Mask1.0.01	0.00037679	22559	ADD	0.616597	0.226556	7.40713	2.18731	OPL+ONL
9	114155537	COL27A1	ref	Mask1.0.01	0.01188	22559	ADD	0.109474	0.0402383	7.40189	2.18605	IPL
7	158730995	ESYT2	ref	Mask1.0.01	0.00197261	22559	ADD	0.270961	0.099595	7.40182	2.18603	ISOS+PS
5	66596361	MAST4	ref	Mask1.0.01	0.00168447	22559	ADD	0.299444	0.110078	7.40001	2.1856	RPE
1	161364733	CFAP126	ref	Mask1.0.01	0.00037679	22559	ADD	0.581908	0.213933	7.39868	2.18527	CSI
11	5514393	UBQLNL	ref	Mask1.0.01	0.000110821	22559	ADD	1.13062	0.415674	7.39826	2.18517	INL
3	184346185	CLCN2	ref	Mask1.0.01	0.00820072	22559	ADD	0.132164	0.0485925	7.39754	2.185	INL
15	78264086	DNAJA4	ref	Mask1.0.01	0.00113037	22559	ADD	-0.366192	0.134638	7.39739	2.18496	GCC
12	29412474	OVCH1	ref	Mask1.0.01	0.00319163	22559	ADD	-0.211397	0.0777471	7.39316	2.18394	INL
21	17901263	CHODL	ref	Mask1.0.01	0.000110821	22559	ADD	-1.13441	0.417278	7.39079	2.18337	OPL+ONL
5	161547063	GABRA6	ref	Mask1.0.01	0.00301432	22559	ADD	0.222455	0.0818306	7.39012	2.18321	RNFL
1	151364304	SELENBP1	ref	Mask1.0.01	0.000930892	22559	ADD	0.388455	0.142922	7.38725	2.18252	GCL
7	27128507	HOXA4	ref	Mask1.0.01	0.00214992	22559	ADD	-0.25688	0.0945312	7.38433	2.18181	INL
2	70257386	PCYOX1	ref	Mask1.0.01	0.000199477	22559	ADD	-0.870352	0.320347	7.38155	2.18114	GCC
18	74073353	FBXO15	ref	Mask1.0.01	0.000155149	22559	ADD	-0.985854	0.362888	7.38041	2.18086	GCC
3	191329085	CCDC50	ref	Mask1.0.01	0.000221641	22559	ADD	0.823126	0.303027	7.37853	2.18041	RPE
17	59565558	DHX40	ref	Mask1.0.01	0.000155149	22559	ADD	0.983598	0.362143	7.37693	2.18002	RPE
16	2471297	NTN3	ref	Mask1.0.01	0.00339111	22559	ADD	0.206323	0.0759793	7.374	2.17932	ISOS+PS
21	34668994	CLIC6	ref	Mask1.0.01	0.00472095	22559	ADD	-0.174988	0.0644718	7.36677	2.17757	ISOS+PS
9	6413151	UHRF2	ref	Mask1.0.01	0.000465446	22559	ADD	0.545343	0.200942	7.3654	2.17724	IPL
2	227164624	COL4A3	ref	Mask1.0.01	0.0124341	22559	ADD	-0.107947	0.0397761	7.36502	2.17715	OPL+ONL
1	100148448	LRRC39	ref	Mask1.0.01	0.000975221	22559	ADD	-0.38427	0.141598	7.36481	2.1771	ISOS+PS
2	74529725	HTRA2	ref	Mask1.0.01	0.00356842	22559	ADD	-0.198734	0.0732466	7.36151	2.1763	GCL
2	176188668	HOXD1	ref	Mask1.0.01	0.000531938	22559	ADD	0.519557	0.19153	7.35854	2.17558	ISOS+PS
19	7112255	INSR	ref	Mask1.0.01	0.00941974	22559	ADD	-0.127321	0.0469487	7.35448	2.1746	RNFL
6	43037617	CUL7	ref	Mask1.0.01	0.0117026	22559	ADD	-0.10485	0.0386651	7.35356	2.17438	CSI
8	74320613	GDAP1	ref	Mask1.0.01	0.00241589	22559	ADD	0.249396	0.0919701	7.35338	2.17434	RPE
12	106583004	RFX4	ref	Mask1.0.01	0.000709251	22559	ADD	0.449226	0.165702	7.34973	2.17345	OPL+ONL
22	37681673	NOL12	ref	Mask1.0.01	0.00113037	22559	ADD	-0.355742	0.131266	7.34451	2.17219	ISOS+PS
11	34105617	NAT10	ref	Mask1.0.01	0.00212775	22559	ADD	-0.266174	0.0982209	7.34383	2.17203	GCC
19	48455574	KCNJ14	ref	Mask1.0.01	0.00904295	22559	ADD	0.130048	0.0479898	7.34361	2.17198	GCC
8	30678066	GSR	ref	Mask1.0.01	0.00246022	22559	ADD	-0.240847	0.0888775	7.34341	2.17193	OPL+ONL
19	10701430	QTRT1	ref	Mask1.0.01	0.00132985	22559	ADD	-0.32418	0.119641	7.34197	2.17158	GCL
10	112424428	ZDHHC6	ref	Mask1.0.01	0.000243805	22559	ADD	0.78376	0.289299	7.3396	2.17101	RNFL
12	130337887	PIWIL1	ref	Mask1.0.01	0.000132985	22559	ADD	1.05927	0.39102	7.33867	2.17078	RNFL
4	73571550	RASSF6	ref	Mask1.0.01	0.000398954	22559	ADD	-0.613337	0.226438	7.33671	2.17031	GCC
3	32951644	CCR4	ref	Mask1.0.01	0.000132985	22559	ADD	1.033	0.381434	7.33439	2.16975	OPL+ONL
19	48455574	KCNJ14	ref	Mask1.0.01	0.00904295	22559	ADD	0.12449	0.0459693	7.33384	2.16962	IPL
5	131423921	RAPGEF6	ref	Mask1.0.01	0.000243805	22559	ADD	0.782267	0.28891	7.33137	2.16902	RPE
2	46490750	ATP6V1E2	ref	Mask1.0.01	0.00283701	22559	ADD	-0.23017	0.0850164	7.32978	2.16863	RNFL
3	46668995	ALS2CL	ref	Mask1.0.01	0.00283701	22559	ADD	-0.211545	0.0781414	7.32895	2.16843	CSI
2	109614364	SOWAHC	ref	Mask1.0.01	0.000199477	22559	ADD	-0.839705	0.310175	7.32893	2.16843	INL
15	42158701	VPS39	ref	Mask1.0.01	0.000199477	22559	ADD	-0.86418	0.31933	7.32368	2.16716	RNFL
9	132375548	TTF1	ref	Mask1.0.01	0.000177313	22559	ADD	0.89254	0.329827	7.32289	2.16697	OPL+ONL
11	18120955	MRGPRX3	ref	Mask1.0.01	0.000709251	22559	ADD	-0.444803	0.164407	7.31974	2.16621	INL
15	45631148	SQOR	ref	Mask1.0.01	0.00343544	22559	ADD	-0.202676	0.0749231	7.31769	2.16571	INL
8	25459199	CDCA2	ref	Mask1.0.01	0.000288133	22559	ADD	-0.718743	0.26581	7.31146	2.16421	RNFL
1	160995211	F11R	ref	Mask1.0.01	0.00166231	22559	ADD	0.287601	0.106389	7.30783	2.16333	IPL
5	34929559	DNAJC21	ref	Mask1.0.01	0.00121903	22559	ADD	-0.350436	0.129677	7.30277	2.16211	GCC
22	29259872	RHBDD3	ref	Mask1.0.01	0.000443282	22559	ADD	-0.565974	0.209473	7.30026	2.1615	ISOS+PS
3	33496245	CLASP2	ref	Mask1.0.01	0.000531938	22559	ADD	0.528464	0.195668	7.29443	2.16009	RPE
17	40475828	TNS4	ref	Mask1.0.01	0.00108604	22559	ADD	-0.360758	0.133604	7.29108	2.15928	OPL+ONL
4	6269849	WFS1	ref	Mask1.0.01	0.0287025	22559	ADD	-0.0740926	0.0274405	7.29064	2.15917	GCC
11	66016752	CATSPER1	ref	Mask1.0.01	0.00361275	22559	ADD	-0.195239	0.0723167	7.28879	2.15873	IPL
14	50237563	L2HGDH	ref	Mask1.0.01	0.000775744	22559	ADD	0.430634	0.15952	7.28759	2.15844	OPL+ONL
3	94062980	NSUN3	ref	Mask1.0.01	0.000155149	22559	ADD	-0.957372	0.354681	7.28593	2.15804	ISOS+PS
7	87345664	CROT	ref	Mask1.0.01	0.00600647	22559	ADD	-0.157985	0.0585623	7.27777	2.15606	RNFL
1	34759740	GJB4	ref	Mask1.0.01	0.00800124	22559	ADD	0.131608	0.0487924	7.27541	2.15549	IPL
1	1449689	ATAD3C	ref	Mask1.0.01	0.0165344	22559	ADD	0.0930917	0.0345479	7.2607	2.15194	ISOS+PS
2	31522480	SRD5A2	ref	Mask1.0.01	0.000155149	22559	ADD	-0.897658	0.333144	7.26038	2.15186	CSI
18	36108531	SLC39A6	ref	Mask1.0.01	0.000155149	22559	ADD	-0.975293	0.362056	7.25637	2.15089	RNFL
2	172427354	ITGA6	ref	Mask1.0.01	0.00509774	22559	ADD	-0.169743	0.0630171	7.25549	2.15068	RNFL
11	64234584	VEGFB	ref	Mask1.0.01	0.000243805	22559	ADD	-0.778148	0.288897	7.25503	2.15056	RNFL
10	3137728	PITRM1	ref	Mask1.0.01	0.000709251	22559	ADD	-0.457597	0.169905	7.2536	2.15022	GCC
19	12345944	ZNF442	ref	Mask1.0.01	0.000465446	22559	ADD	0.563505	0.209248	7.25228	2.1499	RNFL
11	125946056	VSIG10L2	ref	Mask1.0.01	0.00048761	22559	ADD	-0.551466	0.204824	7.24897	2.1491	GCC
11	1223066	MUC5B	ref	Mask1.0.01	0.00195044	22559	ADD	0.276134	0.10257	7.24772	2.1488	GCC
11	5383812	OR51M1	ref	Mask1.0.01	0.000199477	22559	ADD	0.790805	0.293811	7.24441	2.14799	CSI
5	40998017	MROH2B	ref	Mask1.0.01	0.00279268	22559	ADD	0.223549	0.0830935	7.23788	2.14642	INL
12	29500840	TMTC1	ref	Mask1.0.01	0.000930892	22559	ADD	0.39786	0.14793	7.23348	2.14535	RNFL
12	111034165	CUX2	ref	Mask1.0.01	0.000243805	22559	ADD	0.759571	0.282425	7.2332	2.14529	OPL+ONL
8	10606349	RP1L1	ref	Mask1.0.01	0.00915377	22559	ADD	-0.127598	0.0474494	7.23149	2.14487	RPE
9	72521608	TMC1	ref	Mask1.0.01	0.00110821	22559	ADD	0.365474	0.135942	7.22774	2.14396	GCC
3	51957454	PCBP4	ref	Mask1.0.01	0.000243805	22559	ADD	0.760821	0.282998	7.22768	2.14395	ISOS+PS
22	38084652	BAIAP2L2	ref	Mask1.0.01	0.000642759	22559	ADD	0.478499	0.17799	7.22719	2.14383	RPE
6	3118374	BPHL	ref	Mask1.0.01	0.000177313	22559	ADD	0.91289	0.339654	7.22375	2.143	GCC
19	12666802	WDR83	ref	Mask1.0.01	0.000797908	22559	ADD	-0.419859	0.156241	7.22131	2.14241	ISOS+PS
14	96204679	BDKRB2	ref	Mask1.0.01	0.000110821	22559	ADD	1.11184	0.413757	7.22095	2.14232	GCL
16	69105653	HAS3	ref	Mask1.0.01	0.000221641	22559	ADD	0.816	0.303706	7.21895	2.14184	GCC
12	54362445	GPR84	ref	Mask1.0.01	0.000110821	22559	ADD	1.12495	0.418822	7.21445	2.14075	OPL+ONL
15	99971437	ADAMTS17	ref	Mask1.0.01	0.00257104	22559	ADD	0.240109	0.0893941	7.21441	2.14074	GCC
7	44143213	GCK	ref	Mask1.0.01	0.00199477	22559	ADD	-0.272351	0.101439	7.20855	2.13932	GCC
20	38748460	ACTR5	ref	Mask1.0.01	0.00310297	22559	ADD	-0.213203	0.079429	7.20489	2.13843	ISOS+PS
1	32221077	EIF3I	ref	Mask1.0.01	0.000265969	22559	ADD	0.744301	0.277375	7.20049	2.13737	GCC
3	123610049	MYLK	ref	Mask1.0.01	0.00418902	22559	ADD	0.183115	0.0682406	7.20047	2.13736	OPL+ONL
15	27754875	OCA2	ref	Mask1.0.01	0.0141185	22559	ADD	-0.103148	0.0384418	7.19964	2.13717	RNFL
11	116835751	APOA1	ref	Mask1.0.01	0.00144067	22559	ADD	-0.307576	0.114645	7.19771	2.1367	ISOS+PS
7	30771417	MINDY4	ref	Mask1.0.01	0.000886564	22559	ADD	-0.390199	0.145532	7.18877	2.13453	IPL
1	167220876	POU2F1	ref	Mask1.0.01	0.00485394	22559	ADD	-0.174445	0.0650771	7.18557	2.13376	RNFL
12	6346843	SCNN1A	ref	Mask1.0.01	0.00243805	22559	ADD	0.225984	0.0843117	7.18421	2.13343	CSI
7	2679522	AMZ1	ref	Mask1.0.01	0.000421118	22559	ADD	0.542267	0.202318	7.18384	2.13334	CSI
2	237085882	COPS8	ref	Mask1.0.01	0.000155149	22559	ADD	0.94232	0.351638	7.18132	2.13273	INL
11	72836745	FCHSD2	ref	Mask1.0.01	0.000199477	22559	ADD	0.855624	0.319336	7.17911	2.13219	RPE
6	12290361	EDN1	ref	Mask1.0.01	0.000177313	22559	ADD	-0.90999	0.339651	7.17805	2.13194	GCC
15	45117367	DUOXA1	ref	Mask1.0.01	0.000132985	22559	ADD	-1.02097	0.381097	7.17723	2.13174	OPL+ONL
5	176542511	CDHR2	ref	Mask1.0.01	0.0106831	22559	ADD	0.114113	0.0426016	7.17491	2.13118	ISOS+PS
16	71845996	IST1	ref	Mask1.0.01	0.000554103	22559	ADD	0.502222	0.187522	7.17275	2.13065	ISOS+PS
1	108712908	FNDC7	ref	Mask1.0.01	0.00197261	22559	ADD	-0.273047	0.102014	7.16396	2.12853	GCC
5	10441524	ROPN1L	ref	Mask1.0.01	0.00210559	22559	ADD	-0.256845	0.0959622	7.16379	2.12849	OPL+ONL
10	102152176	NOLC1	ref	Mask1.0.01	0.000243805	22559	ADD	0.749688	0.280102	7.16354	2.12843	INL
4	109827972	RRH	ref	Mask1.0.01	0.000265969	22559	ADD	0.742122	0.277284	7.16309	2.12832	GCC
4	38867677	FAM114A1	ref	Mask1.0.01	0.000310297	22559	ADD	-0.685246	0.256127	7.15784	2.12705	RNFL
16	78022515	CLEC3A	ref	Mask1.0.01	0.00075358	22559	ADD	0.404528	0.151214	7.15672	2.12678	CSI
9	67832765	ANKRD20A1	ref	Mask1.0.01	0.000888178	22518	ADD	-0.393157	0.147013	7.15186	2.1256	INL
20	35668052	NFS1	ref	Mask1.0.01	0.00997385	22559	ADD	0.118834	0.0444373	7.15127	2.12546	OPL+ONL
1	113979391	OLFML3	ref	Mask1.0.01	0.00350193	22559	ADD	0.204729	0.0765672	7.14946	2.12502	RPE
3	115623510	GAP43	ref	Mask1.0.01	0.000177313	22559	ADD	0.905622	0.338704	7.14915	2.12494	RPE
9	128455186	ODF2	ref	Mask1.0.01	0.000155149	22559	ADD	-0.890681	0.333147	7.14781	2.12462	CSI
2	46490750	ATP6V1E2	ref	Mask1.0.01	0.00283701	22559	ADD	-0.22772	0.0851796	7.14709	2.12444	GCC
7	99325898	ARPC1A	ref	Mask1.0.01	0.00037679	22559	ADD	-0.608106	0.227469	7.14681	2.12437	ISOS+PS
9	38392702	ALDH1B1	ref	Mask1.0.01	0.00312514	22559	ADD	0.211428	0.0791167	7.14146	2.12308	ISOS+PS
9	20658309	FOCAD	ref	Mask1.0.01	0.000886564	22559	ADD	-0.394428	0.147624	7.13873	2.12242	OPL+ONL
9	12685439	TYRP1	ref	Mask1.0.01	0.0173102	22559	ADD	-0.0932912	0.0349225	7.13627	2.12182	GCC
17	8310241	ARHGEF15	ref	Mask1.0.01	0.000332462	22559	ADD	-0.639226	0.239313	7.13471	2.12144	GCL
10	97614553	MORN4	ref	Mask1.0.01	0.000243805	22559	ADD	-0.709805	0.265765	7.13318	2.12107	CSI
12	81257975	PPFIA2	ref	Mask1.0.01	0.0101512	22559	ADD	-0.119735	0.0448321	7.13286	2.121	RPE
11	5880629	OR52E4	ref	Mask1.0.01	0.000310297	22559	ADD	0.660844	0.247478	7.1306	2.12045	GCL
7	30771417	MINDY4	ref	Mask1.0.01	0.000886564	22559	ADD	-0.40575	0.15195	7.13044	2.12041	GCC
12	22046218	CMAS	ref	Mask1.0.01	0.000177313	22559	ADD	0.868673	0.325319	7.13006	2.12032	IPL
1	160091340	IGSF8	ref	Mask1.0.01	0.000243805	22559	ADD	-0.745003	0.279049	7.12778	2.11977	GCL
17	10492307	MYH1	ref	Mask1.0.01	0.027151	22559	ADD	0.072864	0.027297	7.12516	2.11913	INL
12	92702843	PLEKHG7	ref	Mask1.0.01	0.00148499	22559	ADD	0.31354	0.11747	7.12414	2.11888	GCC
6	159169400	FNDC1	ref	Mask1.0.01	0.000465446	22559	ADD	-0.558394	0.20921	7.12386	2.11882	RPE
17	41866917	ACLY	ref	Mask1.0.01	0.00540804	22559	ADD	-0.160428	0.0601161	7.12162	2.11827	OPL+ONL
11	5248269	HBG1	ref	Mask1.0.01	0.000155149	22559	ADD	-0.941782	0.352917	7.12124	2.11818	OPL+ONL
7	102464956	LRWD1	ref	Mask1.0.01	0.00246022	22559	ADD	0.241685	0.0905737	7.12022	2.11794	GCC
7	30911853	AQP1	ref	Mask1.0.01	0.00591782	22559	ADD	-0.157795	0.0591535	7.11587	2.11688	GCC
2	30722771	CAPN13	ref	Mask1.0.01	0.00274835	22559	ADD	0.223391	0.0837765	7.11025	2.11552	INL
3	49790732	CDHR4	ref	Mask1.0.01	0.00181746	22559	ADD	-0.271412	0.101786	7.11017	2.1155	IPL
16	30957754	SETD1A	ref	Mask1.0.01	0.0075358	22559	ADD	-0.139892	0.0524708	7.10809	2.115	GCC
8	74234700	JPH1	ref	Mask1.0.01	0.000332462	22559	ADD	-0.642986	0.241263	7.10269	2.11369	OPL+ONL
7	75769533	CCL26	ref	Mask1.0.01	0.00946407	22559	ADD	-0.12131	0.0455227	7.10132	2.11335	OPL+ONL
14	95181940	CLMN	ref	Mask1.0.01	0.00873266	22559	ADD	-0.127008	0.0476638	7.10042	2.11314	ISOS+PS
10	96998038	SLIT1	ref	Mask1.0.01	0.00212775	22559	ADD	0.261729	0.0982346	7.09864	2.11271	GCC
10	7788147	ATP5F1C	ref	Mask1.0.01	0.000110821	22559	ADD	-1.11336	0.417952	7.09608	2.11209	OPL+ONL
7	128862856	ATP6V1F	ref	Mask1.0.01	0.000177313	22559	ADD	-0.904075	0.339557	7.08896	2.11036	GCC
16	20409534	ACSM5	ref	Mask1.0.01	0.00609513	22559	ADD	-0.148915	0.0559425	7.08585	2.10961	GCL
14	34515938	EAPP	ref	Mask1.0.01	0.000243805	22559	ADD	0.752586	0.282748	7.08459	2.1093	ISOS+PS
2	161992245	DPP4	ref	Mask1.0.01	0.00201693	22559	ADD	-0.26012	0.0977311	7.08404	2.10917	INL
12	6199715	CD9	ref	Mask1.0.01	0.000886564	22559	ADD	-0.404306	0.151912	7.08327	2.10898	GCC
12	106237881	CKAP4	ref	Mask1.0.01	0.000465446	22559	ADD	-0.557705	0.209564	7.08233	2.10875	GCC
22	31064105	SMTN	ref	Mask1.0.01	0.00188395	22559	ADD	0.269908	0.101425	7.08175	2.10861	OPL+ONL
17	63909597	CSHL1	ref	Mask1.0.01	0.00135201	22559	ADD	0.326857	0.122834	7.08076	2.10837	RPE
22	43955442	SAMM50	ref	Mask1.0.01	0.000155149	22559	ADD	0.96312	0.362087	7.07513	2.10701	RPE
16	22297375	POLR3E	ref	Mask1.0.01	0.000354626	22559	ADD	0.637004	0.239505	7.07381	2.10669	RPE
2	169645425	CCDC173	ref	Mask1.0.01	0.000509774	22559	ADD	0.533225	0.200493	7.07327	2.10656	GCC
16	67389809	TPPP3	ref	Mask1.0.01	0.000110825	22558	ADD	1.10051	0.413896	7.06982	2.10572	GCL
6	32038327	CYP21A2	ref	Mask1.0.01	0.00150716	22559	ADD	-0.309406	0.116367	7.06964	2.10568	RNFL
4	986997	IDUA	ref	Mask1.0.01	0.00587349	22559	ADD	-0.157782	0.0593514	7.06726	2.1051	GCC
5	141991749	GNPDA1	ref	Mask1.0.01	0.000310297	22559	ADD	0.626397	0.23567	7.06463	2.10446	CSI
7	50444128	FIGNL1	ref	Mask1.0.01	0.00873266	22559	ADD	-0.129357	0.0486828	7.06036	2.10343	RPE
15	64155740	PPIB	ref	Mask1.0.01	0.000221641	22559	ADD	0.740809	0.278836	7.05852	2.10298	CSI
22	38982347	APOBEC3B	ref	Mask1.0.01	0.000243805	22559	ADD	-0.767074	0.288792	7.05513	2.10216	RNFL
12	6821624	GPR162	ref	Mask1.0.01	0.000421118	22559	ADD	-0.537546	0.20248	7.04805	2.10044	CSI
12	121209861	P2RX4	ref	Mask1.0.01	0.000110821	22559	ADD	-1.1398	0.429467	7.0437	2.09939	GCC
1	248323630	OR2M7	ref	Mask1.0.01	0.000110821	22559	ADD	1.13731	0.428545	7.04318	2.09926	RNFL
19	49675786	PRMT1	ref	Mask1.0.01	0.000132985	22559	ADD	0.954588	0.359809	7.03863	2.09816	CSI
11	126262938	SRPRA	ref	Mask1.0.01	0.000465446	22559	ADD	-0.542623	0.204533	7.03831	2.09808	ISOS+PS
17	17505563	PEMT	ref	Mask1.0.01	0.000421118	22559	ADD	0.570606	0.215102	7.03695	2.09775	ISOS+PS
10	49734641	OGDHL	ref	Mask1.0.01	0.00973004	22559	ADD	-0.117286	0.0442166	7.03592	2.0975	IPL
12	103940763	C12orf73	ref	Mask1.0.01	0.00485437	22557	ADD	0.158881	0.059899	7.03566	2.09744	CSI
4	81030708	BMP3	ref	Mask1.0.01	0.000664923	22559	ADD	0.427161	0.16105	7.03493	2.09726	CSI
13	28003274	FLT3	ref	Mask1.0.01	0.00139634	22559	ADD	0.310659	0.117144	7.03283	2.09675	INL
16	25691959	HS3ST4	ref	Mask1.0.01	0.00119686	22559	ADD	0.335548	0.12655	7.03046	2.09618	INL
13	48389567	LPAR6	ref	Mask1.0.01	0.000177313	22559	ADD	0.898009	0.338708	7.02928	2.09589	RNFL
7	20615207	ABCB5	ref	Mask1.0.01	0.0152046	22559	ADD	0.0903133	0.0340713	7.02628	2.09517	CSI
2	169645425	CCDC173	ref	Mask1.0.01	0.000509774	22559	ADD	0.530337	0.200109	7.02375	2.09455	RNFL
10	50799409	A1CF	ref	Mask1.0.01	0.000132985	22559	ADD	1.03788	0.391709	7.02045	2.09375	RNFL
1	81306147	ADGRL2	ref	Mask1.0.01	0.000598431	22559	ADD	0.489824	0.184884	7.01905	2.09341	GCC
3	101561868	TRMT10C	ref	Mask1.0.01	0.000155149	22559	ADD	-0.882673	0.333169	7.0189	2.09338	CSI
6	31969810	DXO	ref	Mask1.0.01	0.00540804	22559	ADD	-0.163307	0.0616792	7.01022	2.09127	RPE
9	98288109	GABBR2	ref	Mask1.0.01	0.000443282	22559	ADD	-0.521938	0.197133	7.01003	2.09122	CSI
19	1905372	SCAMP4	ref	Mask1.0.01	0.000110821	22559	ADD	-1.096	0.414024	7.00757	2.09063	GCL
6	36697826	RAB44	ref	Mask1.0.01	0.00257104	22559	ADD	0.230064	0.0869172	7.00628	2.09031	OPL+ONL
16	425649	RAB11FIP3	ref	Mask1.0.01	0.000110821	22559	ADD	1.10874	0.419007	7.0019	2.08925	ISOS+PS
16	31138926	PRSS36	ref	Mask1.0.01	0.00230507	22559	ADD	0.241272	0.0911868	7.00084	2.089	ISOS+PS
6	118548296	PLN	ref	Mask1.0.01	0.000110821	22559	ADD	1.13441	0.428744	7.00074	2.08897	RPE
5	71455651	BDP1	ref	Mask1.0.01	0.000288133	22559	ADD	-0.684867	0.258984	6.99305	2.0871	OPL+ONL
19	489176	MADCAM1	ref	Mask1.0.01	0.00037679	22559	ADD	-0.59855	0.226461	6.98578	2.08534	OPL+ONL
2	108786757	CCDC138	ref	Mask1.0.01	0.00106388	22559	ADD	-0.366058	0.138583	6.97715	2.08325	RNFL
1	145824088	POLR3C	ref	Mask1.0.01	0.000243805	22559	ADD	0.74402	0.281688	6.97644	2.08307	OPL+ONL
12	8032716	FOXJ2	ref	Mask1.0.01	0.00485394	22559	ADD	-0.166777	0.0631506	6.97456	2.08262	INL
6	83210402	ME1	ref	Mask1.0.01	0.0089543	22559	ADD	0.122782	0.0465	6.97207	2.08201	GCL
16	2471297	NTN3	ref	Mask1.0.01	0.00339111	22559	ADD	-0.205009	0.0777013	6.96129	2.0794	RNFL
5	71455651	BDP1	ref	Mask1.0.01	0.000288133	22559	ADD	-0.673301	0.255209	6.96026	2.07915	IPL
7	30911853	AQP1	ref	Mask1.0.01	0.00591782	22559	ADD	-0.155656	0.0590068	6.95868	2.07876	RNFL
2	135052292	RAB3GAP1	ref	Mask1.0.01	0.000354626	22559	ADD	-0.581409	0.220435	6.95669	2.07828	CSI
7	101195007	MOGAT3	ref	Mask1.0.01	0.00161798	22559	ADD	0.286182	0.108512	6.95556	2.07801	GCL
16	23557721	UBFD1	ref	Mask1.0.01	0.000132985	22559	ADD	1.00863	0.382444	6.95543	2.07797	ISOS+PS
12	124776856	SCARB1	ref	Mask1.0.01	0.00246022	22559	ADD	0.230851	0.08755	6.95266	2.0773	IPL
16	81238689	BCO1	ref	Mask1.0.01	0.0119243	22559	ADD	-0.110175	0.0417878	6.95135	2.07698	RPE
7	43997897	SPDYE1	ref	Mask1.0.01	0.000908728	22559	ADD	0.394851	0.149777	6.94987	2.07662	RNFL
13	39655627	COG6	ref	Mask1.0.01	0.000265969	22559	ADD	-0.729026	0.27655	6.94924	2.07647	RNFL
2	174395730	SCRN3	ref	Mask1.0.01	0.000775744	22559	ADD	0.42856	0.162574	6.94898	2.07641	GCC
8	144082590	GPAA1	ref	Mask1.0.01	0.000664923	22559	ADD	-0.451241	0.171178	6.94894	2.0764	ISOS+PS
14	24094053	PCK2	ref	Mask1.0.01	0.00806773	22559	ADD	0.129447	0.0491105	6.94763	2.07608	INL
6	43076307	PTK7	ref	Mask1.0.01	0.00075358	22559	ADD	0.433412	0.164457	6.94538	2.07554	RPE
8	11769639	NEIL2	ref	Mask1.0.01	0.000110821	22559	ADD	1.03939	0.394398	6.94531	2.07552	CSI
4	109827972	RRH	ref	Mask1.0.01	0.000265969	22559	ADD	0.728716	0.276607	6.94047	2.07434	RNFL
2	102473226	SLC9A4	ref	Mask1.0.01	0.000243805	22559	ADD	0.760823	0.28883	6.93879	2.07393	RPE
6	116249964	TSPYL4	ref	Mask1.0.01	0.000132985	22559	ADD	0.99001	0.375842	6.93856	2.07388	IPL
6	29826967	HLA-G	ref	Mask1.0.01	0.000509774	22559	ADD	-0.51539	0.195677	6.93735	2.07359	ISOS+PS
3	10248023	TATDN2	ref	Mask1.0.01	0.000132985	22559	ADD	0.999295	0.379432	6.93615	2.07329	INL
15	42158701	VPS39	ref	Mask1.0.01	0.000199477	22559	ADD	0.840885	0.319329	6.93418	2.07281	RPE
11	72754729	STARD10	ref	Mask1.0.01	0.000332462	22559	ADD	0.599417	0.227642	6.93353	2.07266	CSI
17	63695888	LIMD2	ref	Mask1.0.01	0.000398954	22559	ADD	-0.571378	0.217035	6.9309	2.07202	IPL
11	103907189	PDGFD	ref	Mask1.0.01	0.000132985	22559	ADD	-1.00682	0.382474	6.92943	2.07166	ISOS+PS
1	42456117	PPCS	ref	Mask1.0.01	0.000199477	22559	ADD	-0.811733	0.308529	6.92202	2.06986	GCL
11	111874056	FDXACB1	ref	Mask1.0.01	0.000687087	22559	ADD	0.452957	0.172175	6.92106	2.06963	RPE
11	102711796	MMP8	ref	Mask1.0.01	0.00254887	22559	ADD	-0.216734	0.0824023	6.91792	2.06887	CSI
11	47980558	PTPRJ	ref	Mask1.0.01	0.000886564	22559	ADD	0.398747	0.151628	6.91569	2.06832	RNFL
7	123452193	IQUB	ref	Mask1.0.01	0.000421118	22559	ADD	-0.565715	0.215167	6.91264	2.06758	ISOS+PS
17	7921859	KCNAB3	ref	Mask1.0.01	0.000310297	22559	ADD	-0.673601	0.256203	6.91251	2.06755	RPE
19	9523223	ZNF426	ref	Mask1.0.01	0.00037679	22559	ADD	-0.58678	0.223225	6.90978	2.06689	IPL
16	76277278	CNTNAP4	ref	Mask1.0.01	0.00166231	22559	ADD	0.291216	0.110808	6.90693	2.0662	RNFL
14	24143362	PSME2	ref	Mask1.0.01	0.000265969	22559	ADD	0.715549	0.272306	6.90498	2.06572	OPL+ONL
16	9753404	GRIN2A	ref	Mask1.0.01	0.000687087	22559	ADD	-0.453409	0.172554	6.90448	2.0656	GCC
22	18077923	PEX26	ref	Mask1.0.01	0.00427767	22559	ADD	0.182299	0.0693781	6.90438	2.06558	GCC
16	66988589	CES4A	ref	Mask1.0.01	0.000265969	22559	ADD	-0.728389	0.277232	6.90301	2.06524	GCC
19	56507850	ZNF471	ref	Mask1.0.01	0.00208343	22559	ADD	-0.253459	0.0964787	6.90163	2.06491	OPL+ONL
1	46040140	PIK3R3	ref	Mask1.0.01	0.00270402	22559	ADD	-0.210216	0.0800386	6.89813	2.06406	CSI
2	227871054	DAW1	ref	Mask1.0.01	0.00130768	22559	ADD	0.317057	0.120724	6.89743	2.06389	GCL
3	137764315	SOX14	ref	Mask1.0.01	0.000842236	22559	ADD	-0.375716	0.143082	6.89524	2.06336	CSI
13	37632063	TRPC4	ref	Mask1.0.01	0.000975221	22559	ADD	0.371092	0.141328	6.89457	2.0632	ISOS+PS
4	673580	MYL5	ref	Mask1.0.01	0.00897646	22559	ADD	-0.125525	0.0478177	6.89104	2.06234	RNFL
16	2039815	NTHL1	ref	Mask1.0.01	0.00669356	22559	ADD	-0.142464	0.0542727	6.89043	2.06219	ISOS+PS
15	88803436	ACAN	ref	Mask1.0.01	0.000820072	22559	ADD	0.404609	0.154149	6.88958	2.06198	ISOS+PS
19	54953130	NLRP2	ref	Mask1.0.01	0.00164014	22559	ADD	-0.293408	0.111816	6.88548	2.06099	GCC
3	94047836	DHFR2	ref	Mask1.0.01	0.000155149	22559	ADD	0.950371	0.362188	6.88523	2.06093	RPE
1	52372829	ORC1	ref	Mask1.0.01	0.00139634	22559	ADD	0.317293	0.120929	6.88432	2.06071	RPE
10	7559270	ITIH5	ref	Mask1.0.01	0.00631677	22559	ADD	0.149777	0.0570935	6.88206	2.06016	RPE
1	94896949	CNN3	ref	Mask1.0.01	0.000155149	22559	ADD	0.917857	0.349894	6.88141	2.06	GCL
11	128934731	TP53AIP1	ref	Mask1.0.01	0.00179529	22559	ADD	0.279599	0.10665	6.87308	2.05797	RPE
6	18155329	KDM1B	ref	Mask1.0.01	0.000797908	22559	ADD	0.418926	0.1598	6.87256	2.05785	RPE
4	145599042	MMAA	ref	Mask1.0.01	0.00341327	22559	ADD	0.186876	0.0712962	6.87025	2.05729	CSI
5	80408013	ZFYVE16	ref	Mask1.0.01	0.000687087	22559	ADD	0.43319	0.165302	6.86755	2.05663	IPL
1	235975830	NID1	ref	Mask1.0.01	0.0109934	22559	ADD	-0.11119	0.0424313	6.86687	2.05646	OPL+ONL
12	122078756	MLXIP	ref	Mask1.0.01	0.000642759	22559	ADD	-0.45717	0.174493	6.86438	2.05586	ISOS+PS
4	7430285	PSAPL1	ref	Mask1.0.01	0.000243805	22559	ADD	0.756774	0.28886	6.86367	2.05569	RNFL
18	580380	CETN1	ref	Mask1.0.01	0.000110821	22559	ADD	1.07721	0.411221	6.86195	2.05527	IPL
1	225401502	LBR	ref	Mask1.0.01	0.00449931	22559	ADD	0.170872	0.0652392	6.86003	2.0548	GCL
5	126600925	PHAX	ref	Mask1.0.01	0.000443282	22559	ADD	-0.561308	0.214369	6.85611	2.05385	RNFL
17	35350305	SLFN11	ref	Mask1.0.01	0.00226074	22559	ADD	-0.228975	0.0874667	6.85316	2.05313	CSI
2	157318631	ERMN	ref	Mask1.0.01	0.00263753	22559	ADD	0.224652	0.0858162	6.85302	2.0531	OPL+ONL
1	1331280	TAS1R3	ref	Mask1.0.01	0.00562968	22559	ADD	0.152847	0.0583991	6.85013	2.0524	GCL
17	82031678	RAC3	ref	Mask1.0.01	0.000199477	22559	ADD	0.769082	0.293854	6.84988	2.05233	CSI
3	10816201	SLC6A11	ref	Mask1.0.01	0.000886564	22559	ADD	0.384819	0.147113	6.84243	2.05052	INL
4	186587794	FAT1	ref	Mask1.0.01	0.0100182	22559	ADD	0.109321	0.0417926	6.84235	2.0505	CSI
15	90902218	MAN2A2	ref	Mask1.0.01	0.00461013	22559	ADD	0.160687	0.0614305	6.84214	2.05045	CSI
18	56651343	WDR7	ref	Mask1.0.01	0.000177313	22559	ADD	0.866044	0.331095	6.84187	2.05039	ISOS+PS
1	15465909	CELA2B	ref	Mask1.0.01	0.0014185	22559	ADD	0.302959	0.115842	6.83971	2.04986	GCL
1	1449689	ATAD3C	ref	Mask1.0.01	0.0165344	22559	ADD	-0.0923309	0.0353049	6.83947	2.04981	RPE
5	141943581	PCDH12	ref	Mask1.0.01	0.00124119	22559	ADD	0.323781	0.123853	6.83424	2.04853	GCL
10	103302796	PCGF6	ref	Mask1.0.01	0.00037679	22559	ADD	0.583296	0.223126	6.83402	2.04848	IPL
16	85899162	IRF8	ref	Mask1.0.01	0.00855534	22559	ADD	-0.124186	0.0475176	6.83025	2.04756	GCL
14	94561442	SERPINA4	ref	Mask1.0.01	0.000620595	22559	ADD	0.459249	0.175737	6.82919	2.04731	INL
1	155687960	DAP3	ref	Mask1.0.01	0.000132985	22559	ADD	0.996921	0.381513	6.82816	2.04705	OPL+ONL
16	20451461	ACSM2A	ref	Mask1.0.01	0.0104836	22559	ADD	-0.111621	0.042734	6.82253	2.04569	GCL
2	98997261	TSGA10	ref	Mask1.0.01	0.000908728	22559	ADD	0.363883	0.139319	6.82189	2.04553	OPL+ONL
21	15730025	USP25	ref	Mask1.0.01	0.000221641	22559	ADD	-0.764157	0.292602	6.82041	2.04517	GCL
5	178113532	N4BP3	ref	Mask1.0.01	0.000199477	22559	ADD	-0.835884	0.32013	6.8177	2.04451	GCC
3	53328963	CACNA1D	ref	Mask1.0.01	0.00822288	22559	ADD	-0.131218	0.0502583	6.81669	2.04426	GCC
1	178513109	TEX35	ref	Mask1.0.01	0.000265969	22559	ADD	-0.723758	0.277222	6.816	2.0441	GCC
17	40977716	KRT40	ref	Mask1.0.01	0.00321379	22559	ADD	0.209166	0.0801203	6.81551	2.04398	GCC
16	68310974	PRMT7	ref	Mask1.0.01	0.00137417	22559	ADD	0.317976	0.121819	6.81337	2.04346	RPE
14	68874128	ACTN1	ref	Mask1.0.01	0.00175096	22559	ADD	-0.273275	0.104719	6.81006	2.04265	INL
9	33025273	DNAJA1	ref	Mask1.0.01	0.000332462	22559	ADD	-0.628843	0.240981	6.80958	2.04254	OPL+ONL
16	1363205	UNKL	ref	Mask1.0.01	0.000155149	22559	ADD	0.920702	0.352836	6.80915	2.04243	OPL+ONL
5	168291645	WWC1	ref	Mask1.0.01	0.000221641	22559	ADD	0.727217	0.278748	6.80622	2.04172	CSI
10	70247329	NPFFR1	ref	Mask1.0.01	0.004322	22559	ADD	0.179695	0.0688986	6.80223	2.04075	RPE
10	97572499	ANKRD2	ref	Mask1.0.01	0.000709251	22559	ADD	-0.40659	0.155918	6.80015	2.04024	CSI
1	42456117	PPCS	ref	Mask1.0.01	0.000199477	22559	ADD	-0.834438	0.320102	6.79534	2.03907	GCC
11	117800844	FXYD2	ref	Mask1.0.01	0.000177313	22559	ADD	0.847615	0.325245	6.79168	2.03818	IPL
1	229626247	URB2	ref	Mask1.0.01	0.00037679	22559	ADD	0.581417	0.223112	6.79092	2.038	IPL
3	112140898	SLC9C1	ref	Mask1.0.01	0.00206126	22559	ADD	-0.259451	0.0995614	6.79093	2.038	RNFL
18	10666483	PIEZO2	ref	Mask1.0.01	0.00274835	22559	ADD	-0.225266	0.0864492	6.78998	2.03777	GCC
14	96204679	BDKRB2	ref	Mask1.0.01	0.000110821	22559	ADD	1.11903	0.429491	6.78859	2.03743	GCC
19	14147743	ADGRL1	ref	Mask1.0.01	0.00394521	22559	ADD	0.180318	0.0692232	6.78543	2.03666	IPL
11	122838500	CRTAM	ref	Mask1.0.01	0.000398954	22559	ADD	0.564944	0.216881	6.78527	2.03662	IPL
4	121874481	TRPC3	ref	Mask1.0.01	0.00157365	22559	ADD	-0.272899	0.104772	6.78437	2.0364	CSI
12	120533480	RNF10	ref	Mask1.0.01	0.00219425	22559	ADD	0.251322	0.0964899	6.78419	2.03636	RPE
11	65027439	SNX15	ref	Mask1.0.01	0.000199477	22559	ADD	-0.813525	0.312388	6.78193	2.03581	ISOS+PS
16	30957754	SETD1A	ref	Mask1.0.01	0.0075358	22559	ADD	-0.130864	0.0502599	6.77952	2.03522	IPL
6	111259327	MFSD4B	ref	Mask1.0.01	0.000110821	22559	ADD	1.07821	0.414174	6.77704	2.03462	GCL
15	26971181	GABRG3	ref	Mask1.0.01	0.00234939	22559	ADD	-0.236489	0.0908547	6.77527	2.03419	OPL+ONL
7	148807383	EZH2	ref	Mask1.0.01	0.00148499	22559	ADD	-0.305053	0.117205	6.77417	2.03392	RNFL
22	19130279	ESS2	ref	Mask1.0.01	0.000288133	22559	ADD	0.691688	0.265771	6.77338	2.03373	RPE
12	67269358	CAND1	ref	Mask1.0.01	0.000265969	22559	ADD	0.703837	0.270443	6.77315	2.03367	OPL+ONL
9	12685439	TYRP1	ref	Mask1.0.01	0.0173102	22559	ADD	-0.0879149	0.0337822	6.7725	2.03351	INL
17	42700275	EZH1	ref	Mask1.0.01	0.00075358	22559	ADD	0.427825	0.16445	6.76804	2.03243	RNFL
2	213284379	SPAG16	ref	Mask1.0.01	0.00048761	22559	ADD	0.513637	0.197515	6.76256	2.0311	GCL
6	83067666	DOP1A	ref	Mask1.0.01	0.000132985	22559	ADD	0.97725	0.375825	6.76145	2.03083	IPL
12	120446444	GATC	ref	Mask1.0.01	0.000155149	22559	ADD	-0.866899	0.333401	6.76088	2.03069	CSI
2	219209772	ABCB6	ref	Mask1.0.01	0.029035	22559	ADD	0.0692644	0.0266388	6.76067	2.03064	ISOS+PS
20	44475874	TTPAL	ref	Mask1.0.01	0.00048761	22559	ADD	-0.531073	0.204257	6.76012	2.0305	RPE
9	135546126	OBP2A	ref	Mask1.0.01	0.000155149	22559	ADD	-0.941318	0.362051	6.75979	2.03042	RNFL
16	8674596	ABAT	ref	Mask1.0.01	0.000576267	22559	ADD	-0.476145	0.183138	6.75962	2.03038	OPL+ONL
1	247588360	OR2G2	ref	Mask1.0.01	0.000155149	22559	ADD	-0.865997	0.333271	6.75209	2.02855	CSI
3	109293788	DPPA2	ref	Mask1.0.01	0.000332462	22559	ADD	0.623893	0.240108	6.75161	2.02843	INL
17	6755447	XAF1	ref	Mask1.0.01	0.00658274	22559	ADD	0.139707	0.0537776	6.74895	2.02778	IPL
19	44662278	CEACAM19	ref	Mask1.0.01	0.000243805	22559	ADD	0.731165	0.281473	6.74772	2.02748	OPL+ONL
13	21372571	ZDHHC20	ref	Mask1.0.01	0.000221641	22559	ADD	0.786838	0.302916	6.74723	2.02737	RNFL
8	143723933	FAM83H	ref	Mask1.0.01	0.00303648	22559	ADD	-0.204731	0.0788183	6.74707	2.02733	IPL
7	100673567	GNB2	ref	Mask1.0.01	0.000177313	22559	ADD	0.853534	0.328606	6.7467	2.02724	INL
1	34755047	GJB5	ref	Mask1.0.01	0.00480961	22559	ADD	-0.170101	0.0654907	6.74609	2.02709	GCC
9	93096217	CARD19	ref	Mask1.0.01	0.000132985	22559	ADD	-0.934469	0.359813	6.74493	2.0268	CSI
4	70518569	AMTN	ref	Mask1.0.01	0.000155149	22559	ADD	0.912605	0.351444	6.74299	2.02633	INL
6	53647916	KLHL31	ref	Mask1.0.01	0.00126335	22559	ADD	0.303482	0.116878	6.74216	2.02613	CSI
1	196943738	CFHR2	ref	Mask1.0.01	0.000221641	22559	ADD	0.786975	0.303104	6.74122	2.0259	RNFL
5	140558268	APBB3	ref	Mask1.0.01	0.000132985	22559	ADD	0.98582	0.37978	6.73799	2.02512	INL
11	94493979	ANKRD49	ref	Mask1.0.01	0.000110821	22559	ADD	1.07459	0.414027	6.73643	2.02474	GCL
10	100288149	PKD2L1	ref	Mask1.0.01	0.00379006	22559	ADD	-0.19112	0.0736423	6.73534	2.02447	RNFL
17	2689386	CLUH	ref	Mask1.0.01	0.00246022	22559	ADD	0.229699	0.088509	6.73511	2.02441	INL
6	137143820	IL22RA2	ref	Mask1.0.01	0.000598431	22559	ADD	0.479957	0.184954	6.73407	2.02416	GCC
1	169690665	SELL	ref	Mask1.0.01	0.000354626	22559	ADD	0.622944	0.240095	6.7318	2.02361	GCC
11	62690275	BSCL2	ref	Mask1.0.01	0.00237156	22559	ADD	0.240874	0.0928516	6.72977	2.02312	RPE
17	10492307	MYH1	ref	Mask1.0.01	0.027151	22559	ADD	0.0705393	0.0271943	6.72832	2.02276	GCL
7	99876958	TRIM4	ref	Mask1.0.01	0.00075358	22559	ADD	0.41748	0.16095	6.72808	2.0227	ISOS+PS
19	45764785	SIX5	ref	Mask1.0.01	0.00132985	22559	ADD	0.321154	0.123839	6.72527	2.02202	RPE
3	50329782	RASSF1	ref	Mask1.0.01	0.000443282	22559	ADD	-0.544205	0.209892	6.72253	2.02135	ISOS+PS
8	109573978	SYBU	ref	Mask1.0.01	0.000177313	22559	ADD	0.856465	0.330363	6.72106	2.02099	OPL+ONL
2	203014879	NBEAL1	ref	Mask1.0.01	0.00208343	22559	ADD	0.251244	0.0969153	6.7206	2.02088	ISOS+PS
12	82358528	METTL25	ref	Mask1.0.01	0.000465446	22559	ADD	-0.520699	0.20086	6.72028	2.0208	IPL
17	4833340	MINK1	ref	Mask1.0.01	0.000953056	22559	ADD	-0.367937	0.141936	6.71986	2.0207	INL
17	34927859	CCT6B	ref	Mask1.0.01	0.00148499	22559	ADD	0.291928	0.112623	6.71896	2.02048	IPL
1	179365720	AXDND1	ref	Mask1.0.01	0.000642759	22559	ADD	0.424744	0.163869	6.71833	2.02033	CSI
1	8352397	RERE	ref	Mask1.0.01	0.000398954	22559	ADD	-0.586615	0.226388	6.71428	2.01934	GCC
14	74056847	ALDH6A1	ref	Mask1.0.01	0.0105944	22559	ADD	-0.114485	0.0441834	6.7139	2.01925	RPE
4	37244743	NWD2	ref	Mask1.0.01	0.00115253	22559	ADD	0.333139	0.128575	6.71328	2.0191	GCL
15	91853708	SLCO3A1	ref	Mask1.0.01	0.000221641	22559	ADD	0.785038	0.302991	6.71308	2.01905	RNFL
1	44783585	BEST4	ref	Mask1.0.01	0.00695953	22559	ADD	0.136214	0.0525888	6.70903	2.01806	GCL
7	123655866	LMOD2	ref	Mask1.0.01	0.00489827	22559	ADD	0.154302	0.0595816	6.70682	2.01753	CSI
16	87881546	CA5A	ref	Mask1.0.01	0.00106388	22559	ADD	-0.358305	0.138365	6.70585	2.01729	RPE
12	110372900	ANAPC7	ref	Mask1.0.01	0.000132985	22559	ADD	0.992639	0.383412	6.70272	2.01653	ISOS+PS
3	46353744	CCR2	ref	Mask1.0.01	0.00115253	22559	ADD	0.344229	0.13297	6.70174	2.01629	RNFL
3	53328963	CACNA1D	ref	Mask1.0.01	0.00822288	22559	ADD	-0.125958	0.0486589	6.7008	2.01606	INL
15	74826627	CPLX3	ref	Mask1.0.01	0.000132985	22559	ADD	0.972257	0.375658	6.69848	2.0155	IPL
19	3172346	S1PR4	ref	Mask1.0.01	0.000310297	22559	ADD	-0.636484	0.245948	6.69712	2.01516	IPL
2	72942036	SFXN5	ref	Mask1.0.01	0.000531938	22559	ADD	0.50625	0.195651	6.69521	2.0147	RPE
18	74315839	C18orf63	ref	Mask1.0.01	0.000132985	22559	ADD	0.971223	0.375433	6.69226	2.01398	IPL
11	118401606	ATP5MG	ref	Mask1.0.01	0.000132985	22559	ADD	1.01175	0.391133	6.69107	2.01369	RNFL
6	33771202	LEMD2	ref	Mask1.0.01	0.000155149	22559	ADD	0.912699	0.352929	6.68774	2.01288	OPL+ONL
16	89680737	CDK10	ref	Mask1.0.01	0.000443282	22559	ADD	-0.535358	0.207039	6.68628	2.01252	GCL
1	167630093	RCSD1	ref	Mask1.0.01	0.000465446	22559	ADD	-0.541135	0.209293	6.68501	2.01221	RPE
5	7859159	FASTKD3	ref	Mask1.0.01	0.00108604	22559	ADD	-0.325775	0.126037	6.68095	2.01122	CSI
10	50990888	PRKG1	ref	Mask1.0.01	0.00037679	22559	ADD	0.552774	0.213873	6.68013	2.01102	CSI
6	159789812	MRPL18	ref	Mask1.0.01	0.000132985	22559	ADD	0.981865	0.379898	6.67989	2.01096	INL
5	177379235	SLC34A1	ref	Mask1.0.01	0.00715901	22559	ADD	-0.135207	0.052318	6.67882	2.0107	OPL+ONL
10	50799409	A1CF	ref	Mask1.0.01	0.000132985	22559	ADD	1.01058	0.391074	6.67762	2.01041	RPE
19	35268962	USF2	ref	Mask1.0.01	0.00048761	22559	ADD	-0.514423	0.199082	6.6769	2.01024	OPL+ONL
20	56248732	MC3R	ref	Mask1.0.01	0.000598431	22559	ADD	0.4662	0.180429	6.67625	2.01008	ISOS+PS
17	78174091	TK1	ref	Mask1.0.01	0.00299215	22559	ADD	0.21369	0.0827167	6.67397	2.00952	RPE
1	145719471	CD160	ref	Mask1.0.01	0.000354626	22559	ADD	0.605972	0.234582	6.67294	2.00927	ISOS+PS
11	94493979	ANKRD49	ref	Mask1.0.01	0.000110821	22559	ADD	1.07845	0.417489	6.67282	2.00924	OPL+ONL
11	74012718	C2CD3	ref	Mask1.0.01	0.00241589	22559	ADD	0.23144	0.0896246	6.66842	2.00817	OPL+ONL
4	168497052	PALLD	ref	Mask1.0.01	0.00755796	22559	ADD	-0.135308	0.0524057	6.66641	2.00768	GCC
1	34759740	GJB4	ref	Mask1.0.01	0.00800124	22559	ADD	0.12733	0.049317	6.66604	2.00759	INL
11	65525077	SCYL1	ref	Mask1.0.01	0.000288133	22559	ADD	0.662902	0.256789	6.66415	2.00713	GCL
6	42206807	MRPS10	ref	Mask1.0.01	0.000132985	22559	ADD	-0.983848	0.381231	6.66009	2.00614	OPL+ONL
2	237798389	RBM44	ref	Mask1.0.01	0.0008644	22559	ADD	-0.387957	0.150334	6.65964	2.00603	ISOS+PS
14	103121476	TNFAIP2	ref	Mask1.0.01	0.000110821	22559	ADD	-1.0678	0.413775	6.65961	2.00602	GCL
7	55951793	NIPSNAP2	ref	Mask1.0.01	0.0008644	22559	ADD	0.364502	0.141248	6.65936	2.00596	CSI
5	179862066	TBC1D9B	ref	Mask1.0.01	0.00802341	22559	ADD	0.126881	0.0491723	6.65817	2.00567	INL
14	100143957	DEGS2	ref	Mask1.0.01	0.000265969	22559	ADD	0.713481	0.276543	6.65642	2.00525	RPE
11	122977570	BSX	ref	Mask1.0.01	0.00101955	22559	ADD	0.350175	0.13573	6.65611	2.00517	IPL
2	48314637	FOXN2	ref	Mask1.0.01	0.00124119	22559	ADD	-0.323725	0.125496	6.65412	2.00469	ISOS+PS
1	108815898	AKNAD1	ref	Mask1.0.01	0.000132985	22559	ADD	0.96827	0.375475	6.65015	2.00372	IPL
1	173500460	SLC9C2	ref	Mask1.0.01	0.000265969	22559	ADD	-0.692116	0.268426	6.6483	2.00327	INL
11	10797050	EIF4G2	ref	Mask1.0.01	0.000155149	22559	ADD	0.902333	0.349971	6.64768	2.00312	GCL
12	55684568	ITGA7	ref	Mask1.0.01	0.00212775	22559	ADD	-0.253201	0.0982238	6.64503	2.00247	GCC
7	123452193	IQUB	ref	Mask1.0.01	0.000421118	22559	ADD	-0.552224	0.214262	6.64266	2.00189	OPL+ONL
7	44072062	POLM	ref	Mask1.0.01	0.000288133	22559	ADD	-0.684832	0.265758	6.64043	2.00135	RNFL
16	86566829	FOXC2	ref	Mask1.0.01	0.00305865	22559	ADD	0.203624	0.0790261	6.63924	2.00106	GCL
5	150357629	TCOF1	ref	Mask1.0.01	0.000177313	22559	ADD	0.843252	0.327277	6.63872	2.00093	GCL
17	59155732	PRR11	ref	Mask1.0.01	0.000221641	22559	ADD	0.780774	0.303058	6.63744	2.00062	RPE
6	32180968	AGER	ref	Mask1.0.01	0.00113037	22559	ADD	-0.346073	0.134329	6.6374	2.00061	RNFL
5	90471748	POLR3G	ref	Mask1.0.01	0.000620595	22559	ADD	0.466675	0.181165	6.63558	2.00017	RPE
10	68230595	ATOH7	ref	Mask1.0.01	0.000775744	22559	ADD	-0.400656	0.155567	6.63294	1.99952	IPL
4	42408373	ATP8A1	ref	Mask1.0.01	0.00155149	22559	ADD	0.295279	0.114655	6.6326	1.99944	RPE
1	46394317	FAAH	ref	Mask1.0.01	0.00201693	22559	ADD	-0.256833	0.0997426	6.63042	1.99891	GCC
5	177501904	DOK3	ref	Mask1.0.01	0.00139634	22559	ADD	-0.286307	0.111209	6.62798	1.99831	CSI
1	184690237	EDEM3	ref	Mask1.0.01	0.000509774	22559	ADD	0.499105	0.193923	6.62406	1.99736	INL
17	36591879	DHRS11	ref	Mask1.0.01	0.000531938	22559	ADD	0.503546	0.195691	6.62117	1.99665	RNFL
16	88809339	APRT	ref	Mask1.0.01	0.00254887	22559	ADD	0.225442	0.0876136	6.62105	1.99662	ISOS+PS
12	98645290	APAF1	ref	Mask1.0.01	0.0011747	22559	ADD	-0.338998	0.131749	6.62065	1.99653	RPE
2	213284379	SPAG16	ref	Mask1.0.01	0.00048761	22559	ADD	0.527344	0.204953	6.62031	1.99644	GCC
17	29929200	EFCAB5	ref	Mask1.0.01	0.00252671	22559	ADD	0.229516	0.0892106	6.61901	1.99613	RPE
15	53513741	WDR72	ref	Mask1.0.01	0.000310297	22559	ADD	-0.636727	0.247565	6.615	1.99515	GCL
1	42456117	PPCS	ref	Mask1.0.01	0.000199477	22559	ADD	0.821778	0.319602	6.61133	1.99425	RPE
20	5950652	MCM8	ref	Mask1.0.01	0.000421118	22559	ADD	0.550487	0.214099	6.61095	1.99416	OPL+ONL
16	4882507	PPL	ref	Mask1.0.01	0.00152932	22559	ADD	-0.285116	0.110903	6.60937	1.99378	IPL
1	155208695	MTX1	ref	Mask1.0.01	0.000265969	22559	ADD	0.654497	0.25459	6.60895	1.99367	CSI
20	45469753	WFDC2	ref	Mask1.0.01	0.000177313	22559	ADD	-0.851716	0.331358	6.60687	1.99317	ISOS+PS
2	26173088	GAREM2	ref	Mask1.0.01	0.000155149	22559	ADD	-0.907242	0.352973	6.6064	1.99305	OPL+ONL
12	109573255	MVK	ref	Mask1.0.01	0.00330245	22559	ADD	0.186324	0.0724974	6.60531	1.99279	CSI
13	24307166	C1QTNF9	ref	Mask1.0.01	0.000243805	22559	ADD	-0.723397	0.281486	6.60448	1.99258	OPL+ONL
1	172532349	SUCO	ref	Mask1.0.01	0.000243805	22559	ADD	0.744112	0.28957	6.60344	1.99233	GCC
4	105708778	GSTCD	ref	Mask1.0.01	0.000620595	22559	ADD	-0.451772	0.175812	6.60302	1.99223	INL
10	101007679	PDZD7	ref	Mask1.0.01	0.000554103	22559	ADD	0.481862	0.187649	6.59408	1.99005	ISOS+PS
9	127706988	CFAP157	ref	Mask1.0.01	0.000288133	22559	ADD	0.667061	0.259806	6.59221	1.98959	ISOS+PS
2	27042364	AGBL5	ref	Mask1.0.01	0.000110821	22559	ADD	-1.0573	0.411813	6.59174	1.98948	IPL
9	86287733	TUT7	ref	Mask1.0.01	0.00640543	22559	ADD	-0.140349	0.0546653	6.59167	1.98946	GCL
1	31652263	COL16A1	ref	Mask1.0.01	0.0298107	22559	ADD	-0.0635484	0.0247528	6.59113	1.98933	CSI
10	120457227	PLPP4	ref	Mask1.0.01	0.000554103	22559	ADD	0.492039	0.191665	6.59044	1.98916	RPE
11	17734774	KCNC1	ref	Mask1.0.01	0.000930892	22559	ADD	-0.368373	0.143521	6.58785	1.98853	INL
17	81239305	NDUFAF8	ref	Mask1.0.01	0.000155149	22559	ADD	-0.898818	0.350259	6.58515	1.98787	GCL
6	167155247	GPR31	ref	Mask1.0.01	0.000177313	22559	ADD	-0.840254	0.327465	6.58402	1.98759	GCL
5	141412987	PCDHGA10	ref	Mask1.0.01	0.00656057	22559	ADD	-0.143376	0.055885	6.5821	1.98712	RNFL
3	187217282	MASP1	ref	Mask1.0.01	0.00332462	22559	ADD	-0.193365	0.075377	6.58079	1.9868	IPL
15	64072565	CIAO2A	ref	Mask1.0.01	0.000221641	22559	ADD	0.779232	0.303775	6.58007	1.98663	GCC
22	31064105	SMTN	ref	Mask1.0.01	0.00188395	22559	ADD	0.2675	0.104291	6.57891	1.98634	GCC
5	80960363	RASGRF2	ref	Mask1.0.01	0.00048761	22559	ADD	-0.482041	0.187957	6.57734	1.98596	CSI
3	46877721	PTH1R	ref	Mask1.0.01	0.000110821	22559	ADD	1.01076	0.394157	6.57589	1.98561	CSI
16	75293698	CFDP1	ref	Mask1.0.01	0.000398954	22559	ADD	-0.58056	0.226397	6.57585	1.9856	GCC
12	56271699	CS	ref	Mask1.0.01	0.000132985	22559	ADD	0.969053	0.377957	6.57371	1.98508	GCL
1	53242364	LRP8	ref	Mask1.0.01	0.00405603	22559	ADD	0.182763	0.0712894	6.57244	1.98477	GCC
2	124025287	CNTNAP5	ref	Mask1.0.01	0.0025932	22559	ADD	-0.227875	0.088886	6.57244	1.98477	RNFL
1	46261196	LRRC41	ref	Mask1.0.01	0.00075358	22559	ADD	0.421605	0.164505	6.56828	1.98375	RNFL
3	14112077	CHCHD4	ref	Mask1.0.01	0.000199477	22559	ADD	-0.80158	0.312818	6.56612	1.98323	ISOS+PS
1	155018520	DCST2	ref	Mask1.0.01	0.00048761	22559	ADD	-0.508051	0.198282	6.56518	1.98299	INL
1	228100726	C1orf35	ref	Mask1.0.01	0.000132985	22559	ADD	-0.977431	0.381477	6.56502	1.98296	OPL+ONL
8	65602458	ARMC1	ref	Mask1.0.01	0.000155149	22559	ADD	-0.854052	0.33339	6.56242	1.98232	CSI
13	95019835	ABCC4	ref	Mask1.0.01	0.0122346	22559	ADD	0.105699	0.0412656	6.56091	1.98195	RPE
5	140401814	ANKHD1	ref	Mask1.0.01	0.000288133	22559	ADD	0.660944	0.258049	6.56031	1.98181	INL
6	43509702	POLR1C	ref	Mask1.0.01	0.00192828	22559	ADD	-0.263626	0.102947	6.55767	1.98116	RPE
22	30356635	CCDC157	ref	Mask1.0.01	0.00135201	22559	ADD	-0.28921	0.112986	6.55202	1.97978	CSI
15	64072565	CIAO2A	ref	Mask1.0.01	0.000221641	22559	ADD	0.752223	0.293968	6.54779	1.97875	INL
1	77888513	NEXN	ref	Mask1.0.01	0.000509774	22559	ADD	0.51168	0.199977	6.54692	1.97854	RPE
1	197504748	DENND1B	ref	Mask1.0.01	0.000155149	22559	ADD	0.852678	0.333284	6.54545	1.97818	CSI
13	21372571	ZDHHC20	ref	Mask1.0.01	0.000221641	22559	ADD	0.776348	0.303519	6.54244	1.97745	GCC
1	115048011	TSPAN2	ref	Mask1.0.01	0.00075358	22559	ADD	-0.403582	0.157795	6.54147	1.97721	IPL
10	6144934	PFKFB3	ref	Mask1.0.01	0.000509774	22559	ADD	-0.511909	0.200152	6.54135	1.97718	RNFL
15	57591904	MYZAP	ref	Mask1.0.01	0.000221641	22559	ADD	-0.754962	0.295184	6.54129	1.97716	OPL+ONL
17	79730943	ENPP7	ref	Mask1.0.01	0.00201693	22559	ADD	-0.23672	0.0925702	6.53924	1.97666	CSI
1	151131685	SEMA6C	ref	Mask1.0.01	0.000243805	22559	ADD	-0.739184	0.289064	6.53908	1.97662	RNFL
11	57667747	ZDHHC5	ref	Mask1.0.01	0.00221641	22559	ADD	0.240102	0.0939104	6.53678	1.97606	ISOS+PS
2	169127109	LRP2	ref	Mask1.0.01	0.0373022	22559	ADD	0.0604881	0.023659	6.53655	1.97601	OPL+ONL
8	54509422	RP1	ref	Mask1.0.01	0.00536371	22559	ADD	-0.154834	0.0605611	6.53647	1.97599	ISOS+PS
5	178237476	COL23A1	ref	Mask1.0.01	0.0101733	22559	ADD	-0.11579	0.0452906	6.53616	1.97591	GCC
6	30070266	RNF39	ref	Mask1.0.01	0.000155149	22559	ADD	-0.899048	0.351697	6.53473	1.97556	INL
10	32446140	CCDC7	ref	Mask1.0.01	0.0025932	22559	ADD	0.216039	0.0845273	6.53238	1.97499	IPL
4	187995771	ZFP42	ref	Mask1.0.01	0.00075358	22559	ADD	0.421345	0.164858	6.53209	1.97492	GCC
19	5993164	RFX2	ref	Mask1.0.01	0.00148499	22559	ADD	-0.292974	0.114639	6.53122	1.9747	ISOS+PS
6	31897785	C2	ref	Mask1.0.01	0.00110821	22559	ADD	-0.339408	0.132816	6.53041	1.97451	ISOS+PS
6	54846771	FAM83B	ref	Mask1.0.01	0.000132985	22559	ADD	-0.970592	0.379829	6.52975	1.97435	INL
12	103770453	NT5DC3	ref	Mask1.0.01	0.000199477	22559	ADD	-0.817744	0.32006	6.52789	1.97389	GCC
13	32315086	BRCA2	ref	Mask1.0.01	0.00405603	22559	ADD	0.176087	0.068925	6.52681	1.97363	INL
16	66908122	CDH16	ref	Mask1.0.01	0.0017288	22559	ADD	0.277415	0.108604	6.52479	1.97314	RPE
10	104309698	ITPRIP	ref	Mask1.0.01	0.000132985	22559	ADD	-0.974341	0.38152	6.5221	1.97248	OPL+ONL
17	74776499	TMEM104	ref	Mask1.0.01	0.000199477	22559	ADD	0.783818	0.306927	6.52169	1.97238	IPL
1	8945867	CA6	ref	Mask1.0.01	0.000421118	22559	ADD	0.544703	0.213305	6.52107	1.97223	INL
1	217426992	GPATCH2	ref	Mask1.0.01	0.000221641	22559	ADD	0.742568	0.290827	6.51933	1.9718	IPL
10	4987400	AKR1C2	ref	Mask1.0.01	0.000132985	22559	ADD	0.998197	0.391054	6.51567	1.97091	RPE
9	12685439	TYRP1	ref	Mask1.0.01	0.0173102	22559	ADD	-0.0854279	0.0334704	6.51443	1.97061	IPL
3	96814581	EPHA6	ref	Mask1.0.01	0.00201693	22559	ADD	0.251502	0.0985462	6.51333	1.97034	ISOS+PS
6	32041153	TNXB	ref	Mask1.0.01	0.000975221	22559	ADD	0.339391	0.132999	6.5118	1.96996	CSI
11	6612768	TPP1	ref	Mask1.0.01	0.00598431	22559	ADD	0.145216	0.0569184	6.50913	1.96931	INL
12	14503661	PLBD1	ref	Mask1.0.01	0.00139634	22559	ADD	-0.30146	0.118161	6.50894	1.96927	OPL+ONL
20	32109714	TM9SF4	ref	Mask1.0.01	0.00037679	22559	ADD	-0.594035	0.232857	6.50798	1.96903	GCC
9	86287733	TUT7	ref	Mask1.0.01	0.00640543	22559	ADD	-0.144529	0.0566572	6.5073	1.96886	GCC
12	52487176	KRT6A	ref	Mask1.0.01	0.00689304	22559	ADD	-0.136818	0.0536352	6.50707	1.96881	ISOS+PS
14	100537147	BEGAIN	ref	Mask1.0.01	0.000110821	22559	ADD	-1.00534	0.394139	6.50612	1.96858	CSI
7	117363222	ASZ1	ref	Mask1.0.01	0.00108604	22559	ADD	0.33538	0.131547	6.49995	1.96707	IPL
1	34755047	GJB5	ref	Mask1.0.01	0.00480961	22559	ADD	-0.166649	0.0653705	6.49889	1.96681	RNFL
15	89209869	RLBP1	ref	Mask1.0.01	0.00108604	22559	ADD	-0.321269	0.126044	6.49674	1.96628	CSI
1	193012250	UCHL5	ref	Mask1.0.01	0.000243805	22559	ADD	0.70666	0.277308	6.49375	1.96555	IPL
1	43172330	CFAP57	ref	Mask1.0.01	0.00126335	22559	ADD	0.314085	0.123273	6.49168	1.96505	INL
19	6729914	GPR108	ref	Mask1.0.01	0.000288133	22559	ADD	0.654308	0.256811	6.49138	1.96498	GCL
9	94318196	NUTM2F	ref	Mask1.0.01	0.000177313	22559	ADD	-0.83745	0.32872	6.49031	1.96471	INL
15	43628503	CATSPER2	ref	Mask1.0.01	0.00915377	22559	ADD	-0.117164	0.0459951	6.48881	1.96435	GCL
6	1312098	FOXQ1	ref	Mask1.0.01	0.00119686	22559	ADD	0.322771	0.126749	6.48487	1.96339	INL
12	49707725	TMBIM6	ref	Mask1.0.01	0.000620595	22559	ADD	0.447903	0.175888	6.48477	1.96336	INL
19	15508525	CYP4F22	ref	Mask1.0.01	0.00157365	22559	ADD	0.289804	0.113854	6.47909	1.96197	RPE
17	46833201	WNT9B	ref	Mask1.0.01	0.00217208	22559	ADD	-0.227107	0.0892328	6.4776	1.96161	CSI
14	91580696	CATSPERB	ref	Mask1.0.01	0.000354626	22559	ADD	0.60953	0.239499	6.47716	1.9615	RPE
17	2042022	OVCA2	ref	Mask1.0.01	0.00048761	22559	ADD	0.502899	0.197621	6.47584	1.96118	GCL
11	68312591	LRP5	ref	Mask1.0.01	0.0141407	22559	ADD	-0.0975672	0.0383507	6.47235	1.96033	RPE
3	50267558	SEMA3B	ref	Mask1.0.01	0.00157365	22559	ADD	0.289662	0.113878	6.46994	1.95974	RPE
2	172735274	RAPGEF4	ref	Mask1.0.01	0.00155149	22559	ADD	0.285532	0.112283	6.46667	1.95894	ISOS+PS
12	106583004	RFX4	ref	Mask1.0.01	0.000709251	22559	ADD	0.418321	0.16454	6.46364	1.9582	INL
3	126394909	CFAP100	ref	Mask1.0.01	0.0080899	22559	ADD	-0.117937	0.0463902	6.46317	1.95808	CSI
14	20256558	TTC5	ref	Mask1.0.01	0.000221641	22559	ADD	-0.741611	0.291721	6.46275	1.95798	IPL
19	39328353	GMFG	ref	Mask1.0.01	0.000443282	22559	ADD	-0.546219	0.21487	6.46225	1.95786	GCC
9	37422666	GRHPR	ref	Mask1.0.01	0.00427767	22559	ADD	-0.170242	0.0669734	6.46143	1.95766	GCL
2	127645864	GPR17	ref	Mask1.0.01	0.00277051	22559	ADD	0.219069	0.0862024	6.45837	1.95691	GCC
11	4942831	OR51A4	ref	Mask1.0.01	0.000110821	22559	ADD	1.08872	0.428498	6.45561	1.95623	RPE
1	226989865	CDC42BPA	ref	Mask1.0.01	0.000842236	22559	ADD	0.385239	0.15165	6.45326	1.95566	OPL+ONL
20	36890229	SAMHD1	ref	Mask1.0.01	0.00201693	22559	ADD	-0.255533	0.100595	6.4527	1.95552	RPE
16	66961245	CES3	ref	Mask1.0.01	0.00755796	22559	ADD	-0.12986	0.0511293	6.45072	1.95504	ISOS+PS
19	984332	WDR18	ref	Mask1.0.01	0.000199477	22559	ADD	-0.811073	0.319351	6.45033	1.95494	RPE
16	75293698	CFDP1	ref	Mask1.0.01	0.000398954	22559	ADD	-0.550679	0.216858	6.44834	1.95446	IPL
9	18858906	SAXO1	ref	Mask1.0.01	0.000288133	22559	ADD	0.652639	0.257032	6.44719	1.95418	GCL
1	44674692	ARMH1	ref	Mask1.0.01	0.000132985	22559	ADD	0.972187	0.382947	6.44499	1.95364	ISOS+PS
16	57471922	DOK4	ref	Mask1.0.01	0.00115253	22559	ADD	-0.310477	0.122305	6.44427	1.95346	CSI
9	86026146	GOLM1	ref	Mask1.0.01	0.00155149	22559	ADD	-0.281581	0.110929	6.44337	1.95324	GCL
8	143368876	RHPN1	ref	Mask1.0.01	0.000310297	22559	ADD	0.633929	0.249744	6.44306	1.95317	OPL+ONL
5	31639131	PDZD2	ref	Mask1.0.01	0.000199477	22559	ADD	-0.810762	0.319447	6.44152	1.95279	RNFL
7	72558744	TYW1B	ref	Mask1.0.01	0.000310297	22559	ADD	0.597894	0.235585	6.44098	1.95266	CSI
17	19020656	GRAP	ref	Mask1.0.01	0.000155149	22559	ADD	0.919148	0.362215	6.43928	1.95224	RNFL
10	112424428	ZDHHC6	ref	Mask1.0.01	0.000243805	22559	ADD	0.735009	0.289685	6.43773	1.95186	GCC
6	11183298	NEDD9	ref	Mask1.0.01	0.00319163	22559	ADD	0.197322	0.0777697	6.43767	1.95185	INL
10	21756548	DNAJC1	ref	Mask1.0.01	0.000243805	22559	ADD	0.733832	0.289291	6.43464	1.95111	RNFL
16	28950807	NFATC2IP	ref	Mask1.0.01	0.000110821	22559	ADD	-1.08631	0.42832	6.43243	1.95057	RPE
2	96184859	STARD7	ref	Mask1.0.01	0.000265969	22559	ADD	0.703616	0.277437	6.43193	1.95045	GCC
7	11370365	THSD7A	ref	Mask1.0.01	0.000842236	22559	ADD	-0.362913	0.143124	6.42955	1.94986	CSI
19	52453553	ZNF578	ref	Mask1.0.01	0.00075358	22559	ADD	-0.372668	0.146973	6.42943	1.94984	CSI
8	103500696	RIMS2	ref	Mask1.0.01	0.00394521	22559	ADD	-0.178748	0.0704977	6.42885	1.94969	ISOS+PS
1	155063737	EFNA4	ref	Mask1.0.01	0.00427767	22559	ADD	-0.168537	0.0664785	6.42731	1.94932	IPL
8	20144855	SLC18A1	ref	Mask1.0.01	0.00461013	22559	ADD	-0.169214	0.066749	6.4266	1.94914	RNFL
19	11384341	RGL3	ref	Mask1.0.01	0.00192828	22559	ADD	-0.252063	0.0994331	6.42622	1.94905	GCL
8	27771949	ESCO2	ref	Mask1.0.01	0.000243805	22559	ADD	-0.716199	0.282549	6.42509	1.94877	ISOS+PS
1	22428838	ZBTB40	ref	Mask1.0.01	0.000797908	22559	ADD	0.372714	0.14705	6.42429	1.94858	CSI
9	68302867	FOXD4L3	ref	Mask1.0.01	0.000908728	22559	ADD	0.369586	0.145825	6.4234	1.94836	OPL+ONL
11	11270877	GALNT18	ref	Mask1.0.01	0.000332462	22559	ADD	0.577071	0.227719	6.42183	1.94798	CSI
22	26621963	CRYBA4	ref	Mask1.0.01	0.00738065	22559	ADD	-0.133541	0.052714	6.41769	1.94696	RNFL
2	217799588	TNS1	ref	Mask1.0.01	0.0227625	22559	ADD	0.0773712	0.0305436	6.41681	1.94675	RNFL
19	2900898	ZNF57	ref	Mask1.0.01	0.000310297	22559	ADD	-0.650349	0.256738	6.41673	1.94673	GCC
17	58192726	EPX	ref	Mask1.0.01	0.0224522	22559	ADD	-0.0755709	0.0298338	6.41639	1.94665	INL
19	18637025	KLHL26	ref	Mask1.0.01	0.000975221	22559	ADD	0.366152	0.144553	6.41608	1.94657	RPE
11	57233577	APLNR	ref	Mask1.0.01	0.000842236	22559	ADD	-0.382222	0.1509	6.41586	1.94652	INL
21	26917922	ADAMTS5	ref	Mask1.0.01	0.00104171	22559	ADD	0.343512	0.135619	6.41571	1.94648	INL
2	144364364	ZEB2	ref	Mask1.0.01	0.000177313	22559	ADD	0.789405	0.311691	6.41434	1.94614	CSI
1	229626247	URB2	ref	Mask1.0.01	0.00037679	22559	ADD	0.568577	0.224524	6.41288	1.94579	GCL
11	69771022	FGF4	ref	Mask1.0.01	0.000354626	22559	ADD	0.582409	0.229991	6.4126	1.94572	IPL
1	115048011	TSPAN2	ref	Mask1.0.01	0.00075358	22559	ADD	-0.403777	0.159492	6.40924	1.9449	INL
14	69611596	SUSD6	ref	Mask1.0.01	0.000310297	22559	ADD	-0.648191	0.256041	6.40895	1.94483	RPE
19	35855861	KIRREL2	ref	Mask1.0.01	0.00352409	22559	ADD	0.187123	0.0739216	6.40784	1.94455	INL
19	44207547	ZNF227	ref	Mask1.0.01	0.000132985	22559	ADD	0.910844	0.359844	6.40707	1.94437	CSI
8	144466043	KIFC2	ref	Mask1.0.01	0.000354626	22559	ADD	-0.582123	0.229978	6.40705	1.94436	IPL
20	44247099	GDAP1L1	ref	Mask1.0.01	0.00126335	22559	ADD	0.314438	0.124234	6.40602	1.94411	ISOS+PS
15	42723544	CDAN1	ref	Mask1.0.01	0.00828937	22559	ADD	-0.116007	0.0458389	6.4047	1.94379	CSI
17	7613946	SHBG	ref	Mask1.0.01	0.000620595	22559	ADD	0.460004	0.181799	6.40239	1.94322	GCC
5	71455651	BDP1	ref	Mask1.0.01	0.000288133	22559	ADD	-0.618676	0.244508	6.40238	1.94322	CSI
12	114670255	TBX3	ref	Mask1.0.01	0.00197261	22559	ADD	-0.257445	0.10175	6.40173	1.94306	RPE
11	86945679	FZD4	ref	Mask1.0.01	0.00110821	22559	ADD	0.343997	0.135969	6.4007	1.94281	GCC
12	106237881	CKAP4	ref	Mask1.0.01	0.000465446	22559	ADD	-0.487118	0.192544	6.40043	1.94274	CSI
5	43192071	NIM1K	ref	Mask1.0.01	0.000110821	22559	ADD	1.08599	0.429542	6.39205	1.94069	GCC
19	1505022	ADAMTSL5	ref	Mask1.0.01	0.000886564	22559	ADD	0.367933	0.145567	6.38869	1.93987	IPL
9	34252381	KIF24	ref	Mask1.0.01	0.00265969	22559	ADD	-0.21583	0.0853901	6.38865	1.93986	OPL+ONL
10	30309801	MTPAP	ref	Mask1.0.01	0.000199477	22559	ADD	-0.774922	0.306593	6.38841	1.9398	IPL
19	51478622	CEACAM18	ref	Mask1.0.01	0.00037679	22559	ADD	-0.564165	0.223228	6.38725	1.93952	IPL
14	24078662	NRL	ref	Mask1.0.01	0.00101955	22559	ADD	-0.357648	0.141521	6.38664	1.93937	RNFL
2	55634061	PNPT1	ref	Mask1.0.01	0.000930892	22559	ADD	-0.374256	0.148132	6.38325	1.93854	RNFL
5	137867858	MYOT	ref	Mask1.0.01	0.000642759	22559	ADD	0.449722	0.178008	6.38277	1.93842	RPE
1	70411218	CTH	ref	Mask1.0.01	0.000554103	22559	ADD	-0.472308	0.186951	6.38254	1.93837	OPL+ONL
19	7112255	INSR	ref	Mask1.0.01	0.00941974	22559	ADD	-0.118841	0.0470408	6.38244	1.93834	GCC
9	111549722	PTGR1	ref	Mask1.0.01	0.00152932	22559	ADD	0.291796	0.115507	6.38176	1.93817	RNFL
6	31575565	TNF	ref	Mask1.0.01	0.000642759	22559	ADD	0.450872	0.178478	6.38172	1.93816	GCC
17	48048329	NFE2L1	ref	Mask1.0.01	0.00144067	22559	ADD	-0.290748	0.115097	6.3813	1.93806	GCL
10	70672506	ADAMTS14	ref	Mask1.0.01	0.00339111	22559	ADD	-0.189633	0.0750756	6.38015	1.93778	GCL
12	103770453	NT5DC3	ref	Mask1.0.01	0.000199477	22559	ADD	-0.779287	0.30857	6.37804	1.93726	GCL
19	6436079	SLC25A23	ref	Mask1.0.01	0.00197261	22559	ADD	0.246716	0.0977077	6.37585	1.93673	IPL
19	54461732	LENG9	ref	Mask1.0.01	0.000601256	22453	ADD	-0.46711	0.185007	6.37475	1.93646	GCC
12	49002274	PRKAG1	ref	Mask1.0.01	0.00108604	22559	ADD	0.318507	0.126162	6.37353	1.93616	CSI
17	40977716	KRT40	ref	Mask1.0.01	0.00321379	22559	ADD	0.19496	0.0772355	6.37169	1.93571	GCL
7	128866330	ATP6V1FNB	ref	Mask1.0.01	0.000243805	22559	ADD	-0.699866	0.277358	6.3672	1.93461	IPL
7	44072062	POLM	ref	Mask1.0.01	0.000288133	22559	ADD	0.616791	0.244503	6.36368	1.93375	CSI
19	42086110	POU2F2	ref	Mask1.0.01	0.000775744	22559	ADD	0.408859	0.162086	6.36288	1.93355	RPE
1	213051233	RPS6KC1	ref	Mask1.0.01	0.000443282	22559	ADD	0.52435	0.20792	6.35987	1.93282	INL
1	3652516	TP73	ref	Mask1.0.01	0.00514207	22559	ADD	-0.153083	0.0607092	6.35837	1.93245	IPL
1	1659529	SLC35E2B	ref	Mask1.0.01	0.000288133	22559	ADD	0.616711	0.244584	6.35783	1.93232	CSI
18	62715541	PHLPP1	ref	Mask1.0.01	0.000132985	22559	ADD	-0.960814	0.38107	6.35726	1.93218	OPL+ONL
17	15699692	AC005324.3	ref	Mask1.0.01	0.000243805	22559	ADD	-0.72845	0.288922	6.35679	1.93206	RPE
6	29657002	MOG	ref	Mask1.0.01	0.000132985	22559	ADD	-0.907121	0.3598	6.35635	1.93196	CSI
11	2295628	C11orf21	ref	Mask1.0.01	0.000221641	22559	ADD	-0.74101	0.293927	6.35579	1.93182	INL
20	63272785	ARFGAP1	ref	Mask1.0.01	0.00265969	22559	ADD	0.221016	0.0876914	6.35236	1.93098	RNFL
6	161347417	PRKN	ref	Mask1.0.01	0.0109934	22559	ADD	-0.109944	0.0436226	6.35215	1.93093	GCC
22	42126499	CYP2D6	ref	Mask1.0.01	0.00379006	22559	ADD	0.180509	0.0716384	6.34903	1.93016	OPL+ONL
2	130073535	POTEF	ref	Mask1.0.01	0.00704818	22559	ADD	-0.125462	0.0497946	6.34838	1.93	CSI
1	172532349	SUCO	ref	Mask1.0.01	0.000243805	22559	ADD	0.698717	0.277347	6.34683	1.92963	IPL
1	161364733	CFAP126	ref	Mask1.0.01	0.00037679	22559	ADD	0.586008	0.232611	6.34667	1.92959	RPE
12	102012840	WASHC3	ref	Mask1.0.01	0.000199477	22559	ADD	-0.806426	0.320108	6.34653	1.92955	GCC
2	217730	SH3YL1	ref	Mask1.0.01	0.000310297	22559	ADD	-0.645094	0.256091	6.34541	1.92928	RPE
3	184346185	CLCN2	ref	Mask1.0.01	0.00820072	22559	ADD	0.121154	0.0480982	6.34481	1.92913	IPL
3	48989889	P4HTM	ref	Mask1.0.01	0.000642759	22559	ADD	0.435071	0.172736	6.34388	1.9289	INL
12	82223681	CCDC59	ref	Mask1.0.01	0.000354626	22559	ADD	-0.604835	0.240147	6.34339	1.92878	GCC
13	108596152	MYO16	ref	Mask1.0.01	0.00157365	22559	ADD	0.278066	0.11041	6.34272	1.92862	INL
2	208236229	IDH1	ref	Mask1.0.01	0.0014185	22559	ADD	-0.294313	0.116862	6.34271	1.92862	OPL+ONL
19	47113274	SAE1	ref	Mask1.0.01	0.000177313	22559	ADD	0.819273	0.325309	6.34258	1.92858	IPL
18	50266882	MBD1	ref	Mask1.0.01	0.00214992	22559	ADD	-0.239245	0.0949985	6.34239	1.92854	OPL+ONL
20	23491101	CST8	ref	Mask1.0.01	0.000199477	22559	ADD	0.804094	0.319301	6.34179	1.92839	RPE
15	39799008	GPR176	ref	Mask1.0.01	0.000642759	22559	ADD	0.449459	0.178502	6.34006	1.92797	GCC
7	40135005	SUGCT	ref	Mask1.0.01	0.00113037	22559	ADD	-0.331042	0.131475	6.33986	1.92792	ISOS+PS
13	108596152	MYO16	ref	Mask1.0.01	0.00157365	22559	ADD	0.276867	0.109996	6.33567	1.92689	GCL
16	2275881	ABCA3	ref	Mask1.0.01	0.0240702	22559	ADD	-0.0750953	0.0298404	6.3331	1.92626	GCC
1	11980181	MFN2	ref	Mask1.0.01	0.0117026	22559	ADD	0.103169	0.0409974	6.33265	1.92615	OPL+ONL
11	10797050	EIF4G2	ref	Mask1.0.01	0.000155149	22559	ADD	0.91136	0.362191	6.33146	1.92586	RNFL
7	75493625	SPDYE5	ref	Mask1.0.01	0.000110821	22559	ADD	-0.99191	0.39422	6.33092	1.92573	CSI
9	22002903	CDKN2B	ref	Mask1.0.01	0.00279268	22559	ADD	0.196522	0.0781118	6.32981	1.92546	CSI
5	16451519	ZNF622	ref	Mask1.0.01	0.000288133	22559	ADD	0.651546	0.259002	6.32824	1.92507	OPL+ONL
4	175632934	GPM6A	ref	Mask1.0.01	0.000620595	22559	ADD	0.419349	0.166704	6.32792	1.92499	CSI
17	40776808	KRT27	ref	Mask1.0.01	0.00529722	22559	ADD	0.156179	0.0620898	6.32706	1.92479	RNFL
17	58148449	OR4D1	ref	Mask1.0.01	0.000155149	22559	ADD	0.888008	0.353035	6.32702	1.92478	OPL+ONL
1	155018520	DCST2	ref	Mask1.0.01	0.00048761	22559	ADD	-0.515186	0.204819	6.32685	1.92473	GCC
21	33266367	IL10RB	ref	Mask1.0.01	0.000221641	22559	ADD	0.762085	0.302988	6.3264	1.92462	RNFL
7	44217150	CAMK2B	ref	Mask1.0.01	0.000265969	22559	ADD	-0.695838	0.276655	6.32614	1.92456	RNFL
10	5412557	NET1	ref	Mask1.0.01	0.000177313	22559	ADD	-0.823127	0.327286	6.32524	1.92434	GCL
4	105708778	GSTCD	ref	Mask1.0.01	0.000620595	22559	ADD	-0.443846	0.176485	6.32482	1.92424	OPL+ONL
9	77423079	GNA14	ref	Mask1.0.01	0.00653841	22559	ADD	-0.129468	0.0514801	6.32478	1.92423	CSI
2	98599314	COA5	ref	Mask1.0.01	0.000177313	22559	ADD	-0.830213	0.330144	6.32372	1.92397	OPL+ONL
19	45091396	PPP1R37	ref	Mask1.0.01	0.000155149	22559	ADD	0.874389	0.347761	6.3219	1.92352	IPL
4	83459517	ABRAXAS1	ref	Mask1.0.01	0.000155149	22559	ADD	0.889991	0.353972	6.32171	1.92347	ISOS+PS
1	2184461	FAAP20	ref	Mask1.0.01	0.000132985	22559	ADD	0.904993	0.359944	6.32151	1.92343	CSI
6	33250272	VPS52	ref	Mask1.0.01	0.000155149	22559	ADD	-0.891303	0.354511	6.32107	1.92332	ISOS+PS
6	137143820	IL22RA2	ref	Mask1.0.01	0.000598431	22559	ADD	0.463694	0.184512	6.31559	1.92197	RNFL
10	119651380	BAG3	ref	Mask1.0.01	0.00139634	22559	ADD	-0.30355	0.120814	6.3129	1.92132	RPE
12	23529504	SOX5	ref	Mask1.0.01	0.00119686	22559	ADD	0.31833	0.1267	6.31245	1.92121	INL
10	113751262	PLEKHS1	ref	Mask1.0.01	0.000110821	22559	ADD	-0.990478	0.394228	6.31239	1.92119	CSI
7	142941114	KEL	ref	Mask1.0.01	0.00181746	22559	ADD	0.266241	0.105971	6.3121	1.92112	RPE
1	110519837	KCNA2	ref	Mask1.0.01	0.000465446	22559	ADD	0.504225	0.20075	6.30869	1.92028	IPL
1	63440770	ITGB3BP	ref	Mask1.0.01	0.000554103	22559	ADD	0.469653	0.187008	6.30718	1.91992	OPL+ONL
20	4721909	PRND	ref	Mask1.0.01	0.000288133	22559	ADD	-0.668649	0.266259	6.30648	1.91974	GCC
19	55039108	RDH13	ref	Mask1.0.01	0.00243805	22559	ADD	0.224785	0.0895221	6.30486	1.91935	ISOS+PS
16	28974221	SPNS1	ref	Mask1.0.01	0.000243805	22559	ADD	-0.726907	0.289517	6.30392	1.91912	GCC
2	176122719	HOXD9	ref	Mask1.0.01	0.00607296	22559	ADD	-0.142487	0.0567545	6.30307	1.91891	OPL+ONL
19	38433691	RYR1	ref	Mask1.0.01	0.0440844	22559	ADD	0.056441	0.0224835	6.30177	1.91859	RPE
12	92770637	EEA1	ref	Mask1.0.01	0.000265969	22559	ADD	0.694178	0.276579	6.29947	1.91803	RPE
11	4545191	OR52M1	ref	Mask1.0.01	0.000177313	22559	ADD	-0.816006	0.325148	6.29832	1.91775	IPL
19	12938578	CALR	ref	Mask1.0.01	0.000221641	22559	ADD	0.740927	0.295276	6.29642	1.91728	OPL+ONL
16	68737292	CDH1	ref	Mask1.0.01	0.000664923	22559	ADD	-0.42415	0.169049	6.29524	1.91699	GCL
11	57741250	SELENOH	ref	Mask1.0.01	0.000288133	22559	ADD	-0.652083	0.259896	6.29518	1.91697	ISOS+PS
18	62715541	PHLPP1	ref	Mask1.0.01	0.000132985	22559	ADD	0.981156	0.391115	6.29313	1.91647	RPE
16	3088890	ZSCAN10	ref	Mask1.0.01	0.000265969	22559	ADD	0.676086	0.269566	6.29032	1.91578	OPL+ONL
1	38838198	RRAGC	ref	Mask1.0.01	0.000132985	22559	ADD	0.982983	0.391957	6.28949	1.91558	GCC
12	49556544	MCRS1	ref	Mask1.0.01	0.000288133	22559	ADD	0.613555	0.244673	6.28834	1.9153	CSI
1	237042184	RYR2	ref	Mask1.0.01	0.0165344	22559	ADD	-0.0893243	0.0356288	6.28546	1.91459	RNFL
10	22928024	ARMC3	ref	Mask1.0.01	0.000664923	22559	ADD	-0.439886	0.175483	6.28363	1.91414	GCC
11	63369785	SLC22A9	ref	Mask1.0.01	0.000509774	22559	ADD	0.485944	0.193884	6.28187	1.91371	INL
1	155610205	MSTO1	ref	Mask1.0.01	0.000177313	22559	ADD	-0.828043	0.330392	6.28124	1.91356	OPL+ONL
16	798041	GNG13	ref	Mask1.0.01	0.000177313	22559	ADD	-0.850661	0.339449	6.28006	1.91327	GCC
14	96204679	BDKRB2	ref	Mask1.0.01	0.000110821	22559	ADD	1.03366	0.412484	6.27978	1.9132	IPL
11	89177875	TYR	ref	Mask1.0.01	0.0120351	22559	ADD	-0.0999408	0.0398821	6.27957	1.91315	IPL
12	47782722	HDAC7	ref	Mask1.0.01	0.000177313	22559	ADD	-0.781534	0.311884	6.27929	1.91308	CSI
5	177357924	RGS14	ref	Mask1.0.01	0.000132985	22559	ADD	0.982629	0.392201	6.27715	1.91256	GCC
5	177301461	MXD3	ref	Mask1.0.01	0.00108604	22559	ADD	0.315708	0.126016	6.27657	1.91241	CSI
3	10816201	SLC6A11	ref	Mask1.0.01	0.000886564	22559	ADD	0.367116	0.146583	6.27248	1.91141	GCL
2	42169353	EML4	ref	Mask1.0.01	0.00124119	22559	ADD	-0.312891	0.124934	6.27226	1.91136	OPL+ONL
11	1838981	TNNI2	ref	Mask1.0.01	0.00106388	22559	ADD	-0.318909	0.127361	6.26993	1.91079	CSI
12	85014311	TSPAN19	ref	Mask1.0.01	0.000288133	22559	ADD	0.665301	0.265715	6.26911	1.91059	RPE
11	18120955	MRGPRX3	ref	Mask1.0.01	0.000709251	22559	ADD	-0.407313	0.162685	6.26848	1.91043	IPL
17	15565483	CDRT1	ref	Mask1.0.01	0.000509774	22559	ADD	0.485679	0.194002	6.26739	1.91016	INL
2	73073382	RAB11FIP5	ref	Mask1.0.01	0.000155149	22559	ADD	-0.833767	0.333182	6.26219	1.90889	CSI
1	181033425	MR1	ref	Mask1.0.01	0.000354626	22559	ADD	0.579005	0.231417	6.25999	1.90835	GCL
11	5544489	OR52H1	ref	Mask1.0.01	0.00365708	22559	ADD	-0.180983	0.0723451	6.25832	1.90794	GCL
6	87513938	RARS2	ref	Mask1.0.01	0.00164014	22559	ADD	0.271979	0.108724	6.25774	1.9078	OPL+ONL
1	3857267	DFFB	ref	Mask1.0.01	0.000132985	22559	ADD	0.94533	0.377947	6.25611	1.9074	GCL
10	99710868	COX15	ref	Mask1.0.01	0.00190611	22559	ADD	-0.250966	0.100347	6.25493	1.90711	INL
16	2275881	ABCA3	ref	Mask1.0.01	0.0240702	22559	ADD	-0.0744567	0.0297747	6.25334	1.90672	RNFL
1	147756199	GJA5	ref	Mask1.0.01	0.00126335	22559	ADD	-0.308243	0.123275	6.2523	1.90646	INL
11	62611722	ROM1	ref	Mask1.0.01	0.000775744	22559	ADD	0.39482	0.157908	6.2516	1.9063	OPL+ONL
11	122838500	CRTAM	ref	Mask1.0.01	0.000398954	22559	ADD	0.545632	0.21829	6.24784	1.90537	GCL
7	73768997	CLDN3	ref	Mask1.0.01	0.00263753	22559	ADD	0.215411	0.0861872	6.24669	1.90509	ISOS+PS
12	106237881	CKAP4	ref	Mask1.0.01	0.000465446	22559	ADD	-0.504941	0.202041	6.24603	1.90493	GCL
12	32727490	YARS2	ref	Mask1.0.01	0.000775744	22559	ADD	0.396939	0.158843	6.24474	1.90461	ISOS+PS
17	50508384	MYCBPAP	ref	Mask1.0.01	0.000820072	22559	ADD	-0.37839	0.151477	6.24004	1.90346	IPL
15	75598083	SNUPN	ref	Mask1.0.01	0.000110821	22559	ADD	-1.03835	0.415718	6.23871	1.90313	INL
3	42653697	ZBTB47	ref	Mask1.0.01	0.000110821	22559	ADD	-1.04339	0.41777	6.23763	1.90287	OPL+ONL
11	65883740	FIBP	ref	Mask1.0.01	0.000155149	22559	ADD	-0.884433	0.354215	6.23441	1.90208	ISOS+PS
19	54643889	LILRB4	ref	Mask1.0.01	0.000687087	22559	ADD	0.412788	0.165352	6.23209	1.90151	IPL
22	41688877	C22orf46	ref	Mask1.0.01	0.000132985	22559	ADD	-0.978005	0.39181	6.23061	1.90115	GCC
7	124822386	POT1	ref	Mask1.0.01	0.000265969	22559	ADD	-0.634944	0.254516	6.2236	1.89943	CSI
19	859664	CFD	ref	Mask1.0.01	0.00164014	22559	ADD	0.278363	0.111586	6.223	1.89928	RNFL
1	38043829	POU3F1	ref	Mask1.0.01	0.000110821	22559	ADD	-1.07113	0.429453	6.22088	1.89876	GCC
17	49598884	SPOP	ref	Mask1.0.01	0.000310297	22559	ADD	0.625242	0.250706	6.21967	1.89846	ISOS+PS
17	46923075	GOSR2	ref	Mask1.0.01	0.000421118	22559	ADD	-0.548613	0.219991	6.21899	1.8983	RNFL
17	40776808	KRT27	ref	Mask1.0.01	0.00529722	22559	ADD	0.14969	0.060028	6.21841	1.89815	GCL
5	71455651	BDP1	ref	Mask1.0.01	0.000288133	22559	ADD	-0.640431	0.256824	6.21832	1.89813	GCL
16	57447425	COQ9	ref	Mask1.0.01	0.000687087	22559	ADD	0.42904	0.172101	6.21481	1.89727	RPE
22	38200767	MAFF	ref	Mask1.0.01	0.000177313	22559	ADD	0.776833	0.31162	6.21448	1.89719	CSI
12	105107324	WASHC4	ref	Mask1.0.01	0.000797908	22559	ADD	0.384858	0.15442	6.21146	1.89645	GCL
17	44903159	GFAP	ref	Mask1.0.01	0.00310297	22559	ADD	-0.19804	0.0794735	6.2096	1.89599	ISOS+PS
9	128191655	DNM1	ref	Mask1.0.01	0.000797908	22559	ADD	-0.389121	0.156168	6.20847	1.89572	ISOS+PS
21	36320189	MORC3	ref	Mask1.0.01	0.00037679	22559	ADD	0.564074	0.22639	6.20811	1.89563	OPL+ONL
17	19334308	B9D1	ref	Mask1.0.01	0.000465446	22559	ADD	0.5079	0.20385	6.2078	1.89555	OPL+ONL
3	9362971	THUMPD3	ref	Mask1.0.01	0.000731415	22559	ADD	-0.407283	0.163469	6.20754	1.89549	ISOS+PS
19	2071036	MOB3A	ref	Mask1.0.01	0.00075358	22559	ADD	-0.399099	0.160192	6.20696	1.89535	OPL+ONL
11	68460731	PPP6R3	ref	Mask1.0.01	0.000110821	22559	ADD	1.06743	0.42848	6.20604	1.89512	RNFL
9	137062127	SAPCD2	ref	Mask1.0.01	0.00119686	22559	ADD	0.325121	0.130528	6.20413	1.89465	RPE
3	119173517	UPK1B	ref	Mask1.0.01	0.00164014	22559	ADD	0.278396	0.11177	6.20408	1.89464	GCC
15	45252234	SLC28A2	ref	Mask1.0.01	0.000310297	22559	ADD	0.621467	0.249527	6.20301	1.89438	OPL+ONL
2	229357629	DNER	ref	Mask1.0.01	0.00175096	22559	ADD	0.258371	0.103749	6.2018	1.89408	IPL
12	120127202	GCN1	ref	Mask1.0.01	0.00113037	22559	ADD	-0.334303	0.134255	6.2004	1.89374	RNFL
1	170145959	METTL11B	ref	Mask1.0.01	0.000332462	22559	ADD	0.597727	0.240057	6.1998	1.89359	INL
1	173500460	SLC9C2	ref	Mask1.0.01	0.000265969	22559	ADD	-0.661218	0.26557	6.19913	1.89342	IPL
6	25833066	SLC17A3	ref	Mask1.0.01	0.000398954	22559	ADD	-0.546154	0.21936	6.19889	1.89336	INL
5	96390333	PCSK1	ref	Mask1.0.01	0.00239372	22559	ADD	-0.22228	0.0892846	6.19795	1.89313	GCL
11	89177875	TYR	ref	Mask1.0.01	0.0120351	22559	ADD	-0.0999293	0.0401412	6.19734	1.89298	GCL
11	72080337	LRTOMT	ref	Mask1.0.01	0.000310297	22559	ADD	-0.618301	0.248442	6.19368	1.89209	INL
10	94333226	NOC3L	ref	Mask1.0.01	0.000443282	22559	ADD	0.517043	0.207757	6.1936	1.89207	INL
12	103930107	HSP90B1	ref	Mask1.0.01	0.00048761	22559	ADD	0.488325	0.196232	6.1927	1.89185	IPL
14	60509146	SIX6	ref	Mask1.0.01	0.00726983	22559	ADD	-0.127868	0.0513845	6.19242	1.89178	INL
1	67138907	IL23R	ref	Mask1.0.01	0.000132985	22559	ADD	-0.952884	0.382974	6.19071	1.89136	ISOS+PS
13	41127569	KBTBD6	ref	Mask1.0.01	0.000155149	22559	ADD	-0.900547	0.362042	6.18722	1.8905	RPE
16	30423615	DCTPP1	ref	Mask1.0.01	0.000110821	22559	ADD	1.04202	0.418959	6.18604	1.89021	ISOS+PS
12	122865330	VPS37B	ref	Mask1.0.01	0.000576267	22559	ADD	0.458221	0.184241	6.18554	1.89009	ISOS+PS
11	124954121	CCDC15	ref	Mask1.0.01	0.000243805	22559	ADD	-0.720181	0.289573	6.18538	1.89005	GCC
10	48306639	MAPK8	ref	Mask1.0.01	0.000177313	22559	ADD	0.824586	0.331603	6.1835	1.88959	ISOS+PS
16	77247813	ADAMTS18	ref	Mask1.0.01	0.00246022	22559	ADD	-0.226574	0.0911245	6.18227	1.88929	RPE
4	986997	IDUA	ref	Mask1.0.01	0.00587349	22559	ADD	-0.147212	0.0592066	6.18223	1.88928	RNFL
12	80716912	MYF5	ref	Mask1.0.01	0.00159582	22559	ADD	0.281001	0.113046	6.1788	1.88844	RNFL
13	110305812	COL4A2	ref	Mask1.0.01	0.00935325	22559	ADD	-0.113014	0.0454683	6.17804	1.88825	GCL
18	8705661	MTCL1	ref	Mask1.0.01	0.0011747	22559	ADD	-0.314237	0.126429	6.17758	1.88814	IPL
2	178480457	PLEKHA3	ref	Mask1.0.01	0.000132985	22559	ADD	-0.974974	0.392324	6.17584	1.88771	GCC
9	86026146	GOLM1	ref	Mask1.0.01	0.00155149	22559	ADD	-0.285714	0.114971	6.17567	1.88767	GCC
16	2177180	CASKIN1	ref	Mask1.0.01	0.00124119	22559	ADD	0.319156	0.128433	6.17526	1.88757	GCC
1	7954291	PARK7	ref	Mask1.0.01	0.000509774	22559	ADD	-0.496646	0.19992	6.1714	1.88662	RNFL
16	1078781	SSTR5	ref	Mask1.0.01	0.00048761	22559	ADD	0.492288	0.198181	6.17038	1.88637	INL
3	10816201	SLC6A11	ref	Mask1.0.01	0.000886564	22559	ADD	0.361714	0.145617	6.17031	1.88635	IPL
20	62952707	SLC17A9	ref	Mask1.0.01	0.000775744	22559	ADD	-0.386247	0.155501	6.16971	1.8862	IPL
1	206865623	IL20	ref	Mask1.0.01	0.000886564	22559	ADD	-0.367245	0.147859	6.16908	1.88605	OPL+ONL
8	143833583	NRBP2	ref	Mask1.0.01	0.00230507	22559	ADD	-0.215281	0.0866801	6.16838	1.88588	CSI
1	84925583	MCOLN2	ref	Mask1.0.01	0.00037679	22559	ADD	0.562805	0.226616	6.16786	1.88575	OPL+ONL
16	68843531	TANGO6	ref	Mask1.0.01	0.000531938	22559	ADD	0.485776	0.19561	6.16722	1.88559	RNFL
11	121292681	SC5D	ref	Mask1.0.01	0.000509774	22559	ADD	-0.481389	0.193856	6.16644	1.8854	INL
19	11965037	ZNF763	ref	Mask1.0.01	0.000930892	22559	ADD	-0.367575	0.148044	6.16473	1.88498	RNFL
17	10492307	MYH1	ref	Mask1.0.01	0.027151	22559	ADD	0.0680574	0.027411	6.16453	1.88493	OPL+ONL
17	40776808	KRT27	ref	Mask1.0.01	0.00529722	22559	ADD	0.154593	0.0622701	6.16343	1.88466	GCC
14	94127779	IFI27L2	ref	Mask1.0.01	0.000310297	22559	ADD	0.622175	0.250663	6.16092	1.88405	ISOS+PS
1	156525405	IQGAP3	ref	Mask1.0.01	0.00474312	22559	ADD	-0.15991	0.0644287	6.16018	1.88386	ISOS+PS
1	220528136	MARK1	ref	Mask1.0.01	0.000354626	22559	ADD	-0.595812	0.240091	6.15837	1.88342	GCC
5	321759	AHRR	ref	Mask1.0.01	0.000731415	22559	ADD	0.403565	0.162623	6.15837	1.88342	OPL+ONL
7	7636518	RPA3	ref	Mask1.0.01	0.000177313	22559	ADD	-0.819149	0.330113	6.15746	1.8832	OPL+ONL
19	39328353	GMFG	ref	Mask1.0.01	0.000443282	22559	ADD	-0.531962	0.214449	6.15335	1.88219	RNFL
4	103019868	SLC9B2	ref	Mask1.0.01	0.000132985	22559	ADD	0.972713	0.39215	6.1527	1.88203	GCC
15	83654088	ADAMTSL3	ref	Mask1.0.01	0.00658274	22559	ADD	-0.127708	0.0514883	6.15205	1.88187	CSI
3	48564073	COL7A1	ref	Mask1.0.01	0.0163349	22559	ADD	0.0867605	0.0349834	6.15063	1.88152	OPL+ONL
6	35797206	LHFPL5	ref	Mask1.0.01	0.000886564	22559	ADD	0.376069	0.151672	6.14784	1.88083	RNFL
19	9412461	ZNF266	ref	Mask1.0.01	0.000110821	22559	ADD	-1.06299	0.428727	6.14741	1.88073	RNFL
9	35658875	ARHGEF39	ref	Mask1.0.01	0.000332462	22559	ADD	-0.594763	0.239939	6.14448	1.88001	INL
2	210431249	LANCL1	ref	Mask1.0.01	0.00328029	22559	ADD	-0.196044	0.0790889	6.14436	1.87998	RNFL
4	187995771	ZFP42	ref	Mask1.0.01	0.00075358	22559	ADD	0.394062	0.158985	6.1435	1.87977	GCL
3	23889951	NKIRAS1	ref	Mask1.0.01	0.000155149	22559	ADD	0.87887	0.354712	6.139	1.87866	ISOS+PS
14	103697609	XRCC3	ref	Mask1.0.01	0.00104171	22559	ADD	0.346727	0.139967	6.13659	1.87807	RNFL
4	38867677	FAM114A1	ref	Mask1.0.01	0.000310297	22559	ADD	-0.636031	0.256754	6.13655	1.87806	GCC
15	91099950	SV2B	ref	Mask1.0.01	0.00101955	22559	ADD	0.350236	0.141395	6.13555	1.87782	RPE
11	72754729	STARD10	ref	Mask1.0.01	0.000332462	22559	ADD	0.597002	0.241055	6.13364	1.87735	OPL+ONL
5	176238367	SIMC1	ref	Mask1.0.01	0.000199477	22559	ADD	-0.791005	0.319452	6.13123	1.87676	RNFL
16	78099430	WWOX	ref	Mask1.0.01	0.0104393	22559	ADD	-0.110711	0.0447142	6.13042	1.87656	GCC
1	146938744	NBPF12	ref	Mask1.0.01	0.000354626	22559	ADD	0.5756	0.232478	6.13024	1.87651	INL
16	78022515	CLEC3A	ref	Mask1.0.01	0.00075358	22559	ADD	0.390735	0.157824	6.12942	1.87631	IPL
9	116153791	PAPPA	ref	Mask1.0.01	0.000709251	22559	ADD	-0.40835	0.16501	6.1241	1.875	OPL+ONL
19	17455425	NXNL1	ref	Mask1.0.01	0.00820072	22559	ADD	0.121505	0.0491027	6.12318	1.87478	ISOS+PS
6	159890988	MAS1	ref	Mask1.0.01	0.00157365	22559	ADD	-0.259223	0.104758	6.12311	1.87476	CSI
9	5765076	ERMP1	ref	Mask1.0.01	0.000177313	22559	ADD	-0.819237	0.331176	6.11928	1.87382	ISOS+PS
22	25199858	CRYBB3	ref	Mask1.0.01	0.00139634	22559	ADD	-0.274998	0.111181	6.11778	1.87345	CSI
11	63624087	ATL3	ref	Mask1.0.01	0.000975221	22559	ADD	0.358204	0.144898	6.11137	1.87188	GCC
2	20447074	RHOB	ref	Mask1.0.01	0.000155149	22559	ADD	0.865657	0.350179	6.11099	1.87178	GCL
22	31104772	SELENOM	ref	Mask1.0.01	0.000797908	22559	ADD	-0.383088	0.154978	6.11021	1.87159	INL
2	238158970	ERFE	ref	Mask1.0.01	0.000132985	22559	ADD	-0.934446	0.37809	6.10826	1.87111	GCL
14	31489956	NUBPL	ref	Mask1.0.01	0.000443282	22559	ADD	-0.530968	0.214843	6.10797	1.87104	GCC
3	33496245	CLASP2	ref	Mask1.0.01	0.000531938	22559	ADD	-0.484609	0.196104	6.10676	1.87074	GCC
16	1088226	C1QTNF8	ref	Mask1.0.01	0.000687087	22559	ADD	0.425344	0.172154	6.10447	1.87018	RNFL
15	53513741	WDR72	ref	Mask1.0.01	0.000310297	22559	ADD	-0.634411	0.256773	6.1044	1.87016	GCC
1	158999968	IFI16	ref	Mask1.0.01	0.000221641	22559	ADD	0.748969	0.30315	6.10398	1.87006	RNFL
1	108712908	FNDC7	ref	Mask1.0.01	0.00197261	22559	ADD	-0.251575	0.101827	6.1039	1.87004	RNFL
19	47113274	SAE1	ref	Mask1.0.01	0.000177313	22559	ADD	0.811411	0.328449	6.10304	1.86983	INL
15	79432336	MINAR1	ref	Mask1.0.01	0.000110821	22559	ADD	-1.05824	0.428399	6.10203	1.86958	RNFL
7	94394895	COL1A2	ref	Mask1.0.01	0.00848885	22559	ADD	-0.11887	0.0481225	6.10163	1.86948	OPL+ONL
4	161383897	FSTL5	ref	Mask1.0.01	0.00113037	22559	ADD	0.323278	0.130878	6.10128	1.86939	OPL+ONL
19	54351384	LAIR1	ref	Mask1.0.01	0.000354626	22559	ADD	-0.578445	0.234211	6.0997	1.86901	ISOS+PS
5	37106228	CPLANE1	ref	Mask1.0.01	0.00281484	22559	ADD	-0.205894	0.0833698	6.09919	1.86888	ISOS+PS
3	155821024	SLC33A1	ref	Mask1.0.01	0.00560752	22559	ADD	0.149015	0.0603434	6.09818	1.86863	RPE
13	20138255	GJA3	ref	Mask1.0.01	0.00644975	22559	ADD	0.134842	0.0546196	6.09474	1.86779	INL
15	55180806	RSL24D1	ref	Mask1.0.01	0.000443282	22559	ADD	-0.517432	0.209597	6.09449	1.86773	ISOS+PS
18	63647579	SERPINB11	ref	Mask1.0.01	0.00968571	22559	ADD	0.113964	0.0461693	6.09292	1.86734	RNFL
12	6310436	PLEKHG6	ref	Mask1.0.01	0.000443282	22559	ADD	-0.486999	0.197298	6.09273	1.86729	CSI
16	2235816	DNASE1L2	ref	Mask1.0.01	0.00598431	22559	ADD	-0.141532	0.0573481	6.09076	1.86681	ISOS+PS
1	11785723	MTHFR	ref	Mask1.0.01	0.00192828	22559	ADD	-0.243798	0.0987889	6.09039	1.86672	IPL
10	73995193	VCL	ref	Mask1.0.01	0.00239372	22559	ADD	-0.222407	0.090129	6.08933	1.86646	OPL+ONL
18	9914016	VAPA	ref	Mask1.0.01	0.000110821	22559	ADD	-1.02506	0.41549	6.08664	1.8658	INL
9	72521608	TMC1	ref	Mask1.0.01	0.00110821	22559	ADD	0.323565	0.131163	6.08554	1.86553	GCL
2	70257386	PCYOX1	ref	Mask1.0.01	0.000199477	22559	ADD	-0.761556	0.308722	6.08512	1.86542	GCL
11	65120630	FAU	ref	Mask1.0.01	0.000110821	22559	ADD	-1.02969	0.41743	6.0848	1.86534	OPL+ONL
3	39183210	XIRP1	ref	Mask1.0.01	0.00461013	22559	ADD	0.158406	0.0642189	6.08437	1.86524	GCL
19	4174109	SIRT6	ref	Mask1.0.01	0.000177313	22559	ADD	-0.810028	0.328395	6.08424	1.86521	INL
7	6009255	AIMP2	ref	Mask1.0.01	0.000110821	22559	ADD	1.05648	0.428437	6.08061	1.86432	RNFL
5	163460203	HMMR	ref	Mask1.0.01	0.00908728	22559	ADD	0.114579	0.0464658	6.08054	1.8643	ISOS+PS
1	3857267	DFFB	ref	Mask1.0.01	0.000132985	22559	ADD	0.964971	0.391404	6.07824	1.86373	RNFL
10	6144934	PFKFB3	ref	Mask1.0.01	0.000509774	22559	ADD	-0.494109	0.200419	6.07811	1.8637	GCC
6	43037617	CUL7	ref	Mask1.0.01	0.0117026	22559	ADD	-0.10388	0.0421401	6.07677	1.86337	GCC
14	23047062	CDH24	ref	Mask1.0.01	0.00904295	22559	ADD	0.118259	0.0479747	6.07633	1.86326	GCC
22	20148416	CCDC188	ref	Mask1.0.01	0.00075358	22559	ADD	-0.406003	0.16472	6.07527	1.863	GCC
1	11980181	MFN2	ref	Mask1.0.01	0.0117026	22559	ADD	0.101463	0.0411689	6.07407	1.86271	ISOS+PS
2	97646062	COX5B	ref	Mask1.0.01	0.0008644	22559	ADD	0.359639	0.145929	6.07364	1.8626	OPL+ONL
18	57544377	FECH	ref	Mask1.0.01	0.00631677	22559	ADD	0.140734	0.0571062	6.07342	1.86255	RPE
3	15206152	CAPN7	ref	Mask1.0.01	0.00115253	22559	ADD	-0.318066	0.129065	6.07323	1.8625	INL
14	91965991	TRIP11	ref	Mask1.0.01	0.00075358	22559	ADD	0.372654	0.151232	6.07189	1.86217	CSI
20	25248085	PYGB	ref	Mask1.0.01	0.0124784	22559	ADD	0.0976582	0.039641	6.06915	1.8615	INL
13	113399610	ADPRHL1	ref	Mask1.0.01	0.000354626	22559	ADD	0.569916	0.231364	6.06776	1.86116	GCL
1	54609181	FAM151A	ref	Mask1.0.01	0.000975221	22559	ADD	0.327828	0.133093	6.06706	1.86098	CSI
11	124633113	SIAE	ref	Mask1.0.01	0.00474312	22559	ADD	0.162011	0.0657888	6.06436	1.86032	RPE
20	38748460	ACTR5	ref	Mask1.0.01	0.00310297	22559	ADD	-0.194746	0.0790965	6.06209	1.85976	OPL+ONL
19	13931187	PODNL1	ref	Mask1.0.01	0.00075358	22559	ADD	0.395794	0.160766	6.06106	1.85951	ISOS+PS
21	43789513	RRP1	ref	Mask1.0.01	0.000110821	22559	ADD	-1.05684	0.429316	6.05991	1.85922	GCC
2	63119559	WDPCP	ref	Mask1.0.01	0.000775744	22559	ADD	0.388853	0.157972	6.05914	1.85904	OPL+ONL
4	155758992	GUCY1B1	ref	Mask1.0.01	0.000443282	22559	ADD	-0.528845	0.214865	6.05793	1.85874	GCC
19	48296457	CCDC114	ref	Mask1.0.01	0.000132985	22559	ADD	0.941099	0.382437	6.0555	1.85814	ISOS+PS
2	174559572	WIPF1	ref	Mask1.0.01	0.000177313	22559	ADD	-0.834326	0.339157	6.0516	1.85718	RNFL
6	113933028	HDAC2	ref	Mask1.0.01	0.000199477	22559	ADD	0.763252	0.310273	6.05127	1.8571	INL
20	32109714	TM9SF4	ref	Mask1.0.01	0.00037679	22559	ADD	-0.548643	0.223055	6.05003	1.8568	IPL
6	31739677	MSH5	ref	Mask1.0.01	0.00161798	22559	ADD	-0.25412	0.103315	6.04998	1.85678	CSI
2	27370496	SNX17	ref	Mask1.0.01	0.000332462	22559	ADD	0.595838	0.242264	6.04892	1.85652	ISOS+PS
3	156037701	KCNAB1	ref	Mask1.0.01	0.000199477	22559	ADD	-0.76203	0.309889	6.0469	1.85603	INL
13	94601857	GPR180	ref	Mask1.0.01	0.000265969	22559	ADD	0.652818	0.265492	6.04619	1.85585	IPL
6	83210402	ME1	ref	Mask1.0.01	0.0089543	22559	ADD	0.113654	0.0462257	6.04505	1.85557	IPL
8	69466624	SULF1	ref	Mask1.0.01	0.017288	22559	ADD	0.0787942	0.0320481	6.04481	1.85551	CSI
16	70802084	HYDIN	ref	Mask1.0.01	0.000842236	22559	ADD	0.369414	0.150257	6.04444	1.85542	GCL
4	153684070	TLR2	ref	Mask1.0.01	0.000421118	22559	ADD	0.540769	0.219961	6.0441	1.85534	RNFL
19	9087061	OR1M1	ref	Mask1.0.01	0.00128552	22559	ADD	0.310461	0.126282	6.04406	1.85533	GCC
16	798041	GNG13	ref	Mask1.0.01	0.000177313	22559	ADD	-0.832661	0.338702	6.04368	1.85523	RNFL
3	39383370	SLC25A38	ref	Mask1.0.01	0.00148499	22559	ADD	-0.288127	0.117203	6.04354	1.8552	RPE
4	52872982	SCFD2	ref	Mask1.0.01	0.00130768	22559	ADD	0.307131	0.124943	6.04259	1.85497	RNFL
6	161129967	AGPAT4	ref	Mask1.0.01	0.000443282	22559	ADD	-0.526899	0.214347	6.04254	1.85495	RNFL
19	37907208	SIPA1L3	ref	Mask1.0.01	0.00465446	22559	ADD	-0.158305	0.0644047	6.04159	1.85472	INL
11	66546395	ACTN3	ref	Mask1.0.01	0.000664923	22559	ADD	0.412969	0.16802	6.04101	1.85458	IPL
6	5261044	FARS2	ref	Mask1.0.01	0.00208343	22559	ADD	-0.237172	0.0965013	6.04032	1.85441	OPL+ONL
10	14897359	DCLRE1C	ref	Mask1.0.01	0.00113037	22559	ADD	0.323026	0.131435	6.04017	1.85437	ISOS+PS
13	112894378	MCF2L	ref	Mask1.0.01	0.00144067	22559	ADD	-0.292301	0.118954	6.03811	1.85386	RPE
19	14619117	ADGRE3	ref	Mask1.0.01	0.00121903	22559	ADD	-0.310712	0.126456	6.03719	1.85364	ISOS+PS
11	121452314	SORL1	ref	Mask1.0.01	0.00503125	22559	ADD	0.152302	0.0619965	6.03497	1.85309	INL
22	23738682	ZNF70	ref	Mask1.0.01	0.000132985	22559	ADD	-0.936295	0.381151	6.03436	1.85294	OPL+ONL
1	22710839	EPHB2	ref	Mask1.0.01	0.00115253	22559	ADD	-0.326784	0.133037	6.03364	1.85276	RNFL
11	78015715	KCTD14	ref	Mask1.0.01	0.000576267	22559	ADD	0.443276	0.180473	6.03287	1.85257	IPL
22	39014257	APOBEC3C	ref	Mask1.0.01	0.000132985	22559	ADD	0.962613	0.391918	6.0327	1.85253	GCC
19	361747	THEG	ref	Mask1.0.01	0.000132985	22559	ADD	0.939438	0.382486	6.0326	1.85251	ISOS+PS
17	63695888	LIMD2	ref	Mask1.0.01	0.000398954	22559	ADD	-0.536495	0.218449	6.03157	1.85225	GCL
16	1795620	HAGH	ref	Mask1.0.01	0.010262	22559	ADD	-0.106639	0.043431	6.02883	1.85158	INL
9	69324567	FAM189A2	ref	Mask1.0.01	0.000576267	22559	ADD	-0.451229	0.183775	6.02869	1.85155	ISOS+PS
2	223957463	MRPL44	ref	Mask1.0.01	0.000265969	22559	ADD	-0.679905	0.276913	6.02849	1.8515	RNFL
5	34929559	DNAJC21	ref	Mask1.0.01	0.00121903	22559	ADD	-0.306858	0.124994	6.02697	1.85112	GCL
1	151806071	RORC	ref	Mask1.0.01	0.00443282	22559	ADD	-0.167396	0.0681887	6.02653	1.85101	GCC
7	43926436	UBE2D4	ref	Mask1.0.01	0.000243805	22559	ADD	0.687566	0.280164	6.02287	1.85011	INL
2	196189099	HECW2	ref	Mask1.0.01	0.000620595	22559	ADD	0.445015	0.181342	6.02214	1.84994	RNFL
1	13474973	LRRC38	ref	Mask1.0.01	0.000177313	22559	ADD	0.81064	0.330341	6.02188	1.84987	OPL+ONL
1	43358981	CDC20	ref	Mask1.0.01	0.000243805	22559	ADD	0.652342	0.265859	6.0207	1.84958	CSI
12	2959330	TEAD4	ref	Mask1.0.01	0.00361275	22559	ADD	-0.169094	0.0689226	6.01912	1.84919	CSI
6	132769370	SLC18B1	ref	Mask1.0.01	0.00197261	22559	ADD	0.249739	0.101794	6.01901	1.84917	RPE
2	70257386	PCYOX1	ref	Mask1.0.01	0.000199477	22559	ADD	-0.784377	0.319734	6.0183	1.84899	RNFL
6	10886831	SYCP2L	ref	Mask1.0.01	0.000155149	22559	ADD	-0.86282	0.351741	6.0172	1.84872	INL
1	32221077	EIF3I	ref	Mask1.0.01	0.000265969	22559	ADD	0.658676	0.268523	6.01703	1.84868	INL
1	108712908	FNDC7	ref	Mask1.0.01	0.00197261	22559	ADD	-0.241183	0.0983263	6.01663	1.84858	GCL
16	75204103	CTRB2	ref	Mask1.0.01	0.000531938	22559	ADD	0.469193	0.191309	6.01496	1.84817	ISOS+PS
14	23520857	ZFHX2	ref	Mask1.0.01	0.0029035	22559	ADD	0.18943	0.0772384	6.01491	1.84816	CSI
2	85341955	RETSAT	ref	Mask1.0.01	0.00321379	22559	ADD	0.188138	0.0767143	6.01452	1.84806	IPL
5	173973779	C5orf47	ref	Mask1.0.01	0.000398954	22559	ADD	0.537872	0.219325	6.01423	1.84799	INL
1	160876540	ITLN1	ref	Mask1.0.01	0.000421118	22559	ADD	-0.525723	0.214417	6.01166	1.84736	OPL+ONL
20	47209214	ZMYND8	ref	Mask1.0.01	0.00146283	22559	ADD	-0.283052	0.115483	6.0075	1.84633	ISOS+PS
8	25427847	KCTD9	ref	Mask1.0.01	0.000155149	22559	ADD	-0.887593	0.362159	6.00663	1.84612	RNFL
2	169810081	METTL5	ref	Mask1.0.01	0.000398954	22559	ADD	0.531873	0.21706	6.00419	1.84552	IPL
17	75261674	MRPS7	ref	Mask1.0.01	0.000465446	22559	ADD	-0.471408	0.192402	6.00311	1.84525	CSI
7	50590063	GRB10	ref	Mask1.0.01	0.00146283	22559	ADD	0.289246	0.118055	6.00299	1.84522	RPE
16	31180138	FUS	ref	Mask1.0.01	0.00119686	22559	ADD	0.319688	0.130501	6.00101	1.84473	RPE
2	240479422	ANKMY1	ref	Mask1.0.01	0.000953056	22559	ADD	-0.349023	0.142505	5.99854	1.84413	OPL+ONL
15	31001061	TRPM1	ref	Mask1.0.01	0.00405603	22559	ADD	-0.168361	0.0687451	5.99789	1.84397	GCL
12	66189195	IRAK3	ref	Mask1.0.01	0.0008644	22559	ADD	0.368511	0.150478	5.99726	1.84381	ISOS+PS
15	68578993	CORO2B	ref	Mask1.0.01	0.00037679	22559	ADD	-0.556556	0.227324	5.99415	1.84305	ISOS+PS
12	103770453	NT5DC3	ref	Mask1.0.01	0.000199477	22559	ADD	-0.781651	0.319319	5.99206	1.84253	RNFL
18	12254361	CIDEA	ref	Mask1.0.01	0.00545237	22559	ADD	-0.146506	0.0598539	5.99137	1.84236	OPL+ONL
2	196189099	HECW2	ref	Mask1.0.01	0.000620595	22559	ADD	0.430527	0.175899	5.99066	1.84219	INL
3	65353525	MAGI1	ref	Mask1.0.01	0.000332462	22559	ADD	-0.605468	0.247376	5.99057	1.84216	RPE
16	981770	SOX8	ref	Mask1.0.01	0.00232723	22559	ADD	-0.22426	0.0916273	5.99037	1.84212	ISOS+PS
5	149857953	PDE6A	ref	Mask1.0.01	0.00527506	22559	ADD	0.148868	0.0608269	5.9898	1.84197	OPL+ONL
1	43991500	SLC6A9	ref	Mask1.0.01	0.0011747	22559	ADD	-0.315663	0.128994	5.98834	1.84161	ISOS+PS
4	83292461	HPSE	ref	Mask1.0.01	0.00321379	22559	ADD	0.195781	0.0800076	5.98795	1.84152	GCC
2	38875962	MORN2	ref	Mask1.0.01	0.000110825	22558	ADD	-1.02186	0.417633	5.98674	1.84122	OPL+ONL
4	83455932	MRPS18C	ref	Mask1.0.01	0.000221641	22559	ADD	-0.743237	0.30377	5.98637	1.84113	GCC
7	100101549	AP4M1	ref	Mask1.0.01	0.000930892	22559	ADD	-0.351024	0.143488	5.9847	1.84072	INL
19	11199295	DOCK6	ref	Mask1.0.01	0.00201693	22559	ADD	-0.238647	0.0975631	5.98328	1.84037	INL
1	103553815	AMY2B	ref	Mask1.0.01	0.00846669	22559	ADD	-0.121047	0.0494904	5.98226	1.84012	RPE
11	47980558	PTPRJ	ref	Mask1.0.01	0.000886564	22559	ADD	-0.361335	0.147737	5.9819	1.84003	OPL+ONL
4	25648011	SLC34A2	ref	Mask1.0.01	0.00157365	22559	ADD	0.278334	0.113851	5.97668	1.83875	RPE
16	84819985	CRISPLD2	ref	Mask1.0.01	0.00957489	22559	ADD	-0.113773	0.0465471	5.97444	1.83819	RNFL
12	65050626	WIF1	ref	Mask1.0.01	0.000199477	22559	ADD	0.749715	0.306733	5.97409	1.83811	IPL
12	82223681	CCDC59	ref	Mask1.0.01	0.000354626	22559	ADD	-0.56586	0.231526	5.97337	1.83793	GCL
12	123289109	SBNO1	ref	Mask1.0.01	0.00110821	22559	ADD	0.324031	0.132608	5.97083	1.8373	OPL+ONL
2	25926598	KIF3C	ref	Mask1.0.01	0.000421118	22559	ADD	-0.538775	0.220541	5.96812	1.83664	GCC
3	38346760	XYLB	ref	Mask1.0.01	0.00106388	22559	ADD	0.33889	0.13872	5.96813	1.83664	GCC
2	178480457	PLEKHA3	ref	Mask1.0.01	0.000132985	22559	ADD	-0.917727	0.375878	5.96119	1.83493	IPL
10	124461823	LHPP	ref	Mask1.0.01	0.000265969	22559	ADD	0.658689	0.269785	5.96111	1.83491	OPL+ONL
22	20774113	SERPIND1	ref	Mask1.0.01	0.00496476	22559	ADD	0.144498	0.0591839	5.96096	1.83487	CSI
1	167809386	ADCY10	ref	Mask1.0.01	0.00119686	22559	ADD	-0.293225	0.120127	5.95824	1.8342	CSI
7	44748581	ZMIZ2	ref	Mask1.0.01	0.000332462	22559	ADD	-0.555567	0.227608	5.95794	1.83413	CSI
3	105655461	CBLB	ref	Mask1.0.01	0.00223857	22559	ADD	-0.233138	0.0955193	5.95722	1.83395	RPE
11	5689697	TRIM22	ref	Mask1.0.01	0.000664923	22559	ADD	-0.4127	0.169096	5.95662	1.8338	GCL
19	54953130	NLRP2	ref	Mask1.0.01	0.00164014	22559	ADD	-0.26298	0.107761	5.95557	1.83354	GCL
1	182789293	NPL	ref	Mask1.0.01	0.00365708	22559	ADD	0.178143	0.0730002	5.95514	1.83344	OPL+ONL
4	82900684	THAP9	ref	Mask1.0.01	0.000642759	22559	ADD	0.421546	0.172756	5.95424	1.83322	INL
10	6427143	PRKCQ	ref	Mask1.0.01	0.000908728	22559	ADD	-0.354227	0.145168	5.9542	1.83321	INL
7	151232489	CHPF2	ref	Mask1.0.01	0.00075358	22559	ADD	0.389049	0.159439	5.95417	1.8332	INL
10	30309801	MTPAP	ref	Mask1.0.01	0.000199477	22559	ADD	-0.752978	0.308585	5.95409	1.83318	GCL
10	58512872	BICC1	ref	Mask1.0.01	0.000243805	22559	ADD	-0.683631	0.280189	5.95309	1.83293	INL
1	11066618	EXOSC10	ref	Mask1.0.01	0.000709251	22559	ADD	-0.404947	0.165976	5.95262	1.83282	ISOS+PS
2	69319780	GFPT1	ref	Mask1.0.01	0.00048761	22559	ADD	0.47893	0.196369	5.94835	1.83177	IPL
19	47290023	C5AR1	ref	Mask1.0.01	0.000110821	22559	ADD	-1.04737	0.429526	5.94597	1.83118	GCC
18	26454910	KCTD1	ref	Mask1.0.01	0.000132985	22559	ADD	0.877175	0.359748	5.94531	1.83102	CSI
1	196225779	KCNT2	ref	Mask1.0.01	0.000531938	22559	ADD	0.462881	0.189862	5.94379	1.83064	INL
17	44372180	ITGA2B	ref	Mask1.0.01	0.00119686	22559	ADD	0.310162	0.12723	5.94286	1.83041	OPL+ONL
20	25248085	PYGB	ref	Mask1.0.01	0.0124784	22559	ADD	0.0956627	0.0392419	5.94272	1.83038	IPL
11	95066919	SRSF8	ref	Mask1.0.01	0.000132985	22559	ADD	-0.877115	0.359904	5.93934	1.82955	CSI
2	219236598	GLB1L	ref	Mask1.0.01	0.00689304	22559	ADD	-0.129489	0.0531369	5.93844	1.82932	OPL+ONL
10	48306639	MAPK8	ref	Mask1.0.01	0.000177313	22559	ADD	0.805169	0.330417	5.93811	1.82924	OPL+ONL
13	49995888	TRIM13	ref	Mask1.0.01	0.000199477	22559	ADD	0.777882	0.319336	5.93379	1.82818	RPE
5	36876769	NIPBL	ref	Mask1.0.01	0.00361275	22559	ADD	0.183409	0.0753132	5.93062	1.8274	RPE
1	37860697	INPP5B	ref	Mask1.0.01	0.00330245	22559	ADD	-0.17638	0.0724587	5.92538	1.82611	CSI
22	46296870	GTSE1	ref	Mask1.0.01	0.000177313	22559	ADD	-0.758467	0.311602	5.92481	1.82597	CSI
10	6144934	PFKFB3	ref	Mask1.0.01	0.000509774	22559	ADD	-0.447545	0.183881	5.92378	1.82571	CSI
1	93179919	CCDC18	ref	Mask1.0.01	0.00037679	22559	ADD	-0.546668	0.224608	5.92373	1.8257	GCL
9	19230435	DENND4C	ref	Mask1.0.01	0.000221641	22559	ADD	-0.715	0.293809	5.92218	1.82532	INL
8	123319850	ATAD2	ref	Mask1.0.01	0.00718117	22559	ADD	0.130042	0.0534426	5.92092	1.82501	RPE
12	102012840	WASHC3	ref	Mask1.0.01	0.000199477	22559	ADD	-0.746343	0.306775	5.91886	1.8245	IPL
16	89680737	CDK10	ref	Mask1.0.01	0.000443282	22559	ADD	-0.522544	0.214786	5.91878	1.82448	GCC
1	155063737	EFNA4	ref	Mask1.0.01	0.00427767	22559	ADD	-0.168539	0.0692811	5.91799	1.82428	RNFL
9	88534033	NXNL2	ref	Mask1.0.01	0.00048761	22559	ADD	0.498267	0.204857	5.91596	1.82378	GCC
6	31575565	TNF	ref	Mask1.0.01	0.000642759	22559	ADD	0.415959	0.171046	5.91396	1.82329	IPL
2	38066973	CYP1B1	ref	Mask1.0.01	0.00609513	22559	ADD	0.130037	0.0534748	5.91339	1.82315	CSI
4	109912883	EGF	ref	Mask1.0.01	0.0063611	22559	ADD	0.133806	0.0550257	5.91313	1.82309	GCL
15	30938941	MTMR10	ref	Mask1.0.01	0.00733632	22559	ADD	-0.125661	0.0516774	5.91292	1.82304	OPL+ONL
11	121452314	SORL1	ref	Mask1.0.01	0.00503125	22559	ADD	0.155744	0.0640515	5.91241	1.82291	GCC
1	42463221	CCDC30	ref	Mask1.0.01	0.00199477	22559	ADD	-0.240843	0.099063	5.91077	1.8225	ISOS+PS
8	22620418	BIN3	ref	Mask1.0.01	0.000354626	22559	ADD	0.564788	0.232348	5.90871	1.822	INL
12	100028455	UHRF1BP1L	ref	Mask1.0.01	0.000288133	22559	ADD	0.594635	0.244706	5.90491	1.82106	CSI
12	47661249	RPAP3	ref	Mask1.0.01	0.000354626	22559	ADD	0.583386	0.240081	5.9047	1.82101	GCC
1	53242364	LRP8	ref	Mask1.0.01	0.00405603	22559	ADD	0.172912	0.0711586	5.9047	1.82101	RNFL
3	52287089	GLYCTK	ref	Mask1.0.01	0.000531938	22559	ADD	0.463539	0.190765	5.90442	1.82094	OPL+ONL
1	12230030	VPS13D	ref	Mask1.0.01	0.00130768	22559	ADD	0.303644	0.124962	5.9044	1.82093	RPE
11	118162806	SCN2B	ref	Mask1.0.01	0.00126335	22559	ADD	-0.30943	0.12735	5.90376	1.82078	GCC
17	59859479	TUBD1	ref	Mask1.0.01	0.00177313	22559	ADD	0.253195	0.104207	5.90359	1.82073	INL
1	237042184	RYR2	ref	Mask1.0.01	0.0165344	22559	ADD	-0.0867181	0.0356943	5.90229	1.82041	GCC
20	46499630	ZNF334	ref	Mask1.0.01	0.000509774	22559	ADD	-0.485308	0.199809	5.89934	1.81969	RNFL
1	161304735	MPZ	ref	Mask1.0.01	0.000199477	22559	ADD	-0.775973	0.319507	5.89837	1.81945	RNFL
19	50996018	AC011473.4	ref	Mask1.0.01	0.00164014	22559	ADD	0.271003	0.111592	5.8977	1.81928	RNFL
10	100232298	CWF19L1	ref	Mask1.0.01	0.000177313	22559	ADD	0.797301	0.32834	5.89652	1.81899	INL
2	30447226	LCLAT1	ref	Mask1.0.01	0.00113037	22559	ADD	0.326068	0.134283	5.89617	1.81891	RPE
2	54456317	SPTBN1	ref	Mask1.0.01	0.000731415	22559	ADD	0.389441	0.160386	5.89588	1.81883	IPL
11	124954121	CCDC15	ref	Mask1.0.01	0.000243805	22559	ADD	-0.673348	0.277348	5.89428	1.81844	IPL
16	15643267	NDE1	ref	Mask1.0.01	0.000243805	22559	ADD	-0.645074	0.265734	5.89283	1.81808	CSI
22	17563450	SLC25A18	ref	Mask1.0.01	0.00101955	22559	ADD	0.3355	0.138214	5.89224	1.81793	ISOS+PS
21	32412006	EVA1C	ref	Mask1.0.01	0.000265969	22559	ADD	0.651012	0.268254	5.8896	1.81728	INL
17	8204733	AURKB	ref	Mask1.0.01	0.00048761	22559	ADD	-0.497602	0.205045	5.8893	1.81721	GCC
4	75859864	PPEF2	ref	Mask1.0.01	0.00190611	22559	ADD	0.245486	0.101158	5.88914	1.81717	ISOS+PS
19	49047638	CGB8	ref	Mask1.0.01	0.000155149	22559	ADD	0.848774	0.349846	5.88615	1.81643	GCL
16	1221651	TPSG1	ref	Mask1.0.01	0.0132763	22559	ADD	0.0961105	0.0396187	5.88493	1.81613	RNFL
4	168497052	PALLD	ref	Mask1.0.01	0.00755796	22559	ADD	-0.122598	0.0505387	5.88463	1.81606	GCL
3	111732497	PHLDB2	ref	Mask1.0.01	0.000886564	22559	ADD	0.33834	0.139479	5.88424	1.81596	CSI
22	43411196	MPPED1	ref	Mask1.0.01	0.000132985	22559	ADD	-0.872585	0.359779	5.88227	1.81548	CSI
20	63587602	GMEB2	ref	Mask1.0.01	0.000110821	22559	ADD	-1.00356	0.413849	5.88035	1.815	GCL
15	70881342	THAP10	ref	Mask1.0.01	0.000265969	22559	ADD	0.650735	0.2684	5.87817	1.81447	INL
18	74250846	CYB5A	ref	Mask1.0.01	0.000155149	22559	ADD	0.877823	0.362097	5.87711	1.8142	RPE
12	69470349	FRS2	ref	Mask1.0.01	0.000132985	22559	ADD	0.948141	0.391129	5.87634	1.81401	RPE
4	61201258	ADGRL3	ref	Mask1.0.01	0.000820072	22559	ADD	-0.35156	0.145036	5.87556	1.81382	CSI
9	86026146	GOLM1	ref	Mask1.0.01	0.00155149	22559	ADD	-0.267088	0.110191	5.8751	1.81371	IPL
19	6436079	SLC25A23	ref	Mask1.0.01	0.00197261	22559	ADD	0.239112	0.0986509	5.87489	1.81366	INL
18	59430939	CCBE1	ref	Mask1.0.01	0.00529722	22559	ADD	-0.150993	0.0622986	5.87428	1.81351	RPE
7	50095883	SPATA48	ref	Mask1.0.01	0.000554103	22559	ADD	-0.448974	0.185246	5.87414	1.81347	GCL
22	23179704	BCR	ref	Mask1.0.01	0.000332462	22559	ADD	-0.600695	0.24785	5.87395	1.81342	GCC
8	39584489	ADAM18	ref	Mask1.0.01	0.00611729	22559	ADD	-0.140645	0.0580353	5.87307	1.81321	RNFL
1	220528136	MARK1	ref	Mask1.0.01	0.000354626	22559	ADD	-0.560784	0.231411	5.87248	1.81306	GCL
5	135027734	PITX1	ref	Mask1.0.01	0.000930892	22559	ADD	-0.358612	0.147994	5.87162	1.81285	RNFL
1	53459399	DMRTB1	ref	Mask1.0.01	0.000221641	22559	ADD	0.716007	0.295494	5.87133	1.81278	OPL+ONL
12	103587273	STAB2	ref	Mask1.0.01	0.0117913	22559	ADD	-0.093754	0.038697	5.86982	1.81241	CSI
5	53883942	ARL15	ref	Mask1.0.01	0.000243805	22559	ADD	0.681984	0.281515	5.86873	1.81214	OPL+ONL
5	150357629	TCOF1	ref	Mask1.0.01	0.000177313	22559	ADD	0.822516	0.339541	5.8682	1.812	GCC
11	121452314	SORL1	ref	Mask1.0.01	0.00503125	22559	ADD	0.149556	0.0617458	5.86667	1.81163	GCL
17	50110040	SAMD14	ref	Mask1.0.01	0.000199477	22559	ADD	0.751012	0.310064	5.86666	1.81163	INL
3	107377439	CCDC54	ref	Mask1.0.01	0.000221641	22559	ADD	0.704924	0.291037	5.86662	1.81162	IPL
1	45343883	TESK2	ref	Mask1.0.01	0.00179529	22559	ADD	0.258486	0.106721	5.86648	1.81158	RPE
5	60945177	NDUFAF2	ref	Mask1.0.01	0.000664923	22559	ADD	0.414634	0.171209	5.86509	1.81124	ISOS+PS
1	109616104	AMPD2	ref	Mask1.0.01	0.000797908	22559	ADD	0.377317	0.15581	5.86439	1.81107	OPL+ONL
12	125065434	AACS	ref	Mask1.0.01	0.000775744	22559	ADD	-0.384602	0.158833	5.86326	1.81079	ISOS+PS
4	69721167	SULT1B1	ref	Mask1.0.01	0.00101955	22559	ADD	0.328674	0.135758	5.86142	1.81033	IPL
1	38043829	POU3F1	ref	Mask1.0.01	0.000110821	22559	ADD	-1.00188	0.413927	5.85844	1.8096	GCL
1	115976513	SLC22A15	ref	Mask1.0.01	0.000886564	22559	ADD	-0.33766	0.13951	5.858	1.80949	CSI
12	29412474	OVCH1	ref	Mask1.0.01	0.00319163	22559	ADD	0.178441	0.0737346	5.85661	1.80915	CSI
3	101681091	RPL24	ref	Mask1.0.01	0.000177313	22559	ADD	0.81955	0.338655	5.85646	1.80911	RPE
10	80271820	MAT1A	ref	Mask1.0.01	0.00115253	22559	ADD	-0.311975	0.12893	5.8551	1.80877	INL
11	59171430	DTX4	ref	Mask1.0.01	0.000310297	22559	ADD	-0.62108	0.256705	5.85365	1.80841	GCC
2	85133392	TCF7L1	ref	Mask1.0.01	0.00288133	22559	ADD	0.187567	0.0775442	5.8508	1.80771	CSI
1	226870184	PSEN2	ref	Mask1.0.01	0.010129	22559	ADD	-0.106264	0.0439356	5.84978	1.80746	INL
4	44173903	KCTD8	ref	Mask1.0.01	0.000398954	22559	ADD	0.530216	0.219231	5.84929	1.80734	INL
1	174447964	GPR52	ref	Mask1.0.01	0.000199477	22559	ADD	0.749479	0.309918	5.84822	1.80707	INL
19	35124513	LGI4	ref	Mask1.0.01	0.00365708	22559	ADD	-0.17697	0.0731822	5.84777	1.80697	ISOS+PS
12	6946468	PTPN6	ref	Mask1.0.01	0.00179529	22559	ADD	0.252071	0.104245	5.84704	1.80679	OPL+ONL
19	49047638	CGB8	ref	Mask1.0.01	0.000155149	22559	ADD	0.848816	0.351085	5.84526	1.80634	INL
2	201387858	STRADB	ref	Mask1.0.01	0.000155149	22559	ADD	0.853173	0.352894	5.84503	1.80629	OPL+ONL
5	177357924	RGS14	ref	Mask1.0.01	0.000132985	22559	ADD	0.913948	0.378035	5.84493	1.80626	GCL
20	3082556	AVP	ref	Mask1.0.01	0.000797908	22559	ADD	-0.386201	0.159748	5.84462	1.80619	RNFL
4	56435741	PAICS	ref	Mask1.0.01	0.00166231	22559	ADD	0.258989	0.107132	5.84417	1.80608	GCL
2	160099667	ITGB6	ref	Mask1.0.01	0.00704818	22559	ADD	0.125682	0.0519932	5.8432	1.80584	IPL
6	109390215	PPIL6	ref	Mask1.0.01	0.00148499	22559	ADD	0.275131	0.113853	5.83963	1.80496	INL
2	124025287	CNTNAP5	ref	Mask1.0.01	0.0025932	22559	ADD	-0.215201	0.0890566	5.83921	1.80485	GCC
3	119780484	NR1I2	ref	Mask1.0.01	0.00208343	22559	ADD	-0.234287	0.0969775	5.83651	1.80418	ISOS+PS
3	47282917	KLHL18	ref	Mask1.0.01	0.00157365	22559	ADD	0.274955	0.113823	5.83528	1.80388	RNFL
11	47269161	MADD	ref	Mask1.0.01	0.000155149	22559	ADD	-0.874639	0.362142	5.83312	1.80335	RNFL
1	46394317	FAAH	ref	Mask1.0.01	0.00201693	22559	ADD	-0.240422	0.0995595	5.83153	1.80296	RNFL
11	5544489	OR52H1	ref	Mask1.0.01	0.00365708	22559	ADD	-0.181226	0.0750466	5.83147	1.80294	GCC
22	23179704	BCR	ref	Mask1.0.01	0.000332462	22559	ADD	-0.573307	0.237456	5.82922	1.80239	IPL
9	130265882	HMCN2	ref	Mask1.0.01	0.014052	22559	ADD	0.0929959	0.038522	5.82787	1.80205	RPE
17	50543058	SPATA20	ref	Mask1.0.01	0.00135201	22559	ADD	-0.286712	0.118779	5.8266	1.80174	GCL
4	8269754	HTRA3	ref	Mask1.0.01	0.0181081	22559	ADD	0.082059	0.034004	5.8236	1.801	GCC
14	66507407	GPHN	ref	Mask1.0.01	0.000310297	22559	ADD	-0.618332	0.256258	5.8222	1.80065	RNFL
11	2928273	PHLDA2	ref	Mask1.0.01	0.000110821	22559	ADD	-0.951016	0.394204	5.82013	1.80014	CSI
1	44405194	RNF220	ref	Mask1.0.01	0.00137417	22559	ADD	-0.282125	0.116947	5.81978	1.80005	IPL
1	206008535	CTSE	ref	Mask1.0.01	0.000243805	22559	ADD	0.64143	0.265905	5.81897	1.79986	CSI
14	74903951	RPS6KL1	ref	Mask1.0.01	0.000443282	22559	ADD	0.516792	0.214255	5.81795	1.7996	RPE
20	3888839	PANK2	ref	Mask1.0.01	0.00296999	22559	ADD	0.195808	0.0811806	5.81778	1.79956	ISOS+PS
2	206737763	MDH1B	ref	Mask1.0.01	0.000642759	22559	ADD	-0.39512	0.163815	5.8177	1.79954	CSI
7	26152198	NFE2L3	ref	Mask1.0.01	0.000953056	22559	ADD	-0.352633	0.146225	5.81571	1.79905	RNFL
10	110644336	RBM20	ref	Mask1.0.01	0.00726983	22559	ADD	-0.125313	0.051965	5.81525	1.79894	OPL+ONL
3	9866711	CIDEC	ref	Mask1.0.01	0.000687087	22559	ADD	0.404828	0.167883	5.8147	1.7988	OPL+ONL
15	57953424	ALDH1A2	ref	Mask1.0.01	0.000332462	22559	ADD	-0.548966	0.227678	5.81364	1.79854	CSI
3	52221080	TLR9	ref	Mask1.0.01	0.000155149	22559	ADD	0.851339	0.353091	5.81342	1.79849	OPL+ONL
16	4882507	PPL	ref	Mask1.0.01	0.00152932	22559	ADD	-0.270116	0.112031	5.8133	1.79845	INL
1	160081538	KCNJ9	ref	Mask1.0.01	0.000531938	22559	ADD	0.457758	0.189881	5.81175	1.79807	INL
12	47661249	RPAP3	ref	Mask1.0.01	0.000354626	22559	ADD	0.557849	0.231462	5.80863	1.7973	GCL
19	18868545	GDF1	ref	Mask1.0.01	0.000687087	22559	ADD	0.404253	0.167752	5.8073	1.79697	OPL+ONL
2	153871922	GALNT13	ref	Mask1.0.01	0.000332462	22559	ADD	0.597038	0.247753	5.8072	1.79695	RNFL
20	64080082	OPRL1	ref	Mask1.0.01	0.00285917	22559	ADD	0.196839	0.0816858	5.80667	1.79682	GCL
2	172427354	ITGA6	ref	Mask1.0.01	0.00509774	22559	ADD	-0.145754	0.0604914	5.80569	1.79658	IPL
11	121452314	SORL1	ref	Mask1.0.01	0.00503125	22559	ADD	0.147782	0.0613472	5.80298	1.79591	IPL
11	6791736	OR6A2	ref	Mask1.0.01	0.000199477	22559	ADD	-0.752399	0.312354	5.80231	1.79574	ISOS+PS
1	178094104	RASAL2	ref	Mask1.0.01	0.00108604	22559	ADD	0.316753	0.131501	5.80211	1.79569	IPL
9	115019575	TNC	ref	Mask1.0.01	0.00192828	22559	ADD	-0.238097	0.0988587	5.80065	1.79533	IPL
9	133152948	GBGT1	ref	Mask1.0.01	0.000354626	22559	ADD	0.530828	0.220403	5.80058	1.79531	CSI
6	36127809	MAPK13	ref	Mask1.0.01	0.00113037	22559	ADD	-0.314106	0.130439	5.79879	1.79487	INL
22	30447959	SEC14L3	ref	Mask1.0.01	0.000997385	22559	ADD	0.344785	0.143191	5.79781	1.79463	GCC
9	110668779	MUSK	ref	Mask1.0.01	0.00152932	22559	ADD	-0.267195	0.110969	5.79766	1.79459	IPL
10	32009015	KIF5B	ref	Mask1.0.01	0.000775744	22559	ADD	0.376981	0.156567	5.79747	1.79454	GCL
16	66508003	TK2	ref	Mask1.0.01	0.00970788	22559	ADD	0.107166	0.0445107	5.79674	1.79436	INL
19	5993164	RFX2	ref	Mask1.0.01	0.00148499	22559	ADD	-0.282464	0.117321	5.79667	1.79435	RNFL
1	205828025	PM20D1	ref	Mask1.0.01	0.000953056	22559	ADD	0.352315	0.146335	5.79647	1.7943	RPE
17	1420689	CRK	ref	Mask1.0.01	0.000110821	22559	ADD	0.948865	0.394134	5.7959	1.79416	CSI
1	6460786	TNFRSF25	ref	Mask1.0.01	0.000930892	22559	ADD	0.356351	0.148038	5.79444	1.7938	RPE
5	83940554	EDIL3	ref	Mask1.0.01	0.00689304	22559	ADD	0.128728	0.0534841	5.79288	1.79341	ISOS+PS
14	94561442	SERPINA4	ref	Mask1.0.01	0.000620595	22559	ADD	0.429184	0.178321	5.7927	1.79337	OPL+ONL
2	84423528	SUCLG1	ref	Mask1.0.01	0.00465446	22559	ADD	-0.159933	0.0664506	5.79269	1.79336	RPE
1	155050566	ADAM15	ref	Mask1.0.01	0.00101955	22559	ADD	0.340416	0.14144	5.79258	1.79334	RNFL
10	61662929	CABCOCO1	ref	Mask1.0.01	0.000155149	22559	ADD	-0.853133	0.354471	5.79258	1.79334	ISOS+PS
3	45689056	SACM1L	ref	Mask1.0.01	0.000132985	22559	ADD	-0.9039	0.375605	5.79133	1.79303	IPL
4	177309874	NEIL3	ref	Mask1.0.01	0.000155149	22559	ADD	-0.871444	0.362137	5.79072	1.79288	RNFL
15	72474330	ARIH1	ref	Mask1.0.01	0.000132985	22559	ADD	0.943636	0.392141	5.79063	1.79286	GCC
4	109709989	PLA2G12A	ref	Mask1.0.01	0.000576267	22559	ADD	-0.434465	0.180557	5.79001	1.7927	IPL
7	31751179	PDE1C	ref	Mask1.0.01	0.000908728	22559	ADD	0.36023	0.149722	5.78877	1.7924	RNFL
2	20447074	RHOB	ref	Mask1.0.01	0.000155149	22559	ADD	0.837599	0.348133	5.7887	1.79238	IPL
7	120988697	CPED1	ref	Mask1.0.01	0.000820072	22559	ADD	-0.380228	0.158037	5.78852	1.79233	GCC
3	112140898	SLC9C1	ref	Mask1.0.01	0.00206126	22559	ADD	-0.23012	0.0956502	5.78813	1.79224	IPL
3	146576555	PLSCR5	ref	Mask1.0.01	0.000288133	22559	ADD	-0.640857	0.266394	5.78725	1.79202	GCC
12	120322115	PLA2G1B	ref	Mask1.0.01	0.000265969	22559	ADD	-0.639219	0.265722	5.78685	1.79192	IPL
7	29920104	SCRN1	ref	Mask1.0.01	0.000132985	22559	ADD	0.918633	0.381875	5.78685	1.79192	OPL+ONL
1	112911847	SLC16A1	ref	Mask1.0.01	0.000199477	22559	ADD	0.768482	0.319503	5.7852	1.79151	RNFL
14	51989514	RTRAF	ref	Mask1.0.01	0.00188395	22559	ADD	-0.241048	0.100219	5.78502	1.79147	IPL
1	240014348	FMN2	ref	Mask1.0.01	0.000332462	22559	ADD	-0.574736	0.238988	5.7834	1.79107	GCL
12	27710822	MRPS35	ref	Mask1.0.01	0.000177313	22559	ADD	0.78701	0.327271	5.78288	1.79094	GCL
11	57753243	CTNND1	ref	Mask1.0.01	0.00292566	22559	ADD	-0.201529	0.0838087	5.78227	1.79079	GCC
8	17224966	CNOT7	ref	Mask1.0.01	0.000155149	22559	ADD	-0.841235	0.349858	5.78165	1.79064	GCL
2	162267074	IFIH1	ref	Mask1.0.01	0.0188173	22559	ADD	0.080534	0.0334972	5.78016	1.79027	GCC
10	102503972	SUFU	ref	Mask1.0.01	0.00037679	22559	ADD	0.536536	0.223174	5.77977	1.79017	IPL
17	4771884	TM4SF5	ref	Mask1.0.01	0.000509774	22559	ADD	0.47014	0.195564	5.77934	1.79007	ISOS+PS
10	100232298	CWF19L1	ref	Mask1.0.01	0.000177313	22559	ADD	0.79408	0.330331	5.77871	1.78991	OPL+ONL
20	21395365	NKX2-4	ref	Mask1.0.01	0.00126335	22559	ADD	0.297455	0.123743	5.77832	1.78982	OPL+ONL
2	47789316	FBXO11	ref	Mask1.0.01	0.000177313	22559	ADD	0.782386	0.325504	5.77737	1.78958	IPL
17	65100812	RGS9	ref	Mask1.0.01	0.000620595	22559	ADD	0.421005	0.175174	5.77611	1.78927	GCL
7	43926436	UBE2D4	ref	Mask1.0.01	0.000243805	22559	ADD	0.696003	0.289602	5.77588	1.78921	GCC
2	10439968	ODC1	ref	Mask1.0.01	0.00188395	22559	ADD	0.243006	0.101116	5.77555	1.78913	INL
2	200488958	KCTD18	ref	Mask1.0.01	0.00152932	22559	ADD	0.268338	0.111662	5.77496	1.78898	GCL
2	75469302	EVA1A	ref	Mask1.0.01	0.000155149	22559	ADD	-0.873064	0.363318	5.77454	1.78888	GCC
1	113894194	AP4B1	ref	Mask1.0.01	0.000132985	22559	ADD	0.907763	0.37779	5.77356	1.78864	GCL
16	2783953	PRSS33	ref	Mask1.0.01	0.00265969	22559	ADD	-0.210648	0.0876683	5.77338	1.78859	RPE
8	74984505	CRISPLD1	ref	Mask1.0.01	0.00128552	22559	ADD	0.293385	0.122121	5.77157	1.78815	INL
12	41188320	PDZRN4	ref	Mask1.0.01	0.00150716	22559	ADD	-0.280052	0.116573	5.77146	1.78812	GCC
18	51028394	SMAD4	ref	Mask1.0.01	0.00170664	22559	ADD	0.252192	0.104983	5.77066	1.78792	IPL
12	131894622	ULK1	ref	Mask1.0.01	0.000110821	22559	ADD	-1.00891	0.419999	5.77044	1.78787	ISOS+PS
1	53242364	LRP8	ref	Mask1.0.01	0.00405603	22559	ADD	0.165058	0.0687121	5.7704	1.78786	GCL
11	118162806	SCN2B	ref	Mask1.0.01	0.00126335	22559	ADD	-0.294902	0.122765	5.77039	1.78785	GCL
3	131013875	ASTE1	ref	Mask1.0.01	0.000199477	22559	ADD	0.766897	0.319273	5.76965	1.78767	RNFL
4	99336497	ADH1C	ref	Mask1.0.01	0.0089543	22559	ADD	-0.111865	0.0465788	5.76783	1.78722	INL
9	114086126	KIF12	ref	Mask1.0.01	0.000797908	22559	ADD	0.372057	0.154956	5.76507	1.78654	INL
17	14069490	COX10	ref	Mask1.0.01	0.00208343	22559	ADD	-0.238521	0.0993468	5.76427	1.78634	GCC
9	34989641	DNAJB5	ref	Mask1.0.01	0.000155149	22559	ADD	-0.846542	0.352606	5.76392	1.78626	OPL+ONL
8	139727725	TRAPPC9	ref	Mask1.0.01	0.00048761	22559	ADD	-0.47388	0.197403	5.76273	1.78596	GCL
1	54007298	LDLRAD1	ref	Mask1.0.01	0.000398954	22559	ADD	-0.526065	0.219172	5.76115	1.78557	INL
2	85605254	C2orf68	ref	Mask1.0.01	0.000132985	22559	ADD	-0.939942	0.391664	5.75937	1.78513	RNFL
10	22316386	COMMD3	ref	Mask1.0.01	0.000221641	22559	ADD	-0.702553	0.292759	5.75888	1.78501	GCL
19	56439325	ZNF667	ref	Mask1.0.01	0.000132985	22559	ADD	0.901523	0.375674	5.75878	1.78498	IPL
12	27332854	ARNTL2	ref	Mask1.0.01	0.000332462	22559	ADD	-0.581984	0.242527	5.7584	1.78489	ISOS+PS
1	204154819	REN	ref	Mask1.0.01	0.00048761	22559	ADD	-0.490602	0.204452	5.75807	1.78481	RNFL
22	20774113	SERPIND1	ref	Mask1.0.01	0.00496476	22559	ADD	0.149109	0.0621468	5.75663	1.78445	GCL
1	16124337	EPHA2	ref	Mask1.0.01	0.00365708	22559	ADD	-0.170295	0.0709892	5.75466	1.78397	IPL
19	2900898	ZNF57	ref	Mask1.0.01	0.000310297	22559	ADD	-0.595616	0.248302	5.75401	1.78381	INL
17	7438273	FGF11	ref	Mask1.0.01	0.0008644	22559	ADD	-0.353865	0.14752	5.75402	1.78381	IPL
22	38078134	SLC16A8	ref	Mask1.0.01	0.00968571	22559	ADD	0.110668	0.0461408	5.75269	1.78348	GCC
1	23795599	GALE	ref	Mask1.0.01	0.00206126	22559	ADD	-0.229135	0.0955517	5.75052	1.78294	IPL
8	112222928	CSMD3	ref	Mask1.0.01	0.00390088	22559	ADD	0.173836	0.0724982	5.7494	1.78267	RNFL
3	73382431	PDZRN3	ref	Mask1.0.01	0.000531938	22559	ADD	0.470162	0.196086	5.74917	1.78261	GCC
10	88990531	FAS	ref	Mask1.0.01	0.000398954	22559	ADD	0.542376	0.22622	5.74828	1.78239	RNFL
7	100177563	STAG3	ref	Mask1.0.01	0.000797908	22559	ADD	0.373378	0.155739	5.7478	1.78227	OPL+ONL
17	3472374	ASPA	ref	Mask1.0.01	0.00223857	22559	ADD	-0.220056	0.0917913	5.74731	1.78215	IPL
19	8052318	CCL25	ref	Mask1.0.01	0.000398954	22559	ADD	0.524917	0.219035	5.74321	1.78114	INL
17	42900797	G6PC	ref	Mask1.0.01	0.00144067	22559	ADD	0.278984	0.116421	5.74238	1.78093	ISOS+PS
19	812488	PLPPR3	ref	Mask1.0.01	0.000199477	22559	ADD	0.745639	0.31123	5.73978	1.78029	OPL+ONL
11	5689697	TRIM22	ref	Mask1.0.01	0.000664923	22559	ADD	-0.402483	0.168005	5.7392	1.78014	IPL
5	141364232	PCDHGA5	ref	Mask1.0.01	0.00208343	22559	ADD	-0.237285	0.0990594	5.73783	1.77981	RNFL
9	129834698	USP20	ref	Mask1.0.01	0.000199477	22559	ADD	-0.741842	0.30972	5.737	1.7796	INL
7	149764182	ZNF467	ref	Mask1.0.01	0.000177313	22559	ADD	-0.786855	0.328558	5.73542	1.77921	INL
12	130337887	PIWIL1	ref	Mask1.0.01	0.000132985	22559	ADD	0.938566	0.391927	5.73482	1.77906	GCC
13	28820339	MTUS2	ref	Mask1.0.01	0.000265969	22559	ADD	0.635839	0.26554	5.73371	1.77879	IPL
8	25184689	DOCK5	ref	Mask1.0.01	0.000642759	22559	ADD	0.416838	0.17409	5.73306	1.77863	ISOS+PS
22	21028718	SLC7A4	ref	Mask1.0.01	0.017022	22559	ADD	-0.0839893	0.0350838	5.73105	1.77813	RPE
10	49734641	OGDHL	ref	Mask1.0.01	0.00973004	22559	ADD	-0.110568	0.0461864	5.73096	1.77811	GCC
2	174798809	CHN1	ref	Mask1.0.01	0.000243805	22559	ADD	-0.668793	0.279371	5.73087	1.77809	GCL
11	60914158	TMEM109	ref	Mask1.0.01	0.000132985	22559	ADD	0.938792	0.392195	5.72974	1.7778	GCC
4	109827972	RRH	ref	Mask1.0.01	0.000265969	22559	ADD	0.640001	0.267406	5.72822	1.77743	GCL
12	110468415	FAM216A	ref	Mask1.0.01	0.000221641	22559	ADD	0.667738	0.279046	5.72613	1.77691	CSI
2	38666081	GALM	ref	Mask1.0.01	0.00101955	22559	ADD	0.311272	0.130101	5.72422	1.77644	CSI
7	128862856	ATP6V1F	ref	Mask1.0.01	0.000177313	22559	ADD	-0.782979	0.327305	5.72263	1.77605	GCL
1	117001750	CD101	ref	Mask1.0.01	0.000620595	22559	ADD	-0.424293	0.17738	5.72164	1.7758	ISOS+PS
12	12116025	LRP6	ref	Mask1.0.01	0.00877698	22559	ADD	-0.113587	0.0474953	5.71947	1.77527	OPL+ONL
2	219219380	ATG9A	ref	Mask1.0.01	0.000155149	22559	ADD	0.866923	0.362547	5.71786	1.77487	RNFL
3	36993350	MLH1	ref	Mask1.0.01	0.0100847	22559	ADD	-0.105287	0.0440384	5.71588	1.77438	INL
16	67159932	FBXL8	ref	Mask1.0.01	0.000132985	22559	ADD	0.89758	0.375436	5.71575	1.77435	IPL
2	74529725	HTRA2	ref	Mask1.0.01	0.00356842	22559	ADD	-0.174072	0.0728187	5.71444	1.77402	IPL
17	68511780	PRKAR1A	ref	Mask1.0.01	0.000221641	22559	ADD	-0.666334	0.278749	5.71424	1.77397	CSI
12	12473282	DUSP16	ref	Mask1.0.01	0.000110821	22559	ADD	-0.994139	0.415957	5.71213	1.77345	INL
7	29146569	CHN2	ref	Mask1.0.01	0.000664923	22559	ADD	-0.404196	0.169142	5.71059	1.77307	GCL
8	2045046	MYOM2	ref	Mask1.0.01	0.00500909	22559	ADD	-0.148441	0.0621201	5.71013	1.77295	INL
6	1389576	FOXF2	ref	Mask1.0.01	0.000775744	22559	ADD	0.387238	0.162091	5.70738	1.77227	RNFL
16	3651639	TRAP1	ref	Mask1.0.01	0.00418902	22559	ADD	0.161239	0.0674929	5.70723	1.77224	INL
3	38696802	SCN10A	ref	Mask1.0.01	0.0252227	22559	ADD	0.0696169	0.0291424	5.70664	1.77209	RPE
4	83455932	MRPS18C	ref	Mask1.0.01	0.000221641	22559	ADD	-0.723891	0.303029	5.7066	1.77208	RNFL
6	35781019	CLPSL1	ref	Mask1.0.01	0.000132985	22559	ADD	0.903107	0.378092	5.70536	1.77177	GCL
20	58309715	RAB22A	ref	Mask1.0.01	0.000177313	22559	ADD	0.744347	0.311627	5.70534	1.77177	CSI
2	100820139	NPAS2	ref	Mask1.0.01	0.000443282	22559	ADD	0.498801	0.208843	5.70445	1.77155	OPL+ONL
17	43640389	MEOX1	ref	Mask1.0.01	0.0011747	22559	ADD	-0.305436	0.127893	5.70354	1.77133	INL
20	64047582	SOX18	ref	Mask1.0.01	0.00241589	22559	ADD	0.214906	0.0899891	5.7032	1.77124	ISOS+PS
1	225919877	PYCR2	ref	Mask1.0.01	0.000443282	22559	ADD	-0.499002	0.208996	5.70069	1.77062	OPL+ONL
7	111726110	DOCK4	ref	Mask1.0.01	0.000709251	22559	ADD	-0.391096	0.163811	5.70005	1.77046	GCL
3	53328963	CACNA1D	ref	Mask1.0.01	0.00822288	22559	ADD	-0.115749	0.0484835	5.69957	1.77034	GCL
2	96335766	NCAPH	ref	Mask1.0.01	0.000310297	22559	ADD	-0.61315	0.256854	5.69851	1.77008	GCC
12	80716912	MYF5	ref	Mask1.0.01	0.00159582	22559	ADD	-0.26456	0.110832	5.69793	1.76994	ISOS+PS
17	37686431	HNF1B	ref	Mask1.0.01	0.00361275	22559	ADD	-0.173816	0.0728206	5.69732	1.76979	GCL
17	28614446	KIAA0100	ref	Mask1.0.01	0.000509774	22559	ADD	0.461392	0.193306	5.69703	1.76971	GCL
19	18196784	RAB3A	ref	Mask1.0.01	0.000155149	22559	ADD	0.864848	0.362358	5.69645	1.76957	RNFL
15	43599563	STRC	ref	Mask1.0.01	0.0008644	22559	ADD	0.354161	0.148414	5.69448	1.76908	GCL
2	227164624	COL4A3	ref	Mask1.0.01	0.0124341	22559	ADD	-0.0953167	0.0399544	5.69127	1.76829	ISOS+PS
2	96824526	ANKRD23	ref	Mask1.0.01	0.000465446	22559	ADD	0.459032	0.192424	5.69075	1.76816	CSI
15	78437431	IREB2	ref	Mask1.0.01	0.000155149	22559	ADD	-0.794642	0.333185	5.68816	1.76752	CSI
3	112140898	SLC9C1	ref	Mask1.0.01	0.00206126	22559	ADD	-0.229634	0.0962847	5.68799	1.76748	GCL
10	5498697	CALML5	ref	Mask1.0.01	0.000177313	22559	ADD	0.780603	0.327331	5.68704	1.76724	GCL
16	31483002	SLC5A2	ref	Mask1.0.01	0.0109712	22559	ADD	0.103568	0.0434374	5.68492	1.76672	RPE
5	140664676	WDR55	ref	Mask1.0.01	0.000642759	22559	ADD	-0.42536	0.178409	5.68435	1.76657	GCC
1	11273198	UBIAD1	ref	Mask1.0.01	0.000664923	22559	ADD	-0.417431	0.175118	5.68206	1.76601	RNFL
14	34561093	SNX6	ref	Mask1.0.01	0.000110821	22559	ADD	-0.983438	0.41257	5.68198	1.76599	IPL
1	162631373	DDR2	ref	Mask1.0.01	0.00223857	22559	ADD	-0.227828	0.0955819	5.68149	1.76587	RNFL
3	39183210	XIRP1	ref	Mask1.0.01	0.00461013	22559	ADD	0.158666	0.0665697	5.68089	1.76572	GCC
14	73275107	NUMB	ref	Mask1.0.01	0.000199477	22559	ADD	0.762983	0.320174	5.67881	1.76521	GCC
20	63657810	RTEL1	ref	Mask1.0.01	0.00212775	22559	ADD	-0.233926	0.0981638	5.67879	1.7652	GCC
22	43166622	TTLL12	ref	Mask1.0.01	0.000465446	22559	ADD	0.458483	0.192404	5.67832	1.76508	CSI
21	41464300	TMPRSS2	ref	Mask1.0.01	0.0008644	22559	ADD	-0.351129	0.147371	5.67691	1.76473	IPL
2	25926598	KIF3C	ref	Mask1.0.01	0.000421118	22559	ADD	-0.5087	0.213511	5.67656	1.76465	INL
22	41205282	L3MBTL2	ref	Mask1.0.01	0.000110821	22559	ADD	-0.939139	0.394179	5.6764	1.76461	CSI
16	67657512	ACD	ref	Mask1.0.01	0.000110821	22559	ADD	1.02308	0.429421	5.67619	1.76456	GCC
17	15699692	AC005324.3	ref	Mask1.0.01	0.000243805	22559	ADD	-0.665561	0.279382	5.67519	1.76431	GCL
13	50015254	KCNRG	ref	Mask1.0.01	0.000288133	22559	ADD	0.618954	0.259817	5.67519	1.76431	ISOS+PS
13	39209116	LHFPL6	ref	Mask1.0.01	0.000265969	22559	ADD	-0.660098	0.277117	5.674	1.76401	GCC
12	55330043	OR6C3	ref	Mask1.0.01	0.000199477	22559	ADD	-0.745739	0.31309	5.6733	1.76384	ISOS+PS
17	2303383	SRR	ref	Mask1.0.01	0.00166231	22559	ADD	-0.264072	0.11087	5.67309	1.76379	RNFL
3	131533555	CPNE4	ref	Mask1.0.01	0.000177313	22559	ADD	0.806557	0.338644	5.67261	1.76367	RNFL
1	38838198	RRAGC	ref	Mask1.0.01	0.000132985	22559	ADD	0.931744	0.391238	5.67169	1.76344	RNFL
12	57610180	ARHGEF25	ref	Mask1.0.01	0.000177313	22559	ADD	-0.774744	0.325324	5.67132	1.76335	IPL
17	2030137	DPH1	ref	Mask1.0.01	0.000797908	22559	ADD	0.372371	0.156366	5.67114	1.7633	ISOS+PS
11	111908564	CRYAB	ref	Mask1.0.01	0.000576267	22559	ADD	-0.437708	0.183839	5.66883	1.76273	ISOS+PS
18	63871692	SERPINB2	ref	Mask1.0.01	0.00201693	22559	ADD	0.23161	0.0972897	5.66735	1.76237	ISOS+PS
19	4183354	ANKRD24	ref	Mask1.0.01	0.000576267	22559	ADD	-0.448523	0.188432	5.66582	1.76199	GCC
5	167284799	TENM2	ref	Mask1.0.01	0.0196152	22559	ADD	0.0763921	0.0320942	5.66558	1.76193	ISOS+PS
5	63957874	HTR1A	ref	Mask1.0.01	0.000199477	22559	ADD	-0.760583	0.319546	5.66534	1.76187	RNFL
10	115093365	ATRNL1	ref	Mask1.0.01	0.000354626	22559	ADD	0.524756	0.220476	5.66489	1.76176	CSI
19	9523223	ZNF426	ref	Mask1.0.01	0.00037679	22559	ADD	-0.5345	0.224585	5.66416	1.76158	GCL
7	124822386	POT1	ref	Mask1.0.01	0.000265969	22559	ADD	-0.644406	0.270769	5.66398	1.76153	ISOS+PS
7	5879827	OCM	ref	Mask1.0.01	0.0105944	22559	ADD	-0.105401	0.0442894	5.66354	1.76142	RNFL
22	38818452	NPTXR	ref	Mask1.0.01	0.000310297	22559	ADD	-0.56054	0.235555	5.66277	1.76123	CSI
15	45092650	DUOX2	ref	Mask1.0.01	0.00498692	22559	ADD	0.1494	0.062786	5.66211	1.76107	ISOS+PS
17	40748021	KRT25	ref	Mask1.0.01	0.00356842	22559	ADD	-0.180341	0.0757895	5.66199	1.76104	RNFL
10	49610310	SLC18A3	ref	Mask1.0.01	0.000443282	22559	ADD	-0.489579	0.205769	5.66092	1.76077	IPL
19	51478622	CEACAM18	ref	Mask1.0.01	0.00037679	22559	ADD	-0.534295	0.224588	5.65965	1.76046	GCL
9	127087348	ANGPTL2	ref	Mask1.0.01	0.00201693	22559	ADD	0.233084	0.09798	5.65915	1.76034	OPL+ONL
15	40735884	RMDN3	ref	Mask1.0.01	0.000177313	22559	ADD	0.782017	0.328786	5.65725	1.75987	INL
21	20998409	NCAM2	ref	Mask1.0.01	0.000221641	22559	ADD	0.698661	0.293779	5.65577	1.7595	INL
7	149126416	ZNF398	ref	Mask1.0.01	0.000177313	22559	ADD	-0.778457	0.327343	5.65538	1.7594	GCL
22	38705742	GTPBP1	ref	Mask1.0.01	0.000177313	22559	ADD	0.741125	0.311647	5.6553	1.75938	CSI
5	141208697	PCDHB12	ref	Mask1.0.01	0.0092646	22559	ADD	0.107736	0.0453045	5.65512	1.75934	IPL
4	26481396	CCKAR	ref	Mask1.0.01	0.000177313	22559	ADD	-0.778859	0.327521	5.65508	1.75933	GCL
22	17084954	IL17RA	ref	Mask1.0.01	0.000110821	22559	ADD	1.02056	0.429191	5.65427	1.75913	GCC
5	96390333	PCSK1	ref	Mask1.0.01	0.00239372	22559	ADD	-0.220243	0.0926304	5.65323	1.75887	GCC
6	160121815	SLC22A1	ref	Mask1.0.01	0.0057405	22559	ADD	0.141819	0.0596575	5.65118	1.75836	RPE
20	46709649	SLC2A10	ref	Mask1.0.01	0.00108604	22559	ADD	0.325643	0.13699	5.65076	1.75826	RNFL
15	101281510	SNRPA1	ref	Mask1.0.01	0.000155149	22559	ADD	-0.860851	0.36215	5.65041	1.75817	RPE
10	87050202	GLUD1	ref	Mask1.0.01	0.000997385	22559	ADD	0.340679	0.143325	5.65	1.75807	GCC
15	99136323	TTC23	ref	Mask1.0.01	0.0014185	22559	ADD	0.285001	0.119912	5.64897	1.75782	RPE
1	46261196	LRRC41	ref	Mask1.0.01	0.00075358	22559	ADD	0.391705	0.164808	5.64888	1.75779	GCC
19	1905372	SCAMP4	ref	Mask1.0.01	0.000110821	22559	ADD	-0.977932	0.411517	5.6473	1.7574	IPL
1	63322567	FOXD3	ref	Mask1.0.01	0.0011747	22559	ADD	0.313245	0.131834	5.64569	1.757	RPE
1	16124337	EPHA2	ref	Mask1.0.01	0.00365708	22559	ADD	-0.176101	0.0741179	5.64518	1.75688	GCC
4	75576496	CDKL2	ref	Mask1.0.01	0.000332462	22559	ADD	-0.540898	0.227654	5.6452	1.75688	CSI
12	57229573	SHMT2	ref	Mask1.0.01	0.00037679	22559	ADD	0.55347	0.232948	5.64507	1.75685	GCC
1	32214472	TMEM234	ref	Mask1.0.01	0.000155149	22559	ADD	0.839145	0.353186	5.64504	1.75684	OPL+ONL
4	86594315	PTPN13	ref	Mask1.0.01	0.0111042	22559	ADD	0.0993939	0.0418352	5.64462	1.75674	INL
2	218822383	PRKAG3	ref	Mask1.0.01	0.00684871	22559	ADD	0.130772	0.0550438	5.64432	1.75666	GCC
1	119507198	HSD3B1	ref	Mask1.0.01	0.0103506	22559	ADD	0.106676	0.0449106	5.64206	1.7561	GCC
14	94462717	SERPINA9	ref	Mask1.0.01	0.00279268	22559	ADD	-0.200105	0.084244	5.64205	1.7561	OPL+ONL
3	130678934	PIK3R4	ref	Mask1.0.01	0.000288133	22559	ADD	0.618221	0.26029	5.64124	1.7559	ISOS+PS
10	102245371	GBF1	ref	Mask1.0.01	0.000886564	22559	ADD	0.331257	0.139474	5.64079	1.75579	CSI
1	161098361	KLHDC9	ref	Mask1.0.01	0.000598431	22559	ADD	0.439031	0.184897	5.63807	1.75511	GCC
6	53647916	KLHL31	ref	Mask1.0.01	0.00126335	22559	ADD	0.295331	0.124382	5.63767	1.75502	ISOS+PS
12	56271699	CS	ref	Mask1.0.01	0.000132985	22559	ADD	0.89203	0.375702	5.63732	1.75493	IPL
3	49007062	WDR6	ref	Mask1.0.01	0.00268186	22559	ADD	0.199115	0.0838635	5.63717	1.75489	IPL
16	649311	WDR90	ref	Mask1.0.01	0.00365708	22559	ADD	-0.17376	0.0732	5.63479	1.7543	ISOS+PS
11	102576832	MMP20	ref	Mask1.0.01	0.00330245	22559	ADD	-0.171971	0.0724477	5.63455	1.75424	CSI
6	104728094	HACE1	ref	Mask1.0.01	0.000132985	22559	ADD	-0.904945	0.381243	5.63432	1.75419	OPL+ONL
11	15112424	INSC	ref	Mask1.0.01	0.00212775	22559	ADD	0.223412	0.094128	5.63344	1.75397	IPL
19	48552172	SULT2B1	ref	Mask1.0.01	0.000775744	22559	ADD	-0.385632	0.162478	5.63324	1.75392	GCC
12	101568353	MYBPC1	ref	Mask1.0.01	0.000930892	22559	ADD	-0.344222	0.145031	5.63317	1.7539	ISOS+PS
10	129467190	MGMT	ref	Mask1.0.01	0.000132985	22559	ADD	-0.853681	0.359796	5.62961	1.75302	CSI
15	75843307	UBE2Q2	ref	Mask1.0.01	0.000310297	22559	ADD	0.59235	0.249658	5.62944	1.75298	OPL+ONL
6	31399784	MICA	ref	Mask1.0.01	0.00263753	22559	ADD	0.208893	0.0880684	5.62608	1.75215	RPE
19	54461732	LENG9	ref	Mask1.0.01	0.000601256	22453	ADD	-0.422636	0.178297	5.61882	1.75035	GCL
9	67832765	ANKRD20A1	ref	Mask1.0.01	0.000888178	22518	ADD	-0.347563	0.146633	5.6183	1.75022	GCL
12	111034165	CUX2	ref	Mask1.0.01	0.000243805	22559	ADD	0.664645	0.280444	5.6168	1.74985	INL
19	859664	CFD	ref	Mask1.0.01	0.00164014	22559	ADD	0.264911	0.111805	5.61406	1.74917	GCC
14	103121476	TNFAIP2	ref	Mask1.0.01	0.000110821	22559	ADD	-1.0176	0.429509	5.61318	1.74895	GCC
19	5586999	SAFB2	ref	Mask1.0.01	0.000177313	22559	ADD	-0.775614	0.327383	5.61279	1.74885	GCL
15	59659146	BNIP2	ref	Mask1.0.01	0.00037679	22559	ADD	0.53645	0.22644	5.61246	1.74877	OPL+ONL
12	20368537	PDE3A	ref	Mask1.0.01	0.000310297	22559	ADD	-0.593146	0.250403	5.61103	1.74842	OPL+ONL
21	10521553	TPTE	ref	Mask1.0.01	0.0060508	22559	ADD	0.134577	0.0568131	5.61102	1.74841	OPL+ONL
17	4498881	SPNS2	ref	Mask1.0.01	0.000199477	22559	ADD	-0.759024	0.320437	5.6108	1.74836	GCC
4	78776342	BMP2K	ref	Mask1.0.01	0.00150716	22559	ADD	-0.267506	0.112937	5.61039	1.74826	INL
5	96525267	CAST	ref	Mask1.0.01	0.000310297	22559	ADD	-0.591052	0.249535	5.61031	1.74824	OPL+ONL
18	63389190	VPS4B	ref	Mask1.0.01	0.000975221	22559	ADD	-0.328671	0.138779	5.60887	1.74788	IPL
1	197084121	ASPM	ref	Mask1.0.01	0.0114588	22559	ADD	-0.101165	0.0427171	5.60859	1.74781	GCC
16	72782885	ZFHX3	ref	Mask1.0.01	0.00403387	22559	ADD	-0.168806	0.0712835	5.60785	1.74763	RNFL
12	6870935	SPSB2	ref	Mask1.0.01	0.000332462	22559	ADD	-0.57274	0.241866	5.60745	1.74753	OPL+ONL
1	176857302	ASTN1	ref	Mask1.0.01	0.000842236	22559	ADD	0.355692	0.150237	5.60528	1.74699	GCL
12	42456757	PRICKLE1	ref	Mask1.0.01	0.0029035	22559	ADD	-0.194287	0.0820676	5.60458	1.74682	OPL+ONL
7	6009255	AIMP2	ref	Mask1.0.01	0.000110821	22559	ADD	0.97382	0.411361	5.60415	1.74671	IPL
3	35638945	ARPP21	ref	Mask1.0.01	0.000155149	22559	ADD	0.835895	0.353099	5.60415	1.74671	OPL+ONL
8	26748150	ADRA1A	ref	Mask1.0.01	0.000687087	22559	ADD	-0.407684	0.172215	5.60412	1.7467	RPE
11	125063302	SLC37A2	ref	Mask1.0.01	0.0014185	22559	ADD	0.275386	0.11634	5.60309	1.74645	INL
10	98134624	R3HCC1L	ref	Mask1.0.01	0.000310297	22559	ADD	0.581898	0.245843	5.60246	1.74629	IPL
7	123113531	SLC13A1	ref	Mask1.0.01	0.00467663	22559	ADD	0.157248	0.0664381	5.60189	1.74615	GCC
1	248323630	OR2M7	ref	Mask1.0.01	0.000110821	22559	ADD	1.01554	0.429333	5.59503	1.74445	GCC
15	42158701	VPS39	ref	Mask1.0.01	0.000199477	22559	ADD	-0.725353	0.306686	5.59384	1.74416	IPL
6	132644898	TAAR1	ref	Mask1.0.01	0.000110821	22559	ADD	-0.991981	0.419468	5.59253	1.74383	ISOS+PS
1	27970344	EYA3	ref	Mask1.0.01	0.00115253	22559	ADD	0.307983	0.130241	5.59188	1.74367	ISOS+PS
2	216412414	SMARCAL1	ref	Mask1.0.01	0.00673789	22559	ADD	0.130767	0.055301	5.59157	1.74359	RPE
22	43923792	PNPLA3	ref	Mask1.0.01	0.00263753	22559	ADD	0.199871	0.0845256	5.59141	1.74355	IPL
1	155018520	DCST2	ref	Mask1.0.01	0.00048761	22559	ADD	-0.466789	0.197414	5.59094	1.74344	GCL
14	24094053	PCK2	ref	Mask1.0.01	0.00806773	22559	ADD	0.119969	0.0507514	5.58782	1.74266	GCC
15	40569299	RPUSD2	ref	Mask1.0.01	0.000531938	22559	ADD	-0.462406	0.195641	5.58633	1.74229	RNFL
11	64225941	NUDT22	ref	Mask1.0.01	0.00037679	22559	ADD	-0.53721	0.227293	5.5862	1.74226	ISOS+PS
11	17719571	MYOD1	ref	Mask1.0.01	0.00190611	22559	ADD	-0.24518	0.103737	5.58607	1.74223	GCC
6	41228339	TREML4	ref	Mask1.0.01	0.000155149	22559	ADD	0.822344	0.347974	5.58489	1.74194	IPL
17	7613946	SHBG	ref	Mask1.0.01	0.000620595	22559	ADD	0.428383	0.181273	5.58471	1.74189	RNFL
3	52433035	SEMA3G	ref	Mask1.0.01	0.0008644	22559	ADD	-0.350737	0.148418	5.58458	1.74186	GCL
12	110124335	IFT81	ref	Mask1.0.01	0.0014185	22559	ADD	0.273729	0.115843	5.58344	1.74158	GCL
14	24232422	GMPR2	ref	Mask1.0.01	0.00115253	22559	ADD	0.289117	0.122356	5.58337	1.74156	CSI
22	21028718	SLC7A4	ref	Mask1.0.01	0.017022	22559	ADD	0.0830536	0.0351502	5.58291	1.74145	GCC
19	32581190	PDCD5	ref	Mask1.0.01	0.000199477	22559	ADD	0.735567	0.311309	5.58292	1.74145	OPL+ONL
19	1905372	SCAMP4	ref	Mask1.0.01	0.000110821	22559	ADD	-1.01503	0.429605	5.58236	1.74131	GCC
1	54715861	TTC4	ref	Mask1.0.01	0.000199477	22559	ADD	0.738716	0.312722	5.58005	1.74073	ISOS+PS
17	65100812	RGS9	ref	Mask1.0.01	0.000620595	22559	ADD	0.411109	0.17404	5.5798	1.74067	IPL
13	30932656	TEX26	ref	Mask1.0.01	0.000221641	22559	ADD	0.693835	0.29375	5.57899	1.74047	INL
14	35085467	PPP2R3C	ref	Mask1.0.01	0.000398954	22559	ADD	-0.51523	0.218157	5.57782	1.74018	GCL
12	48978322	WNT1	ref	Mask1.0.01	0.000332462	22559	ADD	0.561073	0.237594	5.57656	1.73987	IPL
10	70672506	ADAMTS14	ref	Mask1.0.01	0.00339111	22559	ADD	-0.183985	0.0779138	5.57615	1.73977	GCC
2	42762481	OXER1	ref	Mask1.0.01	0.000132985	22559	ADD	0.893168	0.378263	5.57544	1.73959	GCL
3	43690108	ABHD5	ref	Mask1.0.01	0.000110821	22559	ADD	0.9865	0.4178	5.57517	1.73953	OPL+ONL
22	18077923	PEX26	ref	Mask1.0.01	0.00427767	22559	ADD	0.163449	0.0692246	5.57497	1.73947	RNFL
3	12153068	TIMP4	ref	Mask1.0.01	0.00128552	22559	ADD	0.291249	0.123362	5.57395	1.73922	ISOS+PS
8	99013266	VPS13B	ref	Mask1.0.01	0.0103728	22559	ADD	0.096823	0.041015	5.57278	1.73893	CSI
11	57233577	APLNR	ref	Mask1.0.01	0.000842236	22559	ADD	-0.357738	0.151546	5.57237	1.73883	OPL+ONL
4	103019868	SLC9B2	ref	Mask1.0.01	0.000132985	22559	ADD	0.892671	0.378179	5.57171	1.73867	GCL
10	102423245	CUEDC2	ref	Mask1.0.01	0.000243805	22559	ADD	0.654907	0.27745	5.57174	1.73867	IPL
17	82942155	B3GNTL1	ref	Mask1.0.01	0.000687087	22559	ADD	-0.397688	0.168498	5.57054	1.73838	ISOS+PS
14	28766787	FOXG1	ref	Mask1.0.01	0.000132985	22559	ADD	0.923745	0.391443	5.56886	1.73796	RNFL
9	72900671	ALDH1A1	ref	Mask1.0.01	0.00119686	22559	ADD	0.301045	0.127576	5.56835	1.73783	ISOS+PS
2	185738804	FSIP2	ref	Mask1.0.01	0.00075358	22559	ADD	-0.375223	0.159011	5.5683	1.73782	GCL
1	17406760	RCC2	ref	Mask1.0.01	0.000199477	22559	ADD	-0.734812	0.311445	5.56661	1.7374	OPL+ONL
13	79311824	RBM26	ref	Mask1.0.01	0.00164014	22559	ADD	-0.256326	0.108648	5.56597	1.73724	OPL+ONL
2	75469302	EVA1A	ref	Mask1.0.01	0.000155149	22559	ADD	-0.855333	0.362622	5.56368	1.73668	RNFL
19	40778242	RAB4B-EGLN2	ref	Mask1.0.01	0.00115253	22559	ADD	-0.313855	0.133068	5.563	1.73651	RNFL
11	73974672	UCP2	ref	Mask1.0.01	0.0011747	22559	ADD	-0.300244	0.127315	5.56144	1.73612	GCL
5	69234795	CDK7	ref	Mask1.0.01	0.000354626	22559	ADD	0.565223	0.239686	5.56101	1.73601	RPE
1	62597520	ANGPTL3	ref	Mask1.0.01	0.000177313	22559	ADD	0.766788	0.325175	5.56054	1.7359	IPL
19	18899514	COPE	ref	Mask1.0.01	0.000199477	22559	ADD	0.730084	0.30965	5.5591	1.73554	INL
11	89177875	TYR	ref	Mask1.0.01	0.0120351	22559	ADD	0.0979459	0.041543	5.55875	1.73545	RPE
22	41688877	C22orf46	ref	Mask1.0.01	0.000132985	22559	ADD	-0.921622	0.390943	5.5575	1.73514	RNFL
22	32474676	FBXO7	ref	Mask1.0.01	0.00241589	22559	ADD	0.216747	0.0919436	5.5573	1.73509	RNFL
16	23388493	COG7	ref	Mask1.0.01	0.000199477	22559	ADD	-0.722522	0.306599	5.55343	1.73413	IPL
5	43192071	NIM1K	ref	Mask1.0.01	0.000110821	22559	ADD	0.983886	0.41751	5.55336	1.73412	OPL+ONL
19	1438358	RPS15	ref	Mask1.0.01	0.00310252	22240	ADD	-0.186936	0.079335	5.55207	1.7338	INL
1	209583714	CAMK1G	ref	Mask1.0.01	0.000155149	22559	ADD	0.827687	0.351296	5.55118	1.73357	INL
11	75717838	MOGAT2	ref	Mask1.0.01	0.000132985	22559	ADD	-0.923834	0.392148	5.54993	1.73327	GCC
7	99472890	ZNF789	ref	Mask1.0.01	0.000731415	22559	ADD	0.381327	0.161867	5.54982	1.73324	INL
5	178208471	PHYKPL	ref	Mask1.0.01	0.00212775	22559	ADD	-0.225705	0.0958177	5.54867	1.73295	ISOS+PS
1	3652516	TP73	ref	Mask1.0.01	0.00514207	22559	ADD	-0.137089	0.058204	5.54754	1.73267	CSI
11	66016752	CATSPER1	ref	Mask1.0.01	0.00361275	22559	ADD	-0.172122	0.0730821	5.54688	1.73251	INL
18	63655197	SERPINB3	ref	Mask1.0.01	0.000731415	22559	ADD	-0.3829	0.162579	5.54675	1.73248	OPL+ONL
7	143620952	TCAF2	ref	Mask1.0.01	0.00237156	22559	ADD	-0.209958	0.0891511	5.54639	1.73239	IPL
11	14277922	RRAS2	ref	Mask1.0.01	0.000132985	22559	ADD	0.921095	0.391174	5.54458	1.73194	RPE
8	42752620	CHRNA6	ref	Mask1.0.01	0.00221641	22559	ADD	-0.220443	0.0936284	5.54341	1.73165	OPL+ONL
3	9703826	CPNE9	ref	Mask1.0.01	0.000421118	22559	ADD	0.517411	0.219771	5.54283	1.7315	RNFL
17	46762506	WNT3	ref	Mask1.0.01	0.000132985	22559	ADD	0.920975	0.391211	5.5421	1.73132	RPE
1	179082070	TOR3A	ref	Mask1.0.01	0.000820072	22559	ADD	0.371273	0.157739	5.54	1.7308	RPE
17	47967810	CDK5RAP3	ref	Mask1.0.01	0.000797908	22559	ADD	-0.376285	0.159883	5.53896	1.73054	RNFL
2	189560590	SLC40A1	ref	Mask1.0.01	0.000908728	22559	ADD	-0.352359	0.149729	5.53811	1.73033	RPE
11	72216601	FOLR2	ref	Mask1.0.01	0.00048761	22559	ADD	-0.464485	0.197414	5.53591	1.72978	GCL
8	73972437	TMEM70	ref	Mask1.0.01	0.000554103	22559	ADD	-0.451193	0.191764	5.53591	1.72978	RNFL
6	169457212	WDR27	ref	Mask1.0.01	0.00274835	22559	ADD	0.197075	0.0837857	5.53252	1.72894	INL
17	8288654	RANGRF	ref	Mask1.0.01	0.00498692	22559	ADD	-0.151035	0.0642157	5.53187	1.72878	RNFL
20	187853	DEFB128	ref	Mask1.0.01	0.000132985	22559	ADD	-0.888544	0.377817	5.53089	1.72854	GCL
7	73736094	ABHD11	ref	Mask1.0.01	0.00106388	22559	ADD	0.325988	0.138613	5.53088	1.72854	RNFL
4	79406361	GK2	ref	Mask1.0.01	0.00237156	22559	ADD	0.211018	0.0897338	5.53002	1.72832	GCL
16	9753404	GRIN2A	ref	Mask1.0.01	0.000687087	22559	ADD	-0.404831	0.172174	5.52855	1.72796	RNFL
4	177309874	NEIL3	ref	Mask1.0.01	0.000155149	22559	ADD	-0.853562	0.363023	5.52842	1.72793	GCC
10	45727200	WASHC2C	ref	Mask1.0.01	0.000997385	22559	ADD	-0.327779	0.139418	5.52742	1.72768	OPL+ONL
3	119468963	POGLUT1	ref	Mask1.0.01	0.000110821	22559	ADD	-0.926865	0.394253	5.52691	1.72755	CSI
1	147902795	GJA8	ref	Mask1.0.01	0.0107939	22559	ADD	-0.10103	0.0429832	5.52462	1.72698	ISOS+PS
20	1113240	PSMF1	ref	Mask1.0.01	0.00299215	22559	ADD	-0.187721	0.0798674	5.52444	1.72694	GCL
9	68232003	CBWD3	ref	Mask1.0.01	0.0014629	22558	ADD	-0.268408	0.114211	5.52303	1.72659	GCL
16	66961245	CES3	ref	Mask1.0.01	0.00755796	22559	ADD	-0.117964	0.0501954	5.52292	1.72656	IPL
2	158456952	PKP4	ref	Mask1.0.01	0.0121016	22559	ADD	-0.0976396	0.0415493	5.52235	1.72642	RNFL
7	107660828	SLC26A4	ref	Mask1.0.01	0.0208564	22559	ADD	-0.0719665	0.0306245	5.52232	1.72641	IPL
6	75291859	FILIP1	ref	Mask1.0.01	0.000288133	22559	ADD	-0.611598	0.260285	5.52121	1.72614	ISOS+PS
7	129144707	TSPAN33	ref	Mask1.0.01	0.000975221	22559	ADD	-0.326104	0.138794	5.52042	1.72594	IPL
11	102942995	MMP13	ref	Mask1.0.01	0.000110821	22559	ADD	1.00657	0.428424	5.52001	1.72584	RNFL
1	8945867	CA6	ref	Mask1.0.01	0.000421118	22559	ADD	0.495787	0.211036	5.51923	1.72564	IPL
19	22391019	ZNF98	ref	Mask1.0.01	0.000310297	22559	ADD	0.577822	0.245961	5.51893	1.72557	IPL
17	7484366	POLR2A	ref	Mask1.0.01	0.000243805	22559	ADD	-0.661463	0.281656	5.51537	1.72469	OPL+ONL
2	127257290	ERCC3	ref	Mask1.0.01	0.00175096	22559	ADD	0.247126	0.105229	5.51522	1.72465	OPL+ONL
19	3136033	GNA15	ref	Mask1.0.01	0.000731415	22559	ADD	0.381837	0.162616	5.51357	1.72424	OPL+ONL
5	96525267	CAST	ref	Mask1.0.01	0.000310297	22559	ADD	-0.577387	0.245898	5.51345	1.72421	IPL
21	37073226	TTC3	ref	Mask1.0.01	0.000797908	22559	ADD	0.360169	0.153406	5.51226	1.72391	IPL
19	36009120	ALKBH6	ref	Mask1.0.01	0.000132985	22559	ADD	-0.881872	0.375663	5.5108	1.72355	IPL
3	36826819	TRANK1	ref	Mask1.0.01	0.00199477	22559	ADD	0.237447	0.101149	5.51074	1.72354	RNFL
2	25926598	KIF3C	ref	Mask1.0.01	0.000421118	22559	ADD	-0.495984	0.211296	5.51003	1.72336	IPL
7	5620047	RNF216	ref	Mask1.0.01	0.000310297	22559	ADD	-0.588255	0.250641	5.50841	1.72296	ISOS+PS
5	149857953	PDE6A	ref	Mask1.0.01	0.00527506	22559	ADD	0.143273	0.0610528	5.50705	1.72262	ISOS+PS
1	151806071	RORC	ref	Mask1.0.01	0.00443282	22559	ADD	-0.159711	0.0680636	5.50602	1.72237	RNFL
8	16107878	MSR1	ref	Mask1.0.01	0.00301432	22559	ADD	0.187524	0.0799197	5.50561	1.72226	INL
7	101195007	MOGAT3	ref	Mask1.0.01	0.00161798	22559	ADD	0.242394	0.103313	5.50468	1.72203	CSI
10	119892730	SEC23IP	ref	Mask1.0.01	0.00855534	22559	ADD	-0.111966	0.047724	5.50428	1.72193	OPL+ONL
3	50191610	GNAT1	ref	Mask1.0.01	0.00137417	22559	ADD	-0.279989	0.119342	5.50422	1.72192	ISOS+PS
16	1795620	HAGH	ref	Mask1.0.01	0.010262	22559	ADD	-0.105299	0.0448848	5.50367	1.72178	GCC
16	11359845	AC099489.1	ref	Mask1.0.01	0.000620595	22559	ADD	-0.412079	0.175671	5.50249	1.72149	INL
3	47850690	MAP4	ref	Mask1.0.01	0.00764662	22559	ADD	-0.11796	0.0502891	5.50202	1.72137	INL
2	98599314	COA5	ref	Mask1.0.01	0.000177313	22559	ADD	-0.771586	0.328964	5.50138	1.72121	INL
9	88388430	SPIN1	ref	Mask1.0.01	0.000207106	21728	ADD	0.719771	0.306905	5.50024	1.72093	IPL
5	179797597	MGAT4B	ref	Mask1.0.01	0.000155149	22559	ADD	0.849396	0.362194	5.4997	1.72079	RNFL
1	119507198	HSD3B1	ref	Mask1.0.01	0.0103506	22559	ADD	0.0967063	0.0412399	5.49889	1.72059	CSI
4	67909395	TMPRSS11A	ref	Mask1.0.01	0.00474312	22559	ADD	-0.150305	0.0640987	5.49856	1.72051	OPL+ONL
20	4721909	PRND	ref	Mask1.0.01	0.000288133	22559	ADD	-0.62308	0.265733	5.49787	1.72034	RNFL
2	227164624	COL4A3	ref	Mask1.0.01	0.0124341	22559	ADD	-0.0919441	0.0392228	5.49504	1.71964	IPL
3	51707068	GRM2	ref	Mask1.0.01	0.0034576	22559	ADD	-0.176738	0.0754025	5.49399	1.71938	ISOS+PS
16	57447425	COQ9	ref	Mask1.0.01	0.000687087	22559	ADD	-0.394555	0.16833	5.49401	1.71938	ISOS+PS
1	31617686	HCRTR1	ref	Mask1.0.01	0.000576267	22559	ADD	-0.405555	0.173027	5.49378	1.71933	CSI
4	2937933	NOP14	ref	Mask1.0.01	0.00037679	22559	ADD	0.530709	0.226425	5.49366	1.7193	OPL+ONL
11	64726911	RASGRP2	ref	Mask1.0.01	0.000398954	22559	ADD	0.529475	0.225911	5.49305	1.71914	RNFL
19	6661253	TNFSF14	ref	Mask1.0.01	0.000332462	22559	ADD	0.565055	0.241097	5.49287	1.7191	OPL+ONL
1	153992685	NUP210L	ref	Mask1.0.01	0.000243805	22559	ADD	-0.66025	0.281725	5.49247	1.719	OPL+ONL
16	31090842	VKORC1	ref	Mask1.0.01	0.00126335	22559	ADD	0.273846	0.116854	5.49194	1.71887	CSI
1	196652043	CFH	ref	Mask1.0.01	0.0008644	22559	ADD	-0.352289	0.150334	5.49139	1.71873	ISOS+PS
19	35124513	LGI4	ref	Mask1.0.01	0.00365708	22559	ADD	0.175391	0.0748483	5.49097	1.71863	RPE
5	176647387	TSPAN17	ref	Mask1.0.01	0.000398954	22559	ADD	0.486815	0.207797	5.48845	1.718	CSI
9	83659968	UBQLN1	ref	Mask1.0.01	0.00769094	22559	ADD	-0.121408	0.0518253	5.48794	1.71787	RNFL
17	28614446	KIAA0100	ref	Mask1.0.01	0.000509774	22559	ADD	0.469749	0.200526	5.48768	1.71781	GCC
10	48153088	FRMPD2	ref	Mask1.0.01	0.00625028	22559	ADD	0.134426	0.0573899	5.48653	1.71752	RPE
11	120111286	TRIM29	ref	Mask1.0.01	0.000221641	22559	ADD	0.653218	0.278918	5.48483	1.7171	CSI
19	917287	KISS1R	ref	Mask1.0.01	0.00037679	22559	ADD	0.544259	0.232411	5.48402	1.7169	RPE
3	40477113	ZNF619	ref	Mask1.0.01	0.000155149	22559	ADD	0.81998	0.350167	5.48349	1.71677	GCL
14	99397748	SETD3	ref	Mask1.0.01	0.000132985	22559	ADD	0.884393	0.377697	5.48282	1.7166	GCL
6	1623806	GMDS	ref	Mask1.0.01	0.000797908	22559	ADD	-0.344215	0.147004	5.4828	1.7166	CSI
1	163068775	RGS4	ref	Mask1.0.01	0.000398954	22559	ADD	0.515774	0.220276	5.48258	1.71654	OPL+ONL
18	74073353	FBXO15	ref	Mask1.0.01	0.000155149	22559	ADD	-0.847893	0.36214	5.48187	1.71637	RNFL
16	20409534	ACSM5	ref	Mask1.0.01	0.00609513	22559	ADD	-0.132106	0.0564258	5.48138	1.71624	OPL+ONL
2	176108790	HOXD10	ref	Mask1.0.01	0.0008644	22559	ADD	0.330729	0.141272	5.48068	1.71607	CSI
2	106093308	UXS1	ref	Mask1.0.01	0.000620595	22559	ADD	-0.407655	0.174131	5.48066	1.71607	IPL
17	4897771	CHRNE	ref	Mask1.0.01	0.00534155	22559	ADD	0.142082	0.0607064	5.47784	1.71537	ISOS+PS
21	32311018	URB1	ref	Mask1.0.01	0.00124119	22559	ADD	0.28812	0.123106	5.47759	1.7153	IPL
22	26621963	CRYBA4	ref	Mask1.0.01	0.00738065	22559	ADD	-0.123642	0.0528309	5.4772	1.71521	GCC
7	127580628	GCC1	ref	Mask1.0.01	0.000265969	22559	ADD	-0.625534	0.267307	5.47622	1.71496	GCL
2	222424543	SGPP2	ref	Mask1.0.01	0.000354626	22559	ADD	0.541874	0.231571	5.47558	1.7148	GCL
2	232520388	PRSS56	ref	Mask1.0.01	0.000132985	22559	ADD	0.891893	0.381159	5.47538	1.71475	OPL+ONL
19	41883173	ARHGEF1	ref	Mask1.0.01	0.000421118	22559	ADD	-0.498963	0.213239	5.47525	1.71472	INL
2	33436324	RASGRP3	ref	Mask1.0.01	0.000664923	22559	ADD	-0.395839	0.16917	5.47507	1.71468	GCL
12	31073860	DDX11	ref	Mask1.0.01	0.00261536	22559	ADD	0.190487	0.0814228	5.47319	1.71421	CSI
3	184097064	HTR3E	ref	Mask1.0.01	0.00144067	22559	ADD	0.256066	0.109462	5.47239	1.71401	CSI
22	44668547	PRR5	ref	Mask1.0.01	0.00316947	22559	ADD	-0.187944	0.0803529	5.47084	1.71363	RPE
4	147480917	EDNRA	ref	Mask1.0.01	0.000155149	22559	ADD	-0.827825	0.353986	5.46895	1.71316	ISOS+PS
12	102395874	IGF1	ref	Mask1.0.01	0.00221641	22559	ADD	-0.22458	0.0960328	5.46893	1.71315	RPE
16	1833986	MEIOB	ref	Mask1.0.01	0.000110821	22559	ADD	-1.00171	0.428379	5.46803	1.71293	RNFL
1	43991359	CCDC24	ref	Mask1.0.01	0.000132985	22559	ADD	-0.883398	0.377786	5.46792	1.7129	GCL
3	113964137	CCDC191	ref	Mask1.0.01	0.00101955	22559	ADD	-0.322327	0.137853	5.46711	1.7127	OPL+ONL
19	48872421	PPP1R15A	ref	Mask1.0.01	0.000243805	22559	ADD	-0.62117	0.265717	5.4649	1.71215	CSI
19	18831959	UPF1	ref	Mask1.0.01	0.000687087	22559	ADD	0.402458	0.172166	5.46446	1.71204	RPE
12	121209861	P2RX4	ref	Mask1.0.01	0.000110821	22559	ADD	-0.962078	0.411579	5.46405	1.71194	IPL
9	132375548	TTF1	ref	Mask1.0.01	0.000177313	22559	ADD	0.760637	0.325409	5.46383	1.71188	IPL
15	72474330	ARIH1	ref	Mask1.0.01	0.000132985	22559	ADD	0.894059	0.382516	5.46303	1.71168	ISOS+PS
22	50738196	ACR	ref	Mask1.0.01	0.000554103	22559	ADD	0.44807	0.191716	5.46228	1.7115	RPE
4	155208636	NPY2R	ref	Mask1.0.01	0.000221641	22559	ADD	-0.710003	0.303801	5.46187	1.7114	GCC
19	38647649	ACTN4	ref	Mask1.0.01	0.00199477	22559	ADD	-0.231216	0.098937	5.46157	1.71132	ISOS+PS
19	52904417	ZNF888	ref	Mask1.0.01	0.000310297	22559	ADD	0.574849	0.245995	5.46078	1.71113	IPL
19	3769089	RAX2	ref	Mask1.0.01	0.00199477	22559	ADD	0.236362	0.101152	5.46014	1.71097	RPE
1	113696831	PHTF1	ref	Mask1.0.01	0.000576267	22559	ADD	0.404166	0.172976	5.45942	1.71079	CSI
20	38601934	ARHGAP40	ref	Mask1.0.01	0.00214992	22559	ADD	0.222779	0.0953463	5.45937	1.71078	ISOS+PS
12	120196699	RPLP0	ref	Mask1.0.01	0.000243805	22559	ADD	0.655398	0.280507	5.45912	1.71071	INL
9	33025273	DNAJA1	ref	Mask1.0.01	0.000332462	22559	ADD	0.579518	0.248067	5.45755	1.71032	GCC
1	27369110	FCN3	ref	Mask1.0.01	0.00294783	22559	ADD	-0.194717	0.0833535	5.45708	1.71021	RNFL
18	72536680	CBLN2	ref	Mask1.0.01	0.000110821	22559	ADD	-0.975375	0.417537	5.45698	1.71018	OPL+ONL
6	3118374	BPHL	ref	Mask1.0.01	0.000177313	22559	ADD	0.791419	0.338842	5.45528	1.70976	RNFL
2	97756333	TMEM131	ref	Mask1.0.01	0.000132985	22559	ADD	-0.887185	0.37985	5.45513	1.70972	INL
16	4474690	HMOX2	ref	Mask1.0.01	0.000177313	22559	ADD	0.759399	0.325142	5.455	1.70969	IPL
17	81918270	MAFG	ref	Mask1.0.01	0.000155149	22559	ADD	-0.848486	0.363292	5.45479	1.70964	GCC
19	1876810	ABHD17A	ref	Mask1.0.01	0.000110821	22559	ADD	-0.966735	0.414041	5.45165	1.70886	GCL
15	57706695	POLR2M	ref	Mask1.0.01	0.000110821	22559	ADD	0.970753	0.415772	5.45139	1.70879	INL
7	151428832	CRYGN	ref	Mask1.0.01	0.000332462	22559	ADD	-0.579114	0.248048	5.45078	1.70864	GCC
2	238100340	ESPNL	ref	Mask1.0.01	0.0168004	22559	ADD	-0.0821839	0.0352019	5.45057	1.70859	RPE
11	67006778	SYT12	ref	Mask1.0.01	0.000288133	22559	ADD	-0.621714	0.26635	5.44848	1.70807	GCC
3	50279087	LSMEM2	ref	Mask1.0.01	0.000332462	22559	ADD	0.554719	0.237655	5.44821	1.708	IPL
16	4556490	C16orf96	ref	Mask1.0.01	0.000509774	22559	ADD	0.44774	0.19185	5.44664	1.70761	IPL
12	120578764	POP5	ref	Mask1.0.01	0.000354626	22559	ADD	0.559017	0.239561	5.44526	1.70727	RPE
16	75472052	CHST6	ref	Mask1.0.01	0.00383439	22559	ADD	-0.165436	0.0709018	5.44436	1.70704	INL
1	160400564	VANGL2	ref	Mask1.0.01	0.00285917	22559	ADD	-0.191465	0.0820593	5.44404	1.70696	INL
2	196189099	HECW2	ref	Mask1.0.01	0.000620595	22559	ADD	-0.388693	0.16665	5.44007	1.70598	CSI
6	52362123	EFHC1	ref	Mask1.0.01	0.00237156	22559	ADD	-0.208059	0.0892151	5.4387	1.70564	IPL
11	5689697	TRIM22	ref	Mask1.0.01	0.000664923	22559	ADD	-0.395932	0.169783	5.43816	1.7055	INL
17	4163821	ANKFY1	ref	Mask1.0.01	0.000288133	22559	ADD	-0.570096	0.244475	5.43782	1.70542	CSI
2	101345550	CREG2	ref	Mask1.0.01	0.000132985	22559	ADD	0.911764	0.391011	5.43736	1.7053	RPE
2	119366921	DBI	ref	Mask1.0.01	0.000110821	22559	ADD	0.959921	0.411698	5.43643	1.70507	IPL
7	100583982	FBXO24	ref	Mask1.0.01	0.000177313	22559	ADD	-0.765943	0.328508	5.43627	1.70503	INL
11	5422111	OR51Q1	ref	Mask1.0.01	0.000288133	22559	ADD	0.603756	0.258949	5.43619	1.70501	OPL+ONL
11	119334527	RNF26	ref	Mask1.0.01	0.000177313	22559	ADD	0.789907	0.338821	5.43514	1.70475	RNFL
16	8537605	TMEM114	ref	Mask1.0.01	0.000177313	22559	ADD	0.789636	0.338738	5.43407	1.70448	RNFL
7	139452690	KLRG2	ref	Mask1.0.01	0.000243805	22559	ADD	-0.659071	0.282763	5.43276	1.70416	ISOS+PS
12	6976185	LPCAT3	ref	Mask1.0.01	0.000221641	22559	ADD	0.706177	0.302988	5.43222	1.70403	RPE
17	43170481	NBR1	ref	Mask1.0.01	0.00048761	22559	ADD	-0.462298	0.19835	5.43225	1.70403	INL
5	113513694	YTHDC2	ref	Mask1.0.01	0.000243805	22559	ADD	0.673368	0.288917	5.43198	1.70396	RPE
5	170861870	RANBP17	ref	Mask1.0.01	0.00299215	22559	ADD	-0.177298	0.0760828	5.43042	1.70358	CSI
11	31369840	DNAJC24	ref	Mask1.0.01	0.000110821	22559	ADD	-0.918555	0.394178	5.43033	1.70355	CSI
14	23047062	CDH24	ref	Mask1.0.01	0.00904295	22559	ADD	0.107349	0.0460751	5.42832	1.70305	IPL
17	58489529	MTMR4	ref	Mask1.0.01	0.00410036	22559	ADD	-0.160622	0.0689429	5.42792	1.70296	OPL+ONL
2	196189099	HECW2	ref	Mask1.0.01	0.000620595	22559	ADD	0.423274	0.181691	5.42723	1.70278	GCC
14	73275107	NUMB	ref	Mask1.0.01	0.000199477	22559	ADD	0.716291	0.307496	5.42625	1.70254	IPL
7	76461676	DTX2	ref	Mask1.0.01	0.00101955	22559	ADD	-0.316184	0.135743	5.4256	1.70238	IPL
17	1702816	TLCD2	ref	Mask1.0.01	0.00857751	22559	ADD	0.104698	0.0449488	5.42552	1.70236	CSI
1	215622891	USH2A	ref	Mask1.0.01	0.00966355	22559	ADD	-0.105222	0.0451747	5.42533	1.70231	OPL+ONL
15	65092760	UBAP1L	ref	Mask1.0.01	0.000155149	22559	ADD	0.843427	0.362107	5.42526	1.70229	RPE
4	154604134	FGG	ref	Mask1.0.01	0.00613946	22559	ADD	-0.13486	0.057901	5.4249	1.70221	RPE
11	124633113	SIAE	ref	Mask1.0.01	0.00474312	22559	ADD	-0.148662	0.063827	5.42486	1.70219	INL
1	2050411	PRKCZ	ref	Mask1.0.01	0.00126335	22559	ADD	-0.296577	0.12734	5.42433	1.70206	GCC
16	1962058	RPS2	ref	Mask1.0.01	0.00144067	22559	ADD	-0.271028	0.116373	5.42404	1.70199	ISOS+PS
5	76716126	F2R	ref	Mask1.0.01	0.000177313	22559	ADD	0.768687	0.330059	5.42397	1.70197	OPL+ONL
11	93741591	C11orf54	ref	Mask1.0.01	0.000731415	22559	ADD	0.388621	0.166874	5.42345	1.70184	RNFL
15	99971437	ADAMTS17	ref	Mask1.0.01	0.00257104	22559	ADD	0.207644	0.0891631	5.42337	1.70182	RNFL
2	206443532	ADAM23	ref	Mask1.0.01	0.000199477	22559	ADD	0.718973	0.308731	5.42332	1.70181	GCL
5	138352685	KDM3B	ref	Mask1.0.01	0.000155149	22559	ADD	0.81874	0.351672	5.42023	1.70104	INL
22	39901084	GRAP2	ref	Mask1.0.01	0.000243805	22559	ADD	0.6726	0.288904	5.42008	1.70101	RPE
19	5691834	LONP1	ref	Mask1.0.01	0.00421118	22559	ADD	-0.162898	0.0699724	5.41972	1.70092	GCC
2	154697855	KCNJ3	ref	Mask1.0.01	0.000199477	22559	ADD	0.718721	0.308746	5.419	1.70074	GCL
20	46345980	SLC35C2	ref	Mask1.0.01	0.000930892	22559	ADD	-0.333846	0.143419	5.41847	1.70061	INL
1	197911902	LHX9	ref	Mask1.0.01	0.000664923	22559	ADD	-0.397221	0.170648	5.41832	1.70057	OPL+ONL
8	139727725	TRAPPC9	ref	Mask1.0.01	0.00048761	22559	ADD	-0.476675	0.204783	5.41821	1.70054	GCC
8	56160909	PLAG1	ref	Mask1.0.01	0.00128557	22558	ADD	0.269998	0.115995	5.41799	1.70049	CSI
15	33968497	CHRM5	ref	Mask1.0.01	0.000243805	22559	ADD	0.652581	0.280371	5.41756	1.70038	INL
7	6009255	AIMP2	ref	Mask1.0.01	0.000110821	22559	ADD	0.96356	0.414004	5.41688	1.70021	GCL
11	117800844	FXYD2	ref	Mask1.0.01	0.000177313	22559	ADD	0.761866	0.327358	5.41643	1.7001	GCL
12	110846769	CCDC63	ref	Mask1.0.01	0.000265969	22559	ADD	-0.625261	0.268664	5.4163	1.70007	INL
5	132440440	IRF1	ref	Mask1.0.01	0.000953056	22559	ADD	-0.340324	0.146248	5.41505	1.69976	RPE
19	14472466	PTGER1	ref	Mask1.0.01	0.000199477	22559	ADD	-0.720684	0.309704	5.41496	1.69973	INL
17	5432777	C1QBP	ref	Mask1.0.01	0.000110821	22559	ADD	0.967951	0.415977	5.41462	1.69965	INL
20	59958423	CDH26	ref	Mask1.0.01	0.00170664	22559	ADD	-0.234114	0.100616	5.414	1.69949	CSI
9	4984390	JAK2	ref	Mask1.0.01	0.00234939	22559	ADD	-0.21134	0.090832	5.41358	1.69939	OPL+ONL
3	39183210	XIRP1	ref	Mask1.0.01	0.00461013	22559	ADD	0.154533	0.0664218	5.41277	1.69919	RPE
22	46330875	TRMU	ref	Mask1.0.01	0.0011747	22559	ADD	-0.306415	0.131707	5.41254	1.69913	RNFL
6	116249964	TSPYL4	ref	Mask1.0.01	0.000132985	22559	ADD	0.88668	0.381159	5.41153	1.69888	OPL+ONL
19	7390522	AC119396.1	ref	Mask1.0.01	0.000421118	22559	ADD	0.511745	0.219992	5.41121	1.6988	RNFL
1	197084121	ASPM	ref	Mask1.0.01	0.0114588	22559	ADD	0.0970798	0.0417359	5.41051	1.69863	ISOS+PS
6	35797206	LHFPL5	ref	Mask1.0.01	0.000886564	22559	ADD	0.353567	0.152036	5.4082	1.69805	GCC
6	113933028	HDAC2	ref	Mask1.0.01	0.000199477	22559	ADD	0.727399	0.312793	5.40795	1.69799	ISOS+PS
5	80654652	MSH3	ref	Mask1.0.01	0.0105501	22559	ADD	0.102803	0.0442128	5.40646	1.69762	GCC
1	54756898	PARS2	ref	Mask1.0.01	0.00343544	22559	ADD	0.179584	0.077238	5.40599	1.6975	RNFL
11	61102489	CD5	ref	Mask1.0.01	0.000110821	22559	ADD	0.970764	0.417564	5.40482	1.69721	OPL+ONL
4	75641849	G3BP2	ref	Mask1.0.01	0.000177313	22559	ADD	0.724606	0.311733	5.40302	1.69676	CSI
1	28147166	PTAFR	ref	Mask1.0.01	0.000132985	22559	ADD	0.836686	0.359953	5.40298	1.69675	CSI
19	35758143	PROSER3	ref	Mask1.0.01	0.000443282	22559	ADD	-0.485378	0.208834	5.40204	1.69652	OPL+ONL
19	22286441	ZNF729	ref	Mask1.0.01	0.000110821	22559	ADD	-0.996107	0.428653	5.40008	1.69603	RNFL
6	41335608	NCR2	ref	Mask1.0.01	0.000155149	22559	ADD	0.813309	0.350064	5.39781	1.69547	GCL
8	143267433	GLI4	ref	Mask1.0.01	0.000110821	22559	ADD	0.995158	0.428343	5.39761	1.69542	RPE
1	156641390	BCAN	ref	Mask1.0.01	0.000465446	22559	ADD	-0.486929	0.209591	5.39745	1.69538	GCC
17	15999784	TTC19	ref	Mask1.0.01	0.00576267	22559	ADD	0.127694	0.0549702	5.39618	1.69506	CSI
17	9576627	CFAP52	ref	Mask1.0.01	0.0101512	22559	ADD	0.101127	0.0435359	5.39556	1.69491	GCL
1	229431245	ACTA1	ref	Mask1.0.01	0.000354626	22559	ADD	-0.539947	0.232464	5.39497	1.69476	INL
2	241551424	BOK	ref	Mask1.0.01	0.000155149	22559	ADD	0.819686	0.352933	5.39401	1.69452	OPL+ONL
5	153489615	GRIA1	ref	Mask1.0.01	0.000775744	22559	ADD	-0.363586	0.156567	5.3928	1.69422	GCL
3	11556069	VGLL4	ref	Mask1.0.01	0.000110821	22559	ADD	-0.915682	0.394309	5.39281	1.69422	CSI
9	135546126	OBP2A	ref	Mask1.0.01	0.000155149	22559	ADD	-0.842735	0.36294	5.39152	1.6939	GCC
10	5195462	AKR1C4	ref	Mask1.0.01	0.000620595	22559	ADD	-0.42175	0.18164	5.39123	1.69383	GCC
17	36591879	DHRS11	ref	Mask1.0.01	0.000531938	22559	ADD	0.45569	0.196259	5.39111	1.6938	GCC
5	19471296	CDH18	ref	Mask1.0.01	0.00048761	22559	ADD	-0.4365	0.187999	5.39083	1.69373	CSI
16	268301	RGS11	ref	Mask1.0.01	0.00121903	22559	ADD	-0.289922	0.124926	5.38589	1.6925	GCL
22	50015123	TTLL8	ref	Mask1.0.01	0.000310297	22559	ADD	0.579122	0.249542	5.38585	1.69249	OPL+ONL
19	16719847	NWD1	ref	Mask1.0.01	0.00130768	22559	ADD	0.283411	0.122123	5.38565	1.69244	ISOS+PS
2	62500218	TMEM17	ref	Mask1.0.01	0.00037679	22559	ADD	-0.528054	0.227546	5.38539	1.69237	ISOS+PS
14	63761899	SYNE2	ref	Mask1.0.01	0.00316947	22559	ADD	-0.180134	0.0776235	5.38523	1.69233	GCL
5	83471618	VCAN	ref	Mask1.0.01	0.00177313	22559	ADD	-0.240569	0.103676	5.38421	1.69208	GCL
17	9822206	GLP2R	ref	Mask1.0.01	0.000199477	22559	ADD	-0.712342	0.30701	5.38359	1.69193	IPL
3	8733802	CAV3	ref	Mask1.0.01	0.00531938	22559	ADD	0.139936	0.0603165	5.3825	1.69166	INL
5	43486709	C5orf34	ref	Mask1.0.01	0.000554103	22559	ADD	0.431872	0.186156	5.38217	1.69157	INL
1	167220876	POU2F1	ref	Mask1.0.01	0.00485394	22559	ADD	-0.151248	0.0651967	5.38181	1.69148	GCC
2	237324003	COL6A3	ref	Mask1.0.01	0.0156922	22559	ADD	0.0814536	0.0351113	5.3818	1.69148	IPL
19	6661253	TNFSF14	ref	Mask1.0.01	0.000332462	22559	ADD	0.561216	0.241923	5.38154	1.69142	ISOS+PS
4	26481396	CCKAR	ref	Mask1.0.01	0.000177313	22559	ADD	0.785857	0.338759	5.38152	1.69141	RPE
16	67389809	TPPP3	ref	Mask1.0.01	0.000110825	22558	ADD	0.996082	0.429384	5.38143	1.69139	GCC
1	2050411	PRKCZ	ref	Mask1.0.01	0.00126335	22559	ADD	-0.285964	0.123276	5.38104	1.69129	INL
10	75431624	LRMDA	ref	Mask1.0.01	0.000155149	22559	ADD	-0.811656	0.349903	5.38082	1.69124	GCL
2	237085882	COPS8	ref	Mask1.0.01	0.000155149	22559	ADD	0.807116	0.347991	5.37944	1.69089	IPL
11	2928273	PHLDA2	ref	Mask1.0.01	0.000110821	22559	ADD	0.993623	0.428425	5.3789	1.69076	RNFL
21	36034541	SETD4	ref	Mask1.0.01	0.000531938	22559	ADD	0.439975	0.18973	5.37755	1.69042	INL
1	149928651	MTMR11	ref	Mask1.0.01	0.011215	22559	ADD	-0.0999621	0.0431081	5.37717	1.69033	RPE
15	59132434	MYO1E	ref	Mask1.0.01	0.00735848	22559	ADD	-0.117943	0.0508648	5.37666	1.6902	IPL
10	103277138	INA	ref	Mask1.0.01	0.0008644	22559	ADD	-0.355885	0.153488	5.37617	1.69008	RPE
1	201483530	CSRP1	ref	Mask1.0.01	0.000620595	22559	ADD	0.407581	0.175788	5.37589	1.69001	INL
8	39743735	ADAM2	ref	Mask1.0.01	0.00511991	22559	ADD	-0.139236	0.0600552	5.37532	1.68987	IPL
11	56354291	OR8J1	ref	Mask1.0.01	0.000110821	22559	ADD	-0.995525	0.429401	5.375	1.68979	GCC
5	71455651	BDP1	ref	Mask1.0.01	0.000288133	22559	ADD	-0.602647	0.259946	5.37477	1.68973	ISOS+PS
2	113215997	PAX8	ref	Mask1.0.01	0.00237156	22559	ADD	-0.215836	0.0931103	5.37345	1.6894	GCC
20	603797	TCF15	ref	Mask1.0.01	0.00405603	22559	ADD	-0.159766	0.0689221	5.37342	1.68939	INL
17	44070735	G6PC3	ref	Mask1.0.01	0.00037679	22559	ADD	0.527109	0.22743	5.37159	1.68894	ISOS+PS
2	218822383	PRKAG3	ref	Mask1.0.01	0.00684871	22559	ADD	0.127326	0.0549383	5.37135	1.68888	RNFL
20	16272104	KIF16B	ref	Mask1.0.01	0.00310297	22559	ADD	-0.180657	0.077955	5.37056	1.68868	IPL
14	64388031	MTHFD1	ref	Mask1.0.01	0.00124119	22559	ADD	-0.28601	0.123417	5.37048	1.68866	IPL
20	13714322	ESF1	ref	Mask1.0.01	0.000265969	22559	ADD	0.621358	0.268137	5.36993	1.68853	INL
11	65044818	NAALADL1	ref	Mask1.0.01	0.000288133	22559	ADD	-0.591235	0.255152	5.36935	1.68838	IPL
11	71929018	RNF121	ref	Mask1.0.01	0.000288133	22559	ADD	0.61582	0.265774	5.36885	1.68826	RNFL
6	112107931	LAMA4	ref	Mask1.0.01	0.00217208	22559	ADD	-0.224742	0.0970123	5.36677	1.68774	RNFL
12	26938470	FGFR1OP2	ref	Mask1.0.01	0.000265969	22559	ADD	-0.622093	0.268539	5.36654	1.68768	INL
3	142596393	PLS1	ref	Mask1.0.01	0.0136531	22559	ADD	0.0886676	0.0382759	5.36634	1.68763	ISOS+PS
3	120164645	GPR156	ref	Mask1.0.01	0.000953056	22559	ADD	0.330275	0.142575	5.36622	1.6876	OPL+ONL
1	77888513	NEXN	ref	Mask1.0.01	0.000509774	22559	ADD	-0.444375	0.191835	5.3659	1.68752	IPL
10	88802730	LIPM	ref	Mask1.0.01	0.000886564	22559	ADD	-0.342466	0.147862	5.3644	1.68715	OPL+ONL
16	2520357	AMDHD2	ref	Mask1.0.01	0.0101955	22559	ADD	-0.10185	0.0439762	5.36395	1.68704	OPL+ONL
10	35008551	CUL2	ref	Mask1.0.01	0.000155149	22559	ADD	0.813068	0.351109	5.36254	1.68669	INL
4	37244743	NWD2	ref	Mask1.0.01	0.00115253	22559	ADD	0.308739	0.133325	5.36238	1.68665	GCC
11	95066919	SRSF8	ref	Mask1.0.01	0.000132985	22559	ADD	-0.869539	0.375511	5.36208	1.68657	IPL
19	14514769	DNAJB1	ref	Mask1.0.01	0.000288133	22559	ADD	0.615644	0.265888	5.36122	1.68636	RNFL
1	23191895	HTR1D	ref	Mask1.0.01	0.000554103	22559	ADD	0.430648	0.186032	5.3588	1.68575	INL
5	103548855	NUDT12	ref	Mask1.0.01	0.000199477	22559	ADD	-0.714395	0.308635	5.3578	1.68551	GCL
5	141223343	PCDHB14	ref	Mask1.0.01	0.000576267	22559	ADD	-0.42542	0.183807	5.35688	1.68528	ISOS+PS
18	65750252	CDH7	ref	Mask1.0.01	0.000598431	22559	ADD	-0.415955	0.179774	5.35352	1.68444	OPL+ONL
8	41261962	SFRP1	ref	Mask1.0.01	0.000132985	22559	ADD	0.832861	0.360043	5.35101	1.68381	CSI
21	36320189	MORC3	ref	Mask1.0.01	0.00037679	22559	ADD	0.494677	0.213871	5.34983	1.68352	CSI
1	100083563	SASS6	ref	Mask1.0.01	0.000110821	22559	ADD	0.991351	0.428649	5.34873	1.68325	RNFL
12	66189195	IRAK3	ref	Mask1.0.01	0.0008644	22559	ADD	0.326871	0.141346	5.34795	1.68305	CSI
4	118280038	PRSS12	ref	Mask1.0.01	0.0112594	22559	ADD	-0.098674	0.0426705	5.3475	1.68294	RPE
17	36948925	AATF	ref	Mask1.0.01	0.000997385	22559	ADD	0.330667	0.143003	5.34674	1.68275	RNFL
1	27342020	SYTL1	ref	Mask1.0.01	0.000664923	22559	ADD	-0.404821	0.175086	5.34589	1.68254	RNFL
18	10666483	PIEZO2	ref	Mask1.0.01	0.00274835	22559	ADD	-0.193415	0.0836589	5.34512	1.68235	INL
22	18077923	PEX26	ref	Mask1.0.01	0.00427767	22559	ADD	0.153667	0.0664685	5.34478	1.68226	IPL
11	35138882	CD44	ref	Mask1.0.01	0.000243805	22559	ADD	-0.645312	0.27915	5.34399	1.68206	GCL
11	5514393	UBQLNL	ref	Mask1.0.01	0.000110821	22559	ADD	0.968657	0.419054	5.34318	1.68186	ISOS+PS
3	130678934	PIK3R4	ref	Mask1.0.01	0.000288133	22559	ADD	0.598953	0.259139	5.3422	1.68162	OPL+ONL
5	34929559	DNAJC21	ref	Mask1.0.01	0.00121903	22559	ADD	-0.299084	0.1294	5.34215	1.68161	RNFL
18	24460637	HRH4	ref	Mask1.0.01	0.000177313	22559	ADD	0.759352	0.328541	5.34203	1.68158	INL
22	46330875	TRMU	ref	Mask1.0.01	0.0011747	22559	ADD	-0.305056	0.131999	5.34093	1.6813	GCC
1	115029826	TSHB	ref	Mask1.0.01	0.000132985	22559	ADD	0.876926	0.379453	5.34084	1.68128	INL
16	4882507	PPL	ref	Mask1.0.01	0.00152932	22559	ADD	-0.257904	0.111605	5.34009	1.68109	GCL
4	188139441	TRIML1	ref	Mask1.0.01	0.00037679	22559	ADD	0.515819	0.223232	5.33928	1.68089	IPL
3	140941830	SLC25A36	ref	Mask1.0.01	0.000110821	22559	ADD	0.989894	0.428423	5.33866	1.68074	RPE
5	112142441	EPB41L4A	ref	Mask1.0.01	0.0135644	22559	ADD	-0.0907099	0.0392608	5.33815	1.68061	RPE
10	14819245	CDNF	ref	Mask1.0.01	0.000132985	22559	ADD	0.873094	0.377918	5.33736	1.68041	GCL
3	133746040	TF	ref	Mask1.0.01	0.00611729	22559	ADD	0.122905	0.0532016	5.33693	1.68031	CSI
22	31064105	SMTN	ref	Mask1.0.01	0.00188395	22559	ADD	0.232301	0.10056	5.33646	1.68019	GCL
16	69320140	COG8	ref	Mask1.0.01	0.000155149	22559	ADD	-0.811317	0.351209	5.33641	1.68018	INL
11	117800844	FXYD2	ref	Mask1.0.01	0.000177313	22559	ADD	0.78444	0.339582	5.33617	1.68012	GCC
11	17385248	KCNJ11	ref	Mask1.0.01	0.00336894	22559	ADD	-0.174727	0.0756498	5.33467	1.67974	INL
15	83107572	TM6SF1	ref	Mask1.0.01	0.000199477	22559	ADD	-0.721528	0.312431	5.33333	1.67941	ISOS+PS
1	156463727	MEF2D	ref	Mask1.0.01	0.000398954	22559	ADD	-0.521817	0.225978	5.33219	1.67912	RNFL
18	74073353	FBXO15	ref	Mask1.0.01	0.000155149	22559	ADD	0.817448	0.354007	5.33207	1.6791	ISOS+PS
2	217799588	TNS1	ref	Mask1.0.01	0.0227625	22559	ADD	0.0706605	0.0306022	5.33149	1.67895	GCC
13	113158648	PROZ	ref	Mask1.0.01	0.0129438	22559	ADD	0.0905049	0.0391976	5.3312	1.67888	ISOS+PS
12	6310436	PLEKHG6	ref	Mask1.0.01	0.000443282	22559	ADD	0.494743	0.214276	5.33102	1.67883	RPE
7	156994051	MNX1	ref	Mask1.0.01	0.000421118	22559	ADD	0.487353	0.211086	5.3305	1.6787	IPL
19	55039108	RDH13	ref	Mask1.0.01	0.00243805	22559	ADD	-0.211933	0.091796	5.33027	1.67865	GCC
1	117953590	SPAG17	ref	Mask1.0.01	0.000531938	22559	ADD	-0.438172	0.189816	5.32873	1.67826	INL
14	103556545	BAG5	ref	Mask1.0.01	0.00048761	22559	ADD	-0.45548	0.197336	5.32754	1.67797	GCL
17	27756766	NOS2	ref	Mask1.0.01	0.00248238	22559	ADD	0.202604	0.0877832	5.3269	1.67781	GCL
1	228149930	GJC2	ref	Mask1.0.01	0.00760229	22559	ADD	0.116722	0.0505761	5.3262	1.67763	INL
16	57428187	CIAPIN1	ref	Mask1.0.01	0.000132985	22559	ADD	0.902347	0.391048	5.32461	1.67724	RPE
10	99532942	NKX2-3	ref	Mask1.0.01	0.00815639	22559	ADD	0.1133	0.0491034	5.32396	1.67707	OPL+ONL
7	151057210	SLC4A2	ref	Mask1.0.01	0.0011747	22559	ADD	-0.294882	0.127807	5.32336	1.67692	INL
6	32756098	HLA-DQB2	ref	Mask1.0.01	0.000310297	22559	ADD	0.575729	0.249542	5.32293	1.67682	OPL+ONL
2	162267074	IFIH1	ref	Mask1.0.01	0.0188173	22559	ADD	0.0771237	0.0334331	5.32138	1.67643	RNFL
11	5880629	OR52E4	ref	Mask1.0.01	0.000310297	22559	ADD	0.590813	0.256119	5.32128	1.67641	RNFL
16	2460086	TEDC2	ref	Mask1.0.01	0.000310297	22559	ADD	0.543339	0.235546	5.32098	1.67633	CSI
7	116953238	ST7	ref	Mask1.0.01	0.000221641	22559	ADD	-0.681133	0.295309	5.31999	1.67609	OPL+ONL
1	209785617	IRF6	ref	Mask1.0.01	0.00113037	22559	ADD	-0.309984	0.1344	5.31959	1.67599	RPE
6	38168451	BTBD9	ref	Mask1.0.01	0.000775744	22559	ADD	-0.365882	0.158676	5.31694	1.67533	ISOS+PS
1	63440770	ITGB3BP	ref	Mask1.0.01	0.000554103	22559	ADD	-0.442349	0.191852	5.31614	1.67513	RNFL
1	209827972	UTP25	ref	Mask1.0.01	0.000288133	22559	ADD	0.613126	0.265922	5.31606	1.67511	RPE
4	103019868	SLC9B2	ref	Mask1.0.01	0.000132985	22559	ADD	0.901942	0.391193	5.31589	1.67506	RNFL
3	183487551	KLHL6	ref	Mask1.0.01	0.00048761	22559	ADD	0.470973	0.204277	5.31562	1.675	RNFL
2	186590056	ITGAV	ref	Mask1.0.01	0.000398954	22559	ADD	0.520641	0.225839	5.31471	1.67477	RPE
17	40958417	KRT39	ref	Mask1.0.01	0.00359058	22559	ADD	-0.170423	0.0739255	5.31454	1.67473	ISOS+PS
9	114402080	WHRN	ref	Mask1.0.01	0.000155149	22559	ADD	-0.807253	0.350208	5.31335	1.67443	GCL
3	119636457	POPDC2	ref	Mask1.0.01	0.000199477	22559	ADD	-0.717901	0.311508	5.31118	1.67389	OPL+ONL
8	100685816	PABPC1	ref	Mask1.0.01	0.000797908	22559	ADD	-0.359034	0.155811	5.30976	1.67353	OPL+ONL
2	164653624	COBLL1	ref	Mask1.0.01	0.00192828	22559	ADD	0.218174	0.0946828	5.3096	1.6735	CSI
14	23559565	AP1G2	ref	Mask1.0.01	0.00248238	22559	ADD	0.202826	0.0880265	5.30908	1.67337	INL
8	120059780	COL14A1	ref	Mask1.0.01	0.00698169	22559	ADD	-0.122538	0.0531834	5.30874	1.67328	ISOS+PS
5	177402141	F12	ref	Mask1.0.01	0.00525289	22559	ADD	-0.138387	0.0600713	5.30709	1.67287	IPL
6	95577535	MANEA	ref	Mask1.0.01	0.00132985	22559	ADD	0.262394	0.11392	5.30527	1.67242	CSI
1	1401909	MRPL20	ref	Mask1.0.01	0.000531938	22559	ADD	-0.432548	0.187805	5.30464	1.67226	IPL
11	102835801	MMP3	ref	Mask1.0.01	0.00075358	22559	ADD	0.363508	0.157834	5.3043	1.67218	IPL
6	83193357	RWDD2A	ref	Mask1.0.01	0.000110821	22559	ADD	0.907802	0.394187	5.30369	1.67202	CSI
17	41486136	KRT36	ref	Mask1.0.01	0.00505342	22559	ADD	-0.146249	0.063512	5.30239	1.6717	RPE
19	6729914	GPR108	ref	Mask1.0.01	0.000288133	22559	ADD	0.587719	0.255256	5.30135	1.67144	IPL
4	35948221	ARAP2	ref	Mask1.0.01	0.00101955	22559	ADD	0.312499	0.135744	5.29974	1.67104	IPL
5	132369710	SLC22A5	ref	Mask1.0.01	0.00520856	22559	ADD	0.144624	0.0628299	5.29847	1.67072	RNFL
2	207580631	METTL21A	ref	Mask1.0.01	0.000243805	22559	ADD	0.642871	0.279292	5.29823	1.67066	GCL
1	119748002	HMGCS2	ref	Mask1.0.01	0.00192828	22559	ADD	-0.237089	0.103003	5.29815	1.67064	RPE
2	105744912	NCK2	ref	Mask1.0.01	0.00170664	22559	ADD	0.244473	0.106211	5.29816	1.67064	INL
1	168079543	GPR161	ref	Mask1.0.01	0.000554103	22559	ADD	0.428123	0.18601	5.29741	1.67046	INL
7	4682295	FOXK1	ref	Mask1.0.01	0.00474312	22559	ADD	0.1454	0.0631775	5.29671	1.67028	IPL
4	986997	IDUA	ref	Mask1.0.01	0.00587349	22559	ADD	-0.131712	0.057237	5.29538	1.66995	GCL
10	5861616	ANKRD16	ref	Mask1.0.01	0.000687087	22559	ADD	0.382763	0.166363	5.29354	1.66949	GCL
1	200969390	KIF21B	ref	Mask1.0.01	0.00119686	22559	ADD	-0.300485	0.130604	5.29342	1.66946	RPE
3	134599923	KY	ref	Mask1.0.01	0.000332462	22559	ADD	-0.523776	0.227665	5.29298	1.66935	CSI
6	87513938	RARS2	ref	Mask1.0.01	0.00164014	22559	ADD	0.249275	0.108351	5.29284	1.66932	INL
15	43599563	STRC	ref	Mask1.0.01	0.0008644	22559	ADD	0.354139	0.153934	5.29271	1.66928	GCC
6	158109519	SERAC1	ref	Mask1.0.01	0.00121903	22559	ADD	-0.297449	0.12935	5.28796	1.6681	RNFL
19	55452985	ISOC2	ref	Mask1.0.01	0.000576267	22559	ADD	0.421183	0.183193	5.28594	1.6676	OPL+ONL
9	37422666	GRHPR	ref	Mask1.0.01	0.00427767	22559	ADD	-0.146462	0.0637074	5.28531	1.66744	CSI
1	224896262	DNAH14	ref	Mask1.0.01	0.00731415	22559	ADD	-0.122205	0.0531579	5.28497	1.66736	RNFL
13	21372571	ZDHHC20	ref	Mask1.0.01	0.000221641	22559	ADD	-0.640649	0.278679	5.28485	1.66732	CSI
20	48921711	ARFGEF2	ref	Mask1.0.01	0.000842236	22559	ADD	0.349748	0.152144	5.28445	1.66722	ISOS+PS
16	89088375	ACSF3	ref	Mask1.0.01	0.0025932	22559	ADD	-0.195892	0.0852221	5.28361	1.66701	IPL
6	36948263	PI16	ref	Mask1.0.01	0.00119686	22559	ADD	0.300035	0.130545	5.28229	1.66669	RNFL
1	205302063	NUAK2	ref	Mask1.0.01	0.000842236	22559	ADD	0.328997	0.143152	5.28189	1.66659	CSI
12	123152320	MPHOSPH9	ref	Mask1.0.01	0.000443282	22559	ADD	0.492527	0.214324	5.28104	1.66638	RPE
7	43926436	UBE2D4	ref	Mask1.0.01	0.000243805	22559	ADD	0.663863	0.288884	5.28092	1.66634	RNFL
22	37560480	CDC42EP1	ref	Mask1.0.01	0.000576267	22559	ADD	-0.417258	0.181579	5.28052	1.66624	GCL
7	141708353	WEE2	ref	Mask1.0.01	0.000554103	22559	ADD	0.440596	0.191738	5.28039	1.66621	RNFL
11	18017564	TPH1	ref	Mask1.0.01	0.00953056	22559	ADD	-0.103726	0.0451453	5.27897	1.66586	INL
4	73481745	AFM	ref	Mask1.0.01	0.00130768	22559	ADD	0.275475	0.119903	5.27845	1.66573	IPL
11	57753243	CTNND1	ref	Mask1.0.01	0.00292566	22559	ADD	-0.185594	0.0807918	5.27708	1.66539	GCL
17	33013087	ASIC2	ref	Mask1.0.01	0.000310297	22559	ADD	-0.57567	0.250634	5.27553	1.665	ISOS+PS
15	89748661	MESP1	ref	Mask1.0.01	0.00226074	22559	ADD	0.218424	0.0950988	5.27537	1.66496	RPE
14	95181940	CLMN	ref	Mask1.0.01	0.00873266	22559	ADD	0.112133	0.048828	5.27385	1.66458	GCC
2	189746660	OSGEPL1	ref	Mask1.0.01	0.000642759	22559	ADD	0.410064	0.178568	5.27345	1.66448	GCC
6	166409364	RPS6KA2	ref	Mask1.0.01	0.000554103	22559	ADD	0.440281	0.191745	5.27244	1.66423	RPE
15	71792638	NR2E3	ref	Mask1.0.01	0.000598431	22559	ADD	-0.41098	0.179013	5.27077	1.66381	INL
15	83255903	BNC1	ref	Mask1.0.01	0.000199477	22559	ADD	0.733207	0.319393	5.26992	1.6636	RPE
7	143381295	ZYX	ref	Mask1.0.01	0.000997385	22559	ADD	-0.301958	0.131548	5.26896	1.66336	CSI
14	103556545	BAG5	ref	Mask1.0.01	0.00048761	22559	ADD	-0.47016	0.20484	5.26822	1.66317	GCC
15	75023586	PPCDC	ref	Mask1.0.01	0.000443282	22559	ADD	0.47933	0.208837	5.26809	1.66314	OPL+ONL
2	191245185	MYO1B	ref	Mask1.0.01	0.00416685	22559	ADD	0.16153	0.0703798	5.26755	1.66301	GCC
1	156579723	TTC24	ref	Mask1.0.01	0.00119686	22559	ADD	-0.293323	0.127803	5.26755	1.66301	ISOS+PS
2	138501770	SPOPL	ref	Mask1.0.01	0.000155149	22559	ADD	-0.830917	0.362063	5.2668	1.66282	RPE
2	210187126	ACADL	ref	Mask1.0.01	0.0111042	22559	ADD	-0.0958591	0.041771	5.26645	1.66273	INL
1	65420652	LEPR	ref	Mask1.0.01	0.000598431	22559	ADD	0.414542	0.180639	5.26639	1.66272	ISOS+PS
16	71281389	CMTR2	ref	Mask1.0.01	0.000132985	22559	ADD	-0.825539	0.359769	5.26536	1.66246	CSI
11	125746279	PATE1	ref	Mask1.0.01	0.00037679	22559	ADD	0.490745	0.213877	5.26481	1.66233	CSI
4	165207561	KLHL2	ref	Mask1.0.01	0.000332462	22559	ADD	0.55093	0.240114	5.2645	1.66225	INL
8	85987323	ATP6V0D2	ref	Mask1.0.01	0.000421118	22559	ADD	0.504597	0.21993	5.26403	1.66213	RNFL
9	128120693	PTGES2	ref	Mask1.0.01	0.000132985	22559	ADD	0.873684	0.380832	5.26312	1.6619	OPL+ONL
7	44114680	POLD2	ref	Mask1.0.01	0.000110821	22559	ADD	0.985037	0.429541	5.25891	1.66085	GCC
20	3082556	AVP	ref	Mask1.0.01	0.000797908	22559	ADD	-0.367052	0.160064	5.25859	1.66077	GCC
1	93179919	CCDC18	ref	Mask1.0.01	0.00037679	22559	ADD	-0.534241	0.233033	5.25581	1.66008	GCC
3	186613060	AHSG	ref	Mask1.0.01	0.000199477	22559	ADD	0.732094	0.319363	5.25489	1.65985	RPE
8	27490781	EPHX2	ref	Mask1.0.01	0.00037679	22559	ADD	-0.520994	0.22728	5.25466	1.65979	ISOS+PS
3	142157527	GK5	ref	Mask1.0.01	0.000443282	22559	ADD	-0.492335	0.21478	5.25455	1.65976	GCC
13	102845831	ERCC5	ref	Mask1.0.01	0.00113037	22559	ADD	-0.307711	0.134256	5.25313	1.65941	RPE
14	95181940	CLMN	ref	Mask1.0.01	0.00873266	22559	ADD	0.10781	0.0470392	5.25287	1.65935	GCL
7	6409126	DAGLB	ref	Mask1.0.01	0.000709251	22559	ADD	0.389305	0.169869	5.25231	1.65921	GCC
18	63586989	SERPINB13	ref	Mask1.0.01	0.00159582	22559	ADD	-0.252505	0.110198	5.25043	1.65874	OPL+ONL
4	83455932	MRPS18C	ref	Mask1.0.01	0.000221641	22559	ADD	-0.676419	0.295207	5.25021	1.65868	OPL+ONL
16	1833986	MEIOB	ref	Mask1.0.01	0.000110821	22559	ADD	-0.959722	0.418885	5.2493	1.65845	ISOS+PS
16	23755026	CHP2	ref	Mask1.0.01	0.00274835	22559	ADD	-0.190912	0.0833337	5.24837	1.65822	GCL
19	41966582	ATP1A3	ref	Mask1.0.01	0.00199477	22559	ADD	0.231752	0.101187	5.24562	1.65754	RPE
1	43172330	CFAP57	ref	Mask1.0.01	0.00126335	22559	ADD	0.27933	0.121962	5.2455	1.65751	IPL
12	118149801	TAOK3	ref	Mask1.0.01	0.000421118	22559	ADD	0.483491	0.211123	5.24451	1.65726	IPL
3	146576555	PLSCR5	ref	Mask1.0.01	0.000288133	22559	ADD	-0.584641	0.255293	5.24444	1.65724	IPL
16	3088890	ZSCAN10	ref	Mask1.0.01	0.000265969	22559	ADD	0.634938	0.277258	5.24438	1.65723	GCC
4	152779937	ARFIP1	ref	Mask1.0.01	0.00288133	22559	ADD	0.177541	0.0775388	5.24275	1.65682	CSI
4	169094259	SH3RF1	ref	Mask1.0.01	0.00135201	22559	ADD	0.274028	0.119678	5.24276	1.65682	OPL+ONL
1	30931506	PUM1	ref	Mask1.0.01	0.000199477	22559	ADD	-0.731625	0.319544	5.24224	1.65669	RNFL
2	190908460	STAT1	ref	Mask1.0.01	0.000310297	22559	ADD	0.573967	0.2507	5.2416	1.65653	ISOS+PS
11	7957537	NLRP10	ref	Mask1.0.01	0.000443282	22559	ADD	-0.490606	0.214312	5.24051	1.65626	RNFL
1	66797741	INSL5	ref	Mask1.0.01	0.000421118	22559	ADD	0.48826	0.21331	5.23937	1.65598	INL
2	112055269	TMEM87B	ref	Mask1.0.01	0.00037679	22559	ADD	0.514308	0.224697	5.23904	1.65589	GCL
14	104924713	PLD4	ref	Mask1.0.01	0.0011747	22559	ADD	0.295121	0.128938	5.23891	1.65586	ISOS+PS
8	112222928	CSMD3	ref	Mask1.0.01	0.00390088	22559	ADD	0.166282	0.0726494	5.23872	1.65581	GCC
5	126776623	LMNB1	ref	Mask1.0.01	0.00190611	22559	ADD	0.228879	0.100006	5.23794	1.65562	GCL
3	69739464	MITF	ref	Mask1.0.01	0.00416685	22559	ADD	0.147736	0.0645623	5.23619	1.65518	CSI
2	69319780	GFPT1	ref	Mask1.0.01	0.00048761	22559	ADD	0.451901	0.197523	5.2342	1.65469	GCL
19	55039108	RDH13	ref	Mask1.0.01	0.00243805	22559	ADD	-0.202395	0.0884667	5.23406	1.65465	GCL
6	24544104	KIAA0319	ref	Mask1.0.01	0.000199477	22559	ADD	0.712029	0.311254	5.23318	1.65443	OPL+ONL
5	139408588	DNAJC18	ref	Mask1.0.01	0.000288133	22559	ADD	0.608142	0.265884	5.23151	1.65401	RNFL
3	15042460	MRPS25	ref	Mask1.0.01	0.000531938	22559	ADD	-0.429706	0.187875	5.23124	1.65395	IPL
4	165207561	KLHL2	ref	Mask1.0.01	0.000332462	22559	ADD	0.54697	0.239189	5.22931	1.65346	GCL
22	20999104	THAP7	ref	Mask1.0.01	0.0048761	22559	ADD	-0.144584	0.0632359	5.22773	1.65307	OPL+ONL
18	74315839	C18orf63	ref	Mask1.0.01	0.000132985	22559	ADD	0.867118	0.379301	5.22622	1.65269	INL
1	40531573	ZNF684	ref	Mask1.0.01	0.00392305	22559	ADD	0.165658	0.0724641	5.22614	1.65267	GCC
16	21953288	UQCRC2	ref	Mask1.0.01	0.000132985	22559	ADD	0.893896	0.391033	5.22573	1.65257	RPE
11	9019476	SCUBE2	ref	Mask1.0.01	0.00671572	22559	ADD	-0.126665	0.0554124	5.22517	1.65243	RPE
1	81306147	ADGRL2	ref	Mask1.0.01	0.000598431	22559	ADD	0.404757	0.17708	5.22456	1.65228	IPL
11	68707440	TESMIN	ref	Mask1.0.01	0.0040117	22559	ADD	0.158514	0.0693659	5.22209	1.65166	INL
4	109740694	CFI	ref	Mask1.0.01	0.00170664	22559	ADD	-0.229885	0.100606	5.22123	1.65145	CSI
6	49727376	CRISP3	ref	Mask1.0.01	0.000221641	22559	ADD	0.665493	0.29125	5.22103	1.6514	IPL
19	38930944	MRPS12	ref	Mask1.0.01	0.000132985	22559	ADD	0.893702	0.391146	5.22046	1.65125	RPE
4	68646597	UGT2B15	ref	Mask1.0.01	0.00673789	22559	ADD	-0.115522	0.0505609	5.22032	1.65122	CSI
6	29826967	HLA-G	ref	Mask1.0.01	0.000509774	22559	ADD	-0.420105	0.183871	5.22023	1.6512	CSI
18	10666483	PIEZO2	ref	Mask1.0.01	0.00274835	22559	ADD	-0.197104	0.0862711	5.21989	1.65111	RNFL
22	50059391	MLC1	ref	Mask1.0.01	0.00738065	22559	ADD	-0.120833	0.0528891	5.21962	1.65104	RPE
3	52694486	GLT8D1	ref	Mask1.0.01	0.000288133	22559	ADD	-0.606899	0.265656	5.21907	1.65091	RNFL
11	99020949	CNTN5	ref	Mask1.0.01	0.00170664	22559	ADD	-0.249775	0.109337	5.21873	1.65082	RPE
13	94601857	GPR180	ref	Mask1.0.01	0.000265969	22559	ADD	0.633062	0.277127	5.21834	1.65073	GCC
14	95181940	CLMN	ref	Mask1.0.01	0.00873266	22559	ADD	0.107116	0.0468946	5.21754	1.65053	IPL
11	17734774	KCNC1	ref	Mask1.0.01	0.000930892	22559	ADD	-0.324339	0.142018	5.21569	1.65006	IPL
17	66302613	PRKCA	ref	Mask1.0.01	0.000155149	22559	ADD	-0.827225	0.362242	5.21494	1.64988	RNFL
18	11689264	GNAL	ref	Mask1.0.01	0.00037679	22559	ADD	-0.488157	0.213766	5.21486	1.64986	CSI
16	4510669	CDIP1	ref	Mask1.0.01	0.000398954	22559	ADD	-0.516818	0.226349	5.21337	1.64948	GCC
17	2303383	SRR	ref	Mask1.0.01	0.00166231	22559	ADD	-0.253874	0.111191	5.21308	1.64941	GCC
1	209785617	IRF6	ref	Mask1.0.01	0.00113037	22559	ADD	-0.296217	0.129744	5.21248	1.64926	GCL
12	55725323	CD63	ref	Mask1.0.01	0.000332462	22559	ADD	-0.552285	0.241909	5.21224	1.6492	OPL+ONL
8	80967810	PAG1	ref	Mask1.0.01	0.000155149	22559	ADD	0.806408	0.353253	5.2112	1.64894	OPL+ONL
8	74984505	CRISPLD1	ref	Mask1.0.01	0.00128552	22559	ADD	0.275975	0.120893	5.21117	1.64893	IPL
6	30151943	TRIM10	ref	Mask1.0.01	0.000421118	22559	ADD	-0.491401	0.215269	5.21087	1.64886	ISOS+PS
16	15643267	NDE1	ref	Mask1.0.01	0.000243805	22559	ADD	0.644701	0.28251	5.20772	1.64807	ISOS+PS
4	76435229	SHROOM3	ref	Mask1.0.01	0.00332462	22559	ADD	0.17263	0.0756687	5.20475	1.64733	INL
20	58389229	VAPB	ref	Mask1.0.01	0.000110821	22559	ADD	-0.938111	0.411207	5.20459	1.64729	IPL
8	66021553	DNAJC5B	ref	Mask1.0.01	0.000598431	22559	ADD	-0.420812	0.184469	5.2039	1.64712	RPE
3	51395867	DCAF1	ref	Mask1.0.01	0.000265969	22559	ADD	0.605878	0.265658	5.20145	1.64651	IPL
19	2900898	ZNF57	ref	Mask1.0.01	0.000310297	22559	ADD	-0.564281	0.247426	5.20115	1.64643	GCL
15	60004234	FOXB1	ref	Mask1.0.01	0.000509774	22559	ADD	0.455722	0.199834	5.2007	1.64632	RPE
11	1389899	BRSK2	ref	Mask1.0.01	0.000177313	22559	ADD	0.752546	0.330001	5.20039	1.64624	OPL+ONL
4	7430285	PSAPL1	ref	Mask1.0.01	0.000243805	22559	ADD	-0.643939	0.28238	5.20021	1.6462	ISOS+PS
9	113407235	POLE3	ref	Mask1.0.01	0.000221641	22559	ADD	-0.691202	0.303115	5.19989	1.64612	RNFL
8	28316986	PNOC	ref	Mask1.0.01	0.000110821	22559	ADD	-0.938374	0.411518	5.19965	1.64606	IPL
17	63872012	CSH2	ref	Mask1.0.01	0.00101955	22559	ADD	0.29666	0.130099	5.19961	1.64605	CSI
7	100483927	NYAP1	ref	Mask1.0.01	0.000110821	22559	ADD	-0.979362	0.429501	5.19946	1.64601	GCC
6	31575565	TNF	ref	Mask1.0.01	0.000642759	22559	ADD	0.394161	0.172871	5.19882	1.64585	INL
14	104985775	CLBA1	ref	Mask1.0.01	0.000132985	22559	ADD	0.820407	0.359846	5.19786	1.64561	CSI
2	218880852	WNT10A	ref	Mask1.0.01	0.00585132	22559	ADD	0.131333	0.0576071	5.19754	1.64553	INL
19	9087061	OR1M1	ref	Mask1.0.01	0.00128552	22559	ADD	-0.280752	0.123154	5.19695	1.64538	ISOS+PS
22	29720003	CABP7	ref	Mask1.0.01	0.000509774	22559	ADD	0.445336	0.195365	5.19617	1.64519	ISOS+PS
2	203014879	NBEAL1	ref	Mask1.0.01	0.00208343	22559	ADD	0.207613	0.0910829	5.19559	1.64504	CSI
9	19375715	RPS6	ref	Mask1.0.01	0.000177313	22559	ADD	0.71027	0.311615	5.19531	1.64497	CSI
17	46923075	GOSR2	ref	Mask1.0.01	0.000421118	22559	ADD	-0.502871	0.22063	5.19498	1.64489	GCC
21	36385392	CHAF1B	ref	Mask1.0.01	0.0054967	22559	ADD	0.135221	0.05933	5.19444	1.64475	OPL+ONL
19	56507850	ZNF471	ref	Mask1.0.01	0.00208343	22559	ADD	-0.216714	0.0950889	5.19414	1.64468	IPL
3	12557057	MKRN2	ref	Mask1.0.01	0.000155149	22559	ADD	-0.804892	0.353203	5.1931	1.64442	OPL+ONL
19	19538248	CILP2	ref	Mask1.0.01	0.000243805	22559	ADD	0.632279	0.277459	5.19302	1.6444	IPL
4	169094259	SH3RF1	ref	Mask1.0.01	0.00135201	22559	ADD	-0.279892	0.122837	5.19185	1.64411	RPE
1	150809713	ARNT	ref	Mask1.0.01	0.000177313	22559	ADD	0.772421	0.339026	5.19089	1.64387	RPE
1	34755047	GJB5	ref	Mask1.0.01	0.00480961	22559	ADD	-0.143807	0.0631231	5.19023	1.6437	GCL
17	7686071	WRAP53	ref	Mask1.0.01	0.000509774	22559	ADD	-0.455468	0.199925	5.19017	1.64369	RNFL
9	33290512	NFX1	ref	Mask1.0.01	0.000531938	22559	ADD	-0.445697	0.195636	5.19015	1.64368	RPE
15	79432336	MINAR1	ref	Mask1.0.01	0.000110821	22559	ADD	-0.978463	0.429509	5.18973	1.64358	GCC
3	36826819	TRANK1	ref	Mask1.0.01	0.00199477	22559	ADD	0.230997	0.101401	5.18954	1.64353	GCC
17	82078338	FASN	ref	Mask1.0.01	0.000642759	22559	ADD	0.373054	0.163763	5.18936	1.64348	CSI
17	81887835	ALYREF	ref	Mask1.0.01	0.000110821	22559	ADD	-0.943991	0.414425	5.18853	1.64328	GCL
5	41925254	FBXO4	ref	Mask1.0.01	0.000265969	22559	ADD	0.608734	0.267245	5.18844	1.64326	GCL
10	27504174	RAB18	ref	Mask1.0.01	0.000199477	22559	ADD	-0.712107	0.312634	5.18823	1.6432	ISOS+PS
16	30005514	DOC2A	ref	Mask1.0.01	0.000797908	22559	ADD	-0.36387	0.15976	5.1875	1.64302	RNFL
3	123067025	PDIA5	ref	Mask1.0.01	0.000132985	22559	ADD	-0.891149	0.391268	5.18744	1.643	RPE
3	49007062	WDR6	ref	Mask1.0.01	0.00268186	22559	ADD	-0.194762	0.0855251	5.18589	1.64262	ISOS+PS
13	113455819	DCUN1D2	ref	Mask1.0.01	0.000155149	22559	ADD	-0.758458	0.333073	5.18544	1.64251	CSI
1	205913048	SLC26A9	ref	Mask1.0.01	0.0101955	22559	ADD	-0.102832	0.0451615	5.18461	1.6423	RPE
10	116849499	ENO4	ref	Mask1.0.01	0.000731415	22559	ADD	0.370571	0.162758	5.18391	1.64212	OPL+ONL
5	146513103	GPR151	ref	Mask1.0.01	0.0101068	22559	ADD	0.100693	0.0442318	5.18237	1.64174	ISOS+PS
22	37125843	IL2RB	ref	Mask1.0.01	0.000642759	22559	ADD	-0.396133	0.174013	5.18227	1.64171	ISOS+PS
7	73440406	BAZ1B	ref	Mask1.0.01	0.000155149	22559	ADD	0.791624	0.347773	5.1814	1.6415	IPL
1	155063737	EFNA4	ref	Mask1.0.01	0.00427767	22559	ADD	-0.152261	0.0668991	5.18008	1.64117	GCL
2	237324003	COL6A3	ref	Mask1.0.01	0.0156922	22559	ADD	0.0765031	0.0336138	5.17993	1.64113	CSI
3	48465811	TREX1	ref	Mask1.0.01	0.00206126	22559	ADD	-0.227019	0.0997525	5.17936	1.64099	GCC
1	1280436	SCNN1D	ref	Mask1.0.01	0.000775744	22559	ADD	-0.357864	0.157249	5.17917	1.64094	INL
17	75272981	SLC25A19	ref	Mask1.0.01	0.000421118	22559	ADD	0.487856	0.214377	5.17877	1.64084	OPL+ONL
6	155256134	TFB1M	ref	Mask1.0.01	0.000465446	22559	ADD	0.457311	0.200989	5.177	1.6404	IPL
12	990509	ERC1	ref	Mask1.0.01	0.000842236	22559	ADD	-0.346965	0.152496	5.17675	1.64033	ISOS+PS
11	64823052	CDC42BPG	ref	Mask1.0.01	0.00254887	22559	ADD	-0.196861	0.0865261	5.17634	1.64023	GCL
2	202773150	ICA1L	ref	Mask1.0.01	0.000886564	22559	ADD	0.344882	0.151599	5.17543	1.64	RPE
9	135932969	UBAC1	ref	Mask1.0.01	0.000110821	22559	ADD	0.977516	0.429704	5.17499	1.63989	GCC
5	75068275	ANKRD31	ref	Mask1.0.01	0.00445498	22559	ADD	0.150975	0.0663673	5.17491	1.63987	ISOS+PS
16	15703135	MYH11	ref	Mask1.0.01	0.02161	22559	ADD	0.0711781	0.0312927	5.17376	1.63959	RPE
5	80654652	MSH3	ref	Mask1.0.01	0.0105501	22559	ADD	0.0969249	0.0426159	5.17282	1.63935	GCL
2	171999943	METAP1D	ref	Mask1.0.01	0.00226074	22559	ADD	0.208989	0.0918942	5.17216	1.63919	GCL
1	113979391	OLFML3	ref	Mask1.0.01	0.00350193	22559	ADD	-0.160147	0.0704189	5.17201	1.63915	CSI
7	105532169	RINT1	ref	Mask1.0.01	0.000265969	22559	ADD	0.578983	0.254603	5.17137	1.63899	CSI
3	121894401	SLC15A2	ref	Mask1.0.01	0.000820072	22559	ADD	0.329763	0.14503	5.16994	1.63863	CSI
7	132123332	PLXNA4	ref	Mask1.0.01	0.000509774	22559	ADD	-0.455698	0.200419	5.16985	1.63861	GCC
10	87050202	GLUD1	ref	Mask1.0.01	0.000997385	22559	ADD	0.314001	0.138104	5.16954	1.63853	GCL
14	21024109	TPPP2	ref	Mask1.0.01	0.000531938	22559	ADD	-0.445142	0.195789	5.16917	1.63844	RNFL
21	33266367	IL10RB	ref	Mask1.0.01	0.000221641	22559	ADD	0.665426	0.292694	5.16858	1.63829	GCL
19	57719751	ZNF671	ref	Mask1.0.01	0.000110821	22559	ADD	-0.949195	0.417557	5.16749	1.63802	OPL+ONL
1	184690237	EDEM3	ref	Mask1.0.01	0.000509774	22559	ADD	0.436129	0.19186	5.16724	1.63796	IPL
1	158544550	OR6Y1	ref	Mask1.0.01	0.000110821	22559	ADD	0.953493	0.419506	5.16606	1.63766	ISOS+PS
14	103121476	TNFAIP2	ref	Mask1.0.01	0.000110821	22559	ADD	-0.944531	0.415622	5.16459	1.63729	INL
17	5032600	SLC52A1	ref	Mask1.0.01	0.000265969	22559	ADD	0.607838	0.267496	5.16347	1.63701	GCL
12	56266890	COQ10A	ref	Mask1.0.01	0.000310297	22559	ADD	0.535863	0.235824	5.16335	1.63698	CSI
3	54918231	LRTM1	ref	Mask1.0.01	0.000443282	22559	ADD	0.48799	0.214757	5.16329	1.63697	GCC
18	3411608	TGIF1	ref	Mask1.0.01	0.000598431	22559	ADD	-0.40982	0.180366	5.16269	1.63682	ISOS+PS
17	66302613	PRKCA	ref	Mask1.0.01	0.000155149	22559	ADD	-0.798595	0.351536	5.16076	1.63634	INL
5	158695916	EBF1	ref	Mask1.0.01	0.000177313	22559	ADD	0.769307	0.338734	5.15799	1.63564	RPE
1	171185249	FMO2	ref	Mask1.0.01	0.00871049	22559	ADD	-0.110944	0.048857	5.15651	1.63527	GCC
5	35951006	UGT3A1	ref	Mask1.0.01	0.000775744	22559	ADD	-0.353294	0.155592	5.15581	1.6351	IPL
9	94374569	MFSD14B	ref	Mask1.0.01	0.000221641	22559	ADD	-0.687859	0.302956	5.15513	1.63493	RPE
1	161171310	B4GALT3	ref	Mask1.0.01	0.000132985	22559	ADD	-0.86588	0.381372	5.15487	1.63486	OPL+ONL
19	6372794	ALKBH7	ref	Mask1.0.01	0.000132985	22559	ADD	0.8682	0.382421	5.15414	1.63468	ISOS+PS
1	42658335	PPIH	ref	Mask1.0.01	0.000465446	22559	ADD	0.4607	0.202934	5.1538	1.6346	INL
1	34166883	C1orf94	ref	Mask1.0.01	0.000221641	22559	ADD	0.68835	0.303214	5.15371	1.63457	RPE
2	99161427	MITD1	ref	Mask1.0.01	0.000332462	22559	ADD	-0.54554	0.240336	5.15247	1.63426	INL
9	88534033	NXNL2	ref	Mask1.0.01	0.00048761	22559	ADD	0.426762	0.188016	5.15208	1.63416	CSI
1	25242249	RSRP1	ref	Mask1.0.01	0.000265969	22559	ADD	-0.609337	0.268452	5.15206	1.63416	INL
6	41780349	AL365205.1	ref	Mask1.0.01	0.00223857	22559	ADD	-0.217447	0.0958073	5.15119	1.63394	GCC
19	51713112	HAS1	ref	Mask1.0.01	0.00108604	22559	ADD	-0.310972	0.13702	5.15077	1.63384	RPE
10	94333226	NOC3L	ref	Mask1.0.01	0.000443282	22559	ADD	0.486219	0.21425	5.15017	1.63369	RPE
7	141551278	AGK	ref	Mask1.0.01	0.000332462	22559	ADD	0.561477	0.247416	5.14999	1.63364	RPE
19	48455574	KCNJ14	ref	Mask1.0.01	0.00904295	22559	ADD	0.0999037	0.0440296	5.14841	1.63325	CSI
12	9881489	KLRF2	ref	Mask1.0.01	0.000265969	22559	ADD	-0.606378	0.267255	5.14798	1.63314	GCL
20	35626031	CPNE1	ref	Mask1.0.01	0.000332462	22559	ADD	0.548954	0.241951	5.14775	1.63308	ISOS+PS
2	178480457	PLEKHA3	ref	Mask1.0.01	0.000132985	22559	ADD	-0.868712	0.382889	5.14761	1.63305	ISOS+PS
12	121209861	P2RX4	ref	Mask1.0.01	0.000110821	22559	ADD	-0.972106	0.428473	5.14731	1.63297	RNFL
1	234373456	COA6	ref	Mask1.0.01	0.000265969	22559	ADD	0.602212	0.265503	5.14472	1.63232	IPL
8	78666089	ZC2HC1A	ref	Mask1.0.01	0.000155149	22559	ADD	0.79645	0.351157	5.14415	1.63218	INL
22	30425623	MTFP1	ref	Mask1.0.01	0.00075358	22559	ADD	0.357887	0.157794	5.14415	1.63218	IPL
2	28956611	TOGARAM2	ref	Mask1.0.01	0.00146283	22559	ADD	-0.267763	0.118067	5.14335	1.63198	RPE
16	18804860	SMG1	ref	Mask1.0.01	0.000509774	22559	ADD	-0.435139	0.191881	5.14272	1.63182	IPL
17	74842023	GRIN2C	ref	Mask1.0.01	0.00339111	22559	ADD	-0.171067	0.0754354	5.14257	1.63179	INL
11	10308313	AMPD3	ref	Mask1.0.01	0.0148721	22559	ADD	0.0778428	0.0343279	5.14213	1.63168	CSI
4	48986275	CWH43	ref	Mask1.0.01	0.000576267	22559	ADD	0.416789	0.183807	5.14174	1.63158	ISOS+PS
17	81932384	PYCR1	ref	Mask1.0.01	0.00101955	22559	ADD	0.311177	0.137259	5.1397	1.63107	INL
19	19561707	PBX4	ref	Mask1.0.01	0.000997385	22559	ADD	-0.31308	0.138105	5.13914	1.63093	GCL
14	96392128	AK7	ref	Mask1.0.01	0.00922027	22559	ADD	0.103509	0.0456606	5.1389	1.63087	IPL
18	63647579	SERPINB11	ref	Mask1.0.01	0.00968571	22559	ADD	0.104867	0.0462646	5.13786	1.63061	GCC
10	89392546	IFIT1	ref	Mask1.0.01	0.0014185	22559	ADD	0.271789	0.119906	5.13785	1.6306	RPE
17	56836387	TRIM25	ref	Mask1.0.01	0.000288133	22559	ADD	-0.602646	0.265879	5.13754	1.63053	RNFL
17	48621156	HOXB9	ref	Mask1.0.01	0.00405603	22559	ADD	-0.154858	0.068324	5.13716	1.63043	IPL
5	76615482	F2RL2	ref	Mask1.0.01	0.000243805	22559	ADD	0.602302	0.265762	5.13621	1.6302	CSI
7	41667168	INHBA	ref	Mask1.0.01	0.000531938	22559	ADD	0.443245	0.19558	5.13618	1.63019	RPE
22	31064105	SMTN	ref	Mask1.0.01	0.00188395	22559	ADD	0.228746	0.100937	5.13577	1.63009	INL
20	23491101	CST8	ref	Mask1.0.01	0.000199477	22559	ADD	-0.701747	0.309661	5.13557	1.63004	INL
2	189031898	COL5A2	ref	Mask1.0.01	0.00494259	22559	ADD	-0.134442	0.0593366	5.13362	1.62955	CSI
5	74721206	GFM2	ref	Mask1.0.01	0.000975221	22559	ADD	-0.319136	0.140855	5.13339	1.62949	OPL+ONL
5	140664676	WDR55	ref	Mask1.0.01	0.000642759	22559	ADD	-0.387092	0.170883	5.13132	1.62897	IPL
11	83455012	DLG2	ref	Mask1.0.01	0.000443282	22559	ADD	-0.47305	0.208839	5.13088	1.62886	OPL+ONL
12	6346843	SCNN1A	ref	Mask1.0.01	0.00243805	22559	ADD	0.199199	0.0879423	5.13073	1.62882	IPL
4	38790677	TLR1	ref	Mask1.0.01	0.00261536	22559	ADD	0.195828	0.0864593	5.1301	1.62867	ISOS+PS
6	41780349	AL365205.1	ref	Mask1.0.01	0.00223857	22559	ADD	-0.216416	0.0955783	5.12696	1.62788	RNFL
10	93893973	SLC35G1	ref	Mask1.0.01	0.00108604	22559	ADD	-0.30375	0.134149	5.12692	1.62787	ISOS+PS
2	178480457	PLEKHA3	ref	Mask1.0.01	0.000132985	22559	ADD	-0.85608	0.378087	5.1268	1.62784	GCL
6	109095110	CEP57L1	ref	Mask1.0.01	0.000243805	22559	ADD	-0.601877	0.265818	5.1268	1.62784	CSI
17	70168673	KCNJ2	ref	Mask1.0.01	0.000354626	22559	ADD	-0.544167	0.24035	5.12598	1.62764	GCC
2	200810594	BZW1	ref	Mask1.0.01	0.000110821	22559	ADD	-0.94554	0.417631	5.12595	1.62763	OPL+ONL
20	41359962	EMILIN3	ref	Mask1.0.01	0.000465446	22559	ADD	-0.435582	0.192407	5.12504	1.6274	CSI
6	33291654	RGL2	ref	Mask1.0.01	0.000132985	22559	ADD	0.814764	0.359911	5.12475	1.62733	CSI
19	4183354	ANKRD24	ref	Mask1.0.01	0.000576267	22559	ADD	-0.408605	0.180498	5.12461	1.62729	IPL
17	47807372	OSBPL7	ref	Mask1.0.01	0.000110821	22559	ADD	-0.932007	0.411718	5.12434	1.62723	IPL
11	64937517	MAJIN	ref	Mask1.0.01	0.000288133	22559	ADD	-0.581385	0.25684	5.12392	1.62712	GCL
11	59142748	FAM111A	ref	Mask1.0.01	0.00206126	22559	ADD	0.218598	0.0965816	5.12273	1.62682	INL
12	64759484	TBC1D30	ref	Mask1.0.01	0.000243805	22559	ADD	-0.631661	0.27909	5.12248	1.62676	GCL
1	113905213	DCLRE1B	ref	Mask1.0.01	0.000310297	22559	ADD	-0.580864	0.256659	5.12197	1.62663	GCC
9	133061981	CEL	ref	Mask1.0.01	0.000731415	22559	ADD	-0.365242	0.161397	5.12117	1.62643	GCL
1	18839599	TAS1R2	ref	Mask1.0.01	0.00416685	22559	ADD	0.155499	0.0687197	5.12028	1.62621	ISOS+PS
4	154604134	FGG	ref	Mask1.0.01	0.00613946	22559	ADD	0.126658	0.0559802	5.11914	1.62593	GCL
7	33109557	BBS9	ref	Mask1.0.01	0.00223857	22559	ADD	0.216118	0.0955245	5.1186	1.62579	RPE
11	7689437	OVCH2	ref	Mask1.0.01	0.000842236	22559	ADD	-0.341326	0.150867	5.11858	1.62578	INL
4	26857601	STIM2	ref	Mask1.0.01	0.00128552	22559	ADD	0.278562	0.123126	5.11849	1.62576	ISOS+PS
22	42692121	A4GALT	ref	Mask1.0.01	0.000398954	22559	ADD	0.497733	0.220052	5.11613	1.62517	OPL+ONL
14	94146128	PPP4R4	ref	Mask1.0.01	0.000797908	22559	ADD	-0.347972	0.153849	5.11562	1.62504	IPL
1	94896949	CNN3	ref	Mask1.0.01	0.000155149	22559	ADD	0.821044	0.363018	5.11537	1.62498	GCC
1	183186238	LAMC2	ref	Mask1.0.01	0.00301432	22559	ADD	-0.171536	0.0758434	5.11535	1.62498	CSI
16	12659799	CPPED1	ref	Mask1.0.01	0.00179529	22559	ADD	-0.234986	0.103899	5.1152	1.62494	OPL+ONL
1	18904280	IFFO2	ref	Mask1.0.01	0.000997385	22559	ADD	0.323938	0.143262	5.11285	1.62435	GCC
5	181222499	TRIM41	ref	Mask1.0.01	0.000155149	22559	ADD	-0.786253	0.347736	5.11239	1.62423	IPL
1	48295373	SPATA6	ref	Mask1.0.01	0.000332462	22559	ADD	-0.540459	0.239041	5.11188	1.62411	GCL
1	89364059	GBP6	ref	Mask1.0.01	0.00961922	22559	ADD	-0.101164	0.0447497	5.1106	1.62379	GCL
22	50059391	MLC1	ref	Mask1.0.01	0.00738065	22559	ADD	0.119524	0.0528719	5.11043	1.62374	RNFL
12	109277978	FOXN4	ref	Mask1.0.01	0.0113259	22559	ADD	0.0936118	0.0414164	5.10878	1.62333	GCL
19	51611927	SIGLEC5	ref	Mask1.0.01	0.000930892	22559	ADD	-0.307618	0.1361	5.10863	1.62329	CSI
6	3268962	SLC22A23	ref	Mask1.0.01	0.000110821	22559	ADD	0.968566	0.428532	5.10848	1.62325	RPE
11	65122183	MRPL49	ref	Mask1.0.01	0.000221641	22559	ADD	-0.664408	0.293986	5.10759	1.62303	INL
1	33513999	CSMD2	ref	Mask1.0.01	0.00157365	22559	ADD	0.257431	0.113917	5.1068	1.62283	RNFL
7	102813230	FBXL13	ref	Mask1.0.01	0.000199477	22559	ADD	0.693156	0.306737	5.10655	1.62277	IPL
22	30447959	SEC14L3	ref	Mask1.0.01	0.000997385	22559	ADD	0.310001	0.137186	5.10627	1.6227	IPL
11	85855101	CCDC83	ref	Mask1.0.01	0.000155149	22559	ADD	0.752751	0.333184	5.10428	1.6222	CSI
15	72199029	PKM	ref	Mask1.0.01	0.00591782	22559	ADD	0.129779	0.0574431	5.10425	1.6222	OPL+ONL
5	1801407	NDUFS6	ref	Mask1.0.01	0.000243805	22559	ADD	-0.63068	0.279165	5.10381	1.62209	GCL
3	88149959	C3orf38	ref	Mask1.0.01	0.000310297	22559	ADD	-0.532525	0.23572	5.1037	1.62206	CSI
5	115962454	LVRN	ref	Mask1.0.01	0.000310297	22559	ADD	-0.580066	0.256768	5.10355	1.62202	GCC
16	13920154	ERCC4	ref	Mask1.0.01	0.00742497	22559	ADD	0.114731	0.0507864	5.10352	1.62201	GCL
11	10797050	EIF4G2	ref	Mask1.0.01	0.000155149	22559	ADD	0.785493	0.347712	5.10324	1.62194	IPL
8	60678740	CHD7	ref	Mask1.0.01	0.00343544	22559	ADD	0.170116	0.075312	5.10226	1.6217	OPL+ONL
11	57181747	LRRC55	ref	Mask1.0.01	0.000465446	22559	ADD	0.473534	0.209639	5.10222	1.62169	GCC
5	176810519	UNC5A	ref	Mask1.0.01	0.00161798	22559	ADD	-0.253672	0.112327	5.10009	1.62115	RPE
10	103967140	SLK	ref	Mask1.0.01	0.0022829	22559	ADD	-0.207138	0.0917238	5.09985	1.6211	INL
9	122264603	MRRF	ref	Mask1.0.01	0.000908728	22559	ADD	0.338061	0.149725	5.09801	1.62063	RPE
6	31164337	POU5F1	ref	Mask1.0.01	0.000221641	22559	ADD	-0.666522	0.295247	5.09633	1.62021	OPL+ONL
1	81306147	ADGRL2	ref	Mask1.0.01	0.000598431	22559	ADD	0.404039	0.178984	5.09588	1.6201	INL
20	44619522	ADA	ref	Mask1.0.01	0.00175096	22559	ADD	-0.243688	0.107951	5.09585	1.62009	RNFL
4	94757955	BMPR1B	ref	Mask1.0.01	0.00241589	22559	ADD	0.20759	0.091964	5.09537	1.61997	RPE
1	113979391	OLFML3	ref	Mask1.0.01	0.00350193	22559	ADD	0.16911	0.0749254	5.09423	1.61969	ISOS+PS
13	25371974	ATP8A2	ref	Mask1.0.01	0.00361275	22559	ADD	-0.16993	0.0752926	5.09372	1.61956	RPE
7	4682295	FOXK1	ref	Mask1.0.01	0.00474312	22559	ADD	0.143479	0.0635833	5.09202	1.61913	GCL
7	55951793	NIPSNAP2	ref	Mask1.0.01	0.0008644	22559	ADD	0.332632	0.147409	5.09194	1.61912	IPL
5	37288137	NUP155	ref	Mask1.0.01	0.00135201	22559	ADD	-0.267868	0.11871	5.0917	1.61906	GCL
17	32486993	CDK5R1	ref	Mask1.0.01	0.000199477	22559	ADD	0.662973	0.293819	5.09132	1.61896	CSI
10	71816298	PSAP	ref	Mask1.0.01	0.000731415	22559	ADD	0.376471	0.16685	5.09108	1.6189	RPE
10	100288149	PKD2L1	ref	Mask1.0.01	0.00379006	22559	ADD	-0.166379	0.0737406	5.09077	1.61882	GCC
9	35869263	OR13J1	ref	Mask1.0.01	0.000110821	22559	ADD	0.889278	0.394169	5.08992	1.61861	CSI
9	12685439	TYRP1	ref	Mask1.0.01	0.0173102	22559	ADD	-0.0765344	0.0339249	5.08951	1.61851	OPL+ONL
12	6199715	CD9	ref	Mask1.0.01	0.000886564	22559	ADD	-0.330407	0.146459	5.0894	1.61848	GCL
13	48653711	CYSLTR2	ref	Mask1.0.01	0.000443282	22559	ADD	-0.463927	0.205666	5.0883	1.6182	IPL
12	124946825	DHX37	ref	Mask1.0.01	0.000132985	22559	ADD	-0.812506	0.360232	5.08731	1.61795	CSI
17	19377721	MAPK7	ref	Mask1.0.01	0.000820072	22559	ADD	0.347846	0.154255	5.08504	1.61739	ISOS+PS
19	20077994	ZNF90	ref	Mask1.0.01	0.000110821	22559	ADD	0.933552	0.414015	5.08446	1.61724	GCL
5	177357924	RGS14	ref	Mask1.0.01	0.000132985	22559	ADD	0.882443	0.391362	5.08411	1.61715	RNFL
3	33496245	CLASP2	ref	Mask1.0.01	0.000531938	22559	ADD	-0.44104	0.195617	5.08327	1.61694	RNFL
19	3172346	S1PR4	ref	Mask1.0.01	0.000310297	22559	ADD	-0.57885	0.256758	5.08257	1.61677	GCC
11	44047981	ACCSL	ref	Mask1.0.01	0.000953056	22559	ADD	-0.329588	0.146209	5.08151	1.6165	RPE
7	137227341	PTN	ref	Mask1.0.01	0.000111022	22518	ADD	-0.888575	0.394207	5.08087	1.61634	CSI
14	103333544	EIF5	ref	Mask1.0.01	0.000310297	22559	ADD	0.568404	0.252174	5.08058	1.61627	OPL+ONL
11	63624087	ATL3	ref	Mask1.0.01	0.000975221	22559	ADD	0.314841	0.139682	5.08047	1.61624	GCL
1	84925583	MCOLN2	ref	Mask1.0.01	0.00037679	22559	ADD	0.523992	0.232487	5.07986	1.61609	RNFL
11	66848417	PC	ref	Mask1.0.01	0.00917594	22559	ADD	-0.103899	0.0461055	5.07825	1.61568	INL
7	15200317	AGMO	ref	Mask1.0.01	0.000531938	22559	ADD	-0.405716	0.180062	5.07691	1.61535	CSI
9	111360692	ECPAS	ref	Mask1.0.01	0.000265969	22559	ADD	0.598792	0.265771	5.07619	1.61517	IPL
16	2817180	PRSS21	ref	Mask1.0.01	0.00181746	22559	ADD	0.238696	0.105948	5.07586	1.61509	RPE
20	50586108	RIPOR3	ref	Mask1.0.01	0.000775744	22559	ADD	0.350403	0.155538	5.0753	1.61495	IPL
12	62466817	MON2	ref	Mask1.0.01	0.000554103	22559	ADD	0.422167	0.18741	5.07436	1.61471	OPL+ONL
20	13389392	TASP1	ref	Mask1.0.01	0.000421118	22559	ADD	0.455622	0.202267	5.07413	1.61465	CSI
8	143723933	FAM83H	ref	Mask1.0.01	0.00303648	22559	ADD	-0.179333	0.0796191	5.07326	1.61444	INL
16	58279997	PRSS54	ref	Mask1.0.01	0.000775744	22559	ADD	-0.364987	0.162066	5.07189	1.61409	RNFL
6	79484991	LCA5	ref	Mask1.0.01	0.000398954	22559	ADD	0.510106	0.226507	5.07175	1.61406	GCC
16	70687439	VAC14	ref	Mask1.0.01	0.000465446	22559	ADD	-0.460587	0.204538	5.07079	1.61382	ISOS+PS
16	19410496	TMC5	ref	Mask1.0.01	0.00075358	22559	ADD	0.357654	0.15883	5.07066	1.61378	GCL
20	31257664	DEFB115	ref	Mask1.0.01	0.000110821	22559	ADD	0.943618	0.419057	5.07044	1.61373	ISOS+PS
6	28349947	ZKSCAN3	ref	Mask1.0.01	0.000132985	22559	ADD	-0.880987	0.391278	5.06954	1.6135	RNFL
2	27149004	TCF23	ref	Mask1.0.01	0.00237156	22559	ADD	-0.204599	0.0908776	5.06865	1.61328	ISOS+PS
5	153489615	GRIA1	ref	Mask1.0.01	0.000775744	22559	ADD	-0.365688	0.162434	5.06836	1.61321	GCC
19	12317477	ZNF563	ref	Mask1.0.01	0.000132985	22559	ADD	-0.853729	0.379242	5.06766	1.61303	INL
1	65420652	LEPR	ref	Mask1.0.01	0.000598431	22559	ADD	0.404931	0.179886	5.06717	1.61291	OPL+ONL
7	143381295	ZYX	ref	Mask1.0.01	0.000997385	22559	ADD	-0.309011	0.137285	5.06641	1.61272	IPL
16	71845996	IST1	ref	Mask1.0.01	0.000554103	22559	ADD	0.420575	0.186864	5.06566	1.61253	OPL+ONL
1	77888513	NEXN	ref	Mask1.0.01	0.000509774	22559	ADD	-0.436398	0.193898	5.06547	1.61249	INL
18	21704957	MIB1	ref	Mask1.0.01	0.00150716	22559	ADD	0.240853	0.107015	5.06543	1.61247	CSI
3	53812335	CHDH	ref	Mask1.0.01	0.000953056	22559	ADD	-0.316039	0.140428	5.06497	1.61236	IPL
2	31234152	EHD3	ref	Mask1.0.01	0.00104171	22559	ADD	-0.315197	0.140056	5.06474	1.6123	RNFL
20	45833799	SNX21	ref	Mask1.0.01	0.000288133	22559	ADD	0.597981	0.265732	5.06391	1.61209	RNFL
11	122838500	CRTAM	ref	Mask1.0.01	0.000398954	22559	ADD	0.493202	0.219177	5.06362	1.61202	INL
19	18257097	IQCN	ref	Mask1.0.01	0.000177313	22559	ADD	0.739018	0.32842	5.06351	1.61199	INL
17	3207539	OR1A1	ref	Mask1.0.01	0.000288133	22559	ADD	-0.580591	0.258032	5.06283	1.61182	INL
11	5880629	OR52E4	ref	Mask1.0.01	0.000310297	22559	ADD	0.530238	0.235661	5.0625	1.61174	CSI
3	37452115	ITGA9	ref	Mask1.0.01	0.000332462	22559	ADD	-0.556622	0.247398	5.06208	1.61163	RNFL
6	3118374	BPHL	ref	Mask1.0.01	0.000177313	22559	ADD	0.736643	0.327442	5.06111	1.61139	GCL
14	94768223	GSC	ref	Mask1.0.01	0.000354626	22559	ADD	0.495782	0.220414	5.05945	1.61098	CSI
2	218125289	CXCR2	ref	Mask1.0.01	0.000310297	22559	ADD	0.561365	0.249576	5.05925	1.61092	OPL+ONL
7	75769533	CCL26	ref	Mask1.0.01	0.00946407	22559	ADD	-0.102821	0.045715	5.0588	1.61081	ISOS+PS
3	10816201	SLC6A11	ref	Mask1.0.01	0.000886564	22559	ADD	0.340897	0.151571	5.0584	1.61071	RNFL
11	34105617	NAT10	ref	Mask1.0.01	0.00212775	22559	ADD	-0.211575	0.0940739	5.05812	1.61064	IPL
17	4833340	MINK1	ref	Mask1.0.01	0.000953056	22559	ADD	-0.329879	0.146683	5.05764	1.61052	GCC
1	156641390	BCAN	ref	Mask1.0.01	0.000465446	22559	ADD	-0.470437	0.209206	5.05657	1.61025	RNFL
11	121292681	SC5D	ref	Mask1.0.01	0.000509774	22559	ADD	-0.45031	0.200281	5.05523	1.60992	GCC
5	40998017	MROH2B	ref	Mask1.0.01	0.00279268	22559	ADD	0.184725	0.0821592	5.05522	1.60992	IPL
11	96349241	CCDC82	ref	Mask1.0.01	0.000132985	22559	ADD	0.809153	0.359887	5.05508	1.60988	CSI
11	47980558	PTPRJ	ref	Mask1.0.01	0.000886564	22559	ADD	-0.333437	0.148304	5.05504	1.60987	ISOS+PS
1	2050411	PRKCZ	ref	Mask1.0.01	0.00126335	22559	ADD	-0.278547	0.123896	5.05454	1.60974	OPL+ONL
3	15560699	HACL1	ref	Mask1.0.01	0.0017288	22559	ADD	0.224716	0.0999629	5.05346	1.60947	CSI
14	23346306	SLC22A17	ref	Mask1.0.01	0.000310297	22559	ADD	0.575523	0.256024	5.05318	1.6094	RPE
2	168786539	NOSTRIN	ref	Mask1.0.01	0.000155149	22559	ADD	-0.796828	0.354495	5.05253	1.60924	ISOS+PS
20	46345980	SLC35C2	ref	Mask1.0.01	0.000930892	22559	ADD	-0.323835	0.144073	5.0522	1.60916	OPL+ONL
6	49499923	GLYATL3	ref	Mask1.0.01	0.000221641	22559	ADD	-0.666769	0.296667	5.05142	1.60896	ISOS+PS
20	18383367	DZANK1	ref	Mask1.0.01	0.00139634	22559	ADD	0.262382	0.116743	5.05131	1.60894	GCL
1	8318114	SLC45A1	ref	Mask1.0.01	0.00161798	22559	ADD	0.243851	0.108508	5.0504	1.60871	GCL
8	74234700	JPH1	ref	Mask1.0.01	0.000332462	22559	ADD	-0.539228	0.239958	5.04978	1.60855	INL
16	28974221	SPNS1	ref	Mask1.0.01	0.000243805	22559	ADD	-0.649148	0.288879	5.04957	1.6085	RNFL
5	115962454	LVRN	ref	Mask1.0.01	0.000310297	22559	ADD	-0.555989	0.247494	5.04665	1.60777	GCL
1	21509397	ALPL	ref	Mask1.0.01	0.00416685	22559	ADD	-0.145027	0.0645691	5.04484	1.60731	CSI
3	122421902	KPNA1	ref	Mask1.0.01	0.000421118	22559	ADD	0.474264	0.211159	5.04451	1.60723	IPL
4	143184917	USP38	ref	Mask1.0.01	0.000310297	22559	ADD	-0.575335	0.256183	5.04359	1.607	RNFL
19	10922185	YIPF2	ref	Mask1.0.01	0.000199477	22559	ADD	-0.70125	0.31226	5.04327	1.60692	ISOS+PS
2	69319780	GFPT1	ref	Mask1.0.01	0.00048761	22559	ADD	0.44553	0.198428	5.04138	1.60645	INL
21	32592079	CFAP298	ref	Mask1.0.01	0.00669356	22559	ADD	0.124618	0.0555035	5.04107	1.60637	RPE
17	32492522	MYO1D	ref	Mask1.0.01	0.0037679	22559	ADD	0.160744	0.0715942	5.04099	1.60635	INL
11	92969651	MTNR1B	ref	Mask1.0.01	0.0031473	22559	ADD	-0.177094	0.0788778	5.04081	1.6063	ISOS+PS
2	3497366	ADI1	ref	Mask1.0.01	0.00146283	22559	ADD	-0.25838	0.115089	5.04029	1.60617	OPL+ONL
10	117277274	PDZD8	ref	Mask1.0.01	0.0017288	22559	ADD	0.244593	0.108953	5.0398	1.60605	GCC
1	39692182	PPIE	ref	Mask1.0.01	0.000132985	22559	ADD	0.878373	0.391269	5.03973	1.60603	RNFL
1	169690665	SELL	ref	Mask1.0.01	0.000354626	22559	ADD	-0.494792	0.220471	5.03667	1.60526	CSI
11	747415	TALDO1	ref	Mask1.0.01	0.00177313	22559	ADD	-0.23463	0.104552	5.03626	1.60516	OPL+ONL
3	38346760	XYLB	ref	Mask1.0.01	0.00106388	22559	ADD	-0.310603	0.138412	5.03575	1.60504	RPE
6	122996235	CLVS2	ref	Mask1.0.01	0.000132985	22559	ADD	-0.85934	0.382947	5.03562	1.605	ISOS+PS
8	94127162	CDH17	ref	Mask1.0.01	0.000642759	22559	ADD	0.387362	0.172634	5.0348	1.6048	INL
9	135075422	OLFM1	ref	Mask1.0.01	0.000443282	22559	ADD	-0.442265	0.197129	5.03345	1.60446	CSI
2	176151550	HOXD4	ref	Mask1.0.01	0.000731415	22559	ADD	-0.364858	0.16263	5.03323	1.6044	OPL+ONL
15	73978926	STOML1	ref	Mask1.0.01	0.00214992	22559	ADD	0.210032	0.0936224	5.0328	1.6043	IPL
13	49220338	MLNR	ref	Mask1.0.01	0.000265969	22559	ADD	-0.604426	0.269447	5.03197	1.60409	OPL+ONL
7	30771417	MINDY4	ref	Mask1.0.01	0.000886564	22559	ADD	-0.328555	0.146467	5.03196	1.60408	GCL
4	83455932	MRPS18C	ref	Mask1.0.01	0.000221641	22559	ADD	-0.657134	0.292948	5.03182	1.60405	GCL
1	226870184	PSEN2	ref	Mask1.0.01	0.010129	22559	ADD	-0.0975069	0.0434682	5.03184	1.60405	IPL
8	95244913	C8orf37	ref	Mask1.0.01	0.000554103	22559	ADD	-0.419345	0.186952	5.03135	1.60393	OPL+ONL
11	2899721	SLC22A18	ref	Mask1.0.01	0.0034576	22559	ADD	0.168172	0.0749774	5.03094	1.60383	OPL+ONL
19	9087061	OR1M1	ref	Mask1.0.01	0.00128552	22559	ADD	0.282641	0.126035	5.02904	1.60335	RNFL
9	120815496	PSMD5	ref	Mask1.0.01	0.000177313	22559	ADD	0.759502	0.338684	5.02886	1.60331	RPE
3	171843349	TMEM212	ref	Mask1.0.01	0.000509774	22559	ADD	-0.449119	0.200294	5.02789	1.60307	GCC
7	120988697	CPED1	ref	Mask1.0.01	0.000820072	22559	ADD	-0.341581	0.152335	5.02792	1.60307	GCL
4	26163455	RBPJ	ref	Mask1.0.01	0.000243805	22559	ADD	0.596153	0.265878	5.02749	1.60296	CSI
4	70518569	AMTN	ref	Mask1.0.01	0.000155149	22559	ADD	0.779616	0.34771	5.02721	1.60289	IPL
11	134253548	ACAD8	ref	Mask1.0.01	0.00374573	22559	ADD	0.159184	0.0710134	5.02481	1.60229	IPL
5	271621	PDCD6	ref	Mask1.0.01	0.000199477	22559	ADD	-0.691532	0.308535	5.02361	1.60199	GCL
13	51335773	SERPINE3	ref	Mask1.0.01	0.000288133	22559	ADD	-0.571747	0.255097	5.02339	1.60194	IPL
14	80954989	TSHR	ref	Mask1.0.01	0.00177313	22559	ADD	0.240382	0.107264	5.02222	1.60164	RPE
19	46774883	SLC1A5	ref	Mask1.0.01	0.000398954	22559	ADD	-0.490802	0.219027	5.0213	1.60141	INL
13	37562583	POSTN	ref	Mask1.0.01	0.00319163	22559	ADD	0.173311	0.0773442	5.02108	1.60136	GCL
19	16479061	CALR3	ref	Mask1.0.01	0.000687087	22559	ADD	0.354852	0.158378	5.01999	1.60108	CSI
4	127917799	MFSD8	ref	Mask1.0.01	0.00330245	22559	ADD	0.171231	0.0764266	5.01969	1.60101	INL
1	198638457	PTPRC	ref	Mask1.0.01	0.00210559	22559	ADD	0.215207	0.0960551	5.01963	1.60099	OPL+ONL
11	114678527	NXPE2	ref	Mask1.0.01	0.000465446	22559	ADD	-0.454565	0.20289	5.01959	1.60098	INL
11	47331406	MYBPC3	ref	Mask1.0.01	0.00321379	22559	ADD	-0.178813	0.079816	5.019	1.60083	RNFL
5	103548855	NUDT12	ref	Mask1.0.01	0.000199477	22559	ADD	-0.717318	0.320201	5.01856	1.60072	GCC
1	45326895	HPDL	ref	Mask1.0.01	0.000354626	22559	ADD	-0.523411	0.23367	5.0174	1.60043	OPL+ONL
3	8501807	LMCD1	ref	Mask1.0.01	0.00445498	22559	ADD	0.146964	0.0656172	5.01636	1.60017	GCL
11	58640426	GLYAT	ref	Mask1.0.01	0.000243805	22559	ADD	0.621173	0.277351	5.0161	1.60011	IPL
9	135932969	UBAC1	ref	Mask1.0.01	0.000110821	22559	ADD	0.922339	0.411837	5.01569	1.6	IPL
16	31259967	ITGAM	ref	Mask1.0.01	0.00161798	22559	ADD	-0.251549	0.112325	5.0153	1.59991	RNFL
1	20186096	UBXN10	ref	Mask1.0.01	0.00429984	22559	ADD	-0.154008	0.068771	5.01508	1.59985	RPE
7	90245174	CFAP69	ref	Mask1.0.01	0.000265969	22559	ADD	0.603639	0.269564	5.01455	1.59972	OPL+ONL
10	101845599	ARMH3	ref	Mask1.0.01	0.000243805	22559	ADD	-0.647861	0.289321	5.01424	1.59964	RNFL
11	18394560	LDHA	ref	Mask1.0.01	0.00370141	22559	ADD	-0.16661	0.0744054	5.01414	1.59961	RPE
12	82223681	CCDC59	ref	Mask1.0.01	0.000354626	22559	ADD	-0.536489	0.239591	5.01396	1.59957	RNFL
4	83459517	ABRAXAS1	ref	Mask1.0.01	0.000155149	22559	ADD	-0.810669	0.362095	5.01237	1.59917	RNFL
9	6532467	GLDC	ref	Mask1.0.01	0.0239151	22559	ADD	0.0667681	0.0298258	5.01135	1.59891	RPE
21	30214006	CLDN8	ref	Mask1.0.01	0.000620595	22559	ADD	-0.389289	0.173902	5.01111	1.59885	IPL
19	57466663	ZNF772	ref	Mask1.0.01	0.00884348	22559	ADD	0.108067	0.0482786	5.01044	1.59869	RPE
10	93073475	CYP26A1	ref	Mask1.0.01	0.000664923	22559	ADD	-0.382057	0.170687	5.01018	1.59862	OPL+ONL
1	157674321	FCRL3	ref	Mask1.0.01	0.00308081	22559	ADD	0.166676	0.0744667	5.00982	1.59853	CSI
17	8878911	PIK3R5	ref	Mask1.0.01	0.000554103	22559	ADD	-0.414942	0.185391	5.00956	1.59847	GCL
18	54151606	MBD2	ref	Mask1.0.01	0.00101955	22559	ADD	-0.290999	0.130039	5.00772	1.598	CSI
5	137867858	MYOT	ref	Mask1.0.01	0.000642759	22559	ADD	0.389532	0.174073	5.00752	1.59795	ISOS+PS
11	4545191	OR52M1	ref	Mask1.0.01	0.000177313	22559	ADD	-0.735226	0.328589	5.00651	1.5977	INL
9	21140214	IFNW1	ref	Mask1.0.01	0.000265969	22559	ADD	-0.602685	0.269362	5.00619	1.59762	OPL+ONL
20	2794074	CPXM1	ref	Mask1.0.01	0.0054967	22559	ADD	-0.13632	0.0609308	5.00549	1.59745	RNFL
11	65525077	SCYL1	ref	Mask1.0.01	0.000288133	22559	ADD	0.576833	0.257832	5.00525	1.59739	INL
6	160702238	PLG	ref	Mask1.0.01	0.0104615	22559	ADD	0.0994032	0.0444353	5.00431	1.59715	RPE
17	8204733	AURKB	ref	Mask1.0.01	0.00048761	22559	ADD	-0.457264	0.204413	5.00401	1.59708	RPE
6	159800249	PNLDC1	ref	Mask1.0.01	0.000443282	22559	ADD	0.463379	0.207163	5.00318	1.59687	GCL
6	100508194	ASCC3	ref	Mask1.0.01	0.00113037	22559	ADD	0.301276	0.134701	5.00254	1.59671	GCC
5	177133025	NSD1	ref	Mask1.0.01	0.00332462	22559	ADD	-0.168529	0.0753548	5.0018	1.59652	IPL
4	107590276	PAPSS1	ref	Mask1.0.01	0.000531938	22559	ADD	-0.426281	0.190609	5.00158	1.59647	OPL+ONL
15	39581079	THBS1	ref	Mask1.0.01	0.00325812	22559	ADD	-0.172696	0.0772226	5.00123	1.59638	OPL+ONL
2	131476119	TUBA3D	ref	Mask1.0.01	0.00161798	22559	ADD	0.231087	0.103333	5.00115	1.59636	CSI
1	27369110	FCN3	ref	Mask1.0.01	0.00294783	22559	ADD	-0.186746	0.0835068	5.00105	1.59633	GCC
1	1401909	MRPL20	ref	Mask1.0.01	0.000531938	22559	ADD	-0.424475	0.189824	5.00039	1.59617	INL
18	31318160	DSG1	ref	Mask1.0.01	0.00265969	22559	ADD	-0.196106	0.0876988	5.00026	1.59613	RPE
7	99027440	SMURF1	ref	Mask1.0.01	0.000354626	22559	ADD	-0.519417	0.23233	4.99829	1.59564	INL
6	33721662	IP6K3	ref	Mask1.0.01	0.000110821	22559	ADD	-0.937837	0.419493	4.9981	1.59559	ISOS+PS
6	154010496	OPRM1	ref	Mask1.0.01	0.000797908	22559	ADD	-0.357341	0.159846	4.99762	1.59547	RNFL
15	39588357	FSIP1	ref	Mask1.0.01	0.000709251	22559	ADD	0.369082	0.165106	4.99712	1.59534	OPL+ONL
17	39953263	GSDMA	ref	Mask1.0.01	0.000443282	22559	ADD	0.466971	0.208901	4.99686	1.59528	OPL+ONL
17	508503	VPS53	ref	Mask1.0.01	0.000354626	22559	ADD	-0.517902	0.231691	4.9966	1.59522	GCL
1	21440128	NBPF3	ref	Mask1.0.01	0.00139634	22559	ADD	0.270748	0.121137	4.99546	1.59493	GCC
3	69106065	LMOD3	ref	Mask1.0.01	0.000509774	22559	ADD	-0.435745	0.194967	4.99509	1.59483	OPL+ONL
4	83292461	HPSE	ref	Mask1.0.01	0.00321379	22559	ADD	0.178331	0.0798124	4.99244	1.59417	RNFL
4	138164097	SLC7A11	ref	Mask1.0.01	0.00441066	22559	ADD	0.147913	0.0662064	4.9913	1.59388	INL
15	43533462	PPIP5K1	ref	Mask1.0.01	0.000421118	22559	ADD	-0.491194	0.219887	4.99008	1.59358	RNFL
16	24919389	ARHGAP17	ref	Mask1.0.01	0.000155149	22559	ADD	-0.784384	0.351147	4.98974	1.59349	INL
12	66135846	TMBIM4	ref	Mask1.0.01	0.000110821	22559	ADD	-0.93563	0.418868	4.98946	1.59342	OPL+ONL
12	57229573	SHMT2	ref	Mask1.0.01	0.00037679	22559	ADD	0.519107	0.232409	4.98893	1.59329	RNFL
12	52565782	KRT74	ref	Mask1.0.01	0.00718117	22559	ADD	-0.117014	0.052389	4.98879	1.59325	ISOS+PS
11	126262938	SRPRA	ref	Mask1.0.01	0.000465446	22559	ADD	0.467076	0.209119	4.98871	1.59323	RPE
19	49114324	LIN7B	ref	Mask1.0.01	0.000177313	22559	ADD	0.737253	0.330117	4.98766	1.59297	OPL+ONL
11	17493895	USH1C	ref	Mask1.0.01	0.000731415	22559	ADD	0.361547	0.161905	4.98668	1.59273	INL
4	35948221	ARAP2	ref	Mask1.0.01	0.00101955	22559	ADD	0.306382	0.137202	4.98663	1.59271	INL
16	53598153	RPGRIP1L	ref	Mask1.0.01	0.00611729	22559	ADD	-0.129545	0.0580155	4.98605	1.59257	RPE
12	69470349	FRS2	ref	Mask1.0.01	0.000132985	22559	ADD	0.853828	0.382417	4.985	1.5923	OPL+ONL
15	73978926	STOML1	ref	Mask1.0.01	0.00214992	22559	ADD	0.218212	0.0977346	4.98496	1.59229	GCC
11	59171430	DTX4	ref	Mask1.0.01	0.000310297	22559	ADD	-0.571806	0.256105	4.98496	1.59229	RNFL
1	44739818	KIF2C	ref	Mask1.0.01	0.000332462	22559	ADD	-0.536032	0.240088	4.98473	1.59224	INL
12	56341597	STAT2	ref	Mask1.0.01	0.00139634	22559	ADD	-0.269892	0.120886	4.9846	1.5922	RPE
6	57086844	ZNF451	ref	Mask1.0.01	0.000398954	22559	ADD	-0.493742	0.221159	4.98416	1.59209	ISOS+PS
3	98732236	ST3GAL6	ref	Mask1.0.01	0.000177313	22559	ADD	-0.731228	0.327555	4.98352	1.59193	GCL
17	35128730	NLE1	ref	Mask1.0.01	0.000443282	22559	ADD	-0.478473	0.214343	4.98306	1.59182	RNFL
2	127535802	MYO7B	ref	Mask1.0.01	0.0294118	22559	ADD	0.0580121	0.0259892	4.98257	1.59169	IPL
2	222671658	MOGAT1	ref	Mask1.0.01	0.00119686	22559	ADD	0.281619	0.126175	4.98168	1.59147	GCL
4	44173903	KCTD8	ref	Mask1.0.01	0.000398954	22559	ADD	0.484107	0.216901	4.98149	1.59142	IPL
10	69220332	HKDC1	ref	Mask1.0.01	0.0238264	22559	ADD	-0.0645834	0.0289381	4.98083	1.59126	INL
19	45306413	CKM	ref	Mask1.0.01	0.000332462	22559	ADD	-0.507928	0.227609	4.97993	1.59103	CSI
8	143723933	FAM83H	ref	Mask1.0.01	0.00303648	22559	ADD	-0.183613	0.08228	4.97988	1.59102	GCC
11	13962723	SPON1	ref	Mask1.0.01	0.000199477	22559	ADD	-0.691465	0.309868	4.97951	1.59092	INL
7	127610292	PAX4	ref	Mask1.0.01	0.00700386	22559	ADD	-0.111063	0.0497723	4.97926	1.59086	CSI
8	37934281	GOT1L1	ref	Mask1.0.01	0.000509774	22559	ADD	0.445877	0.199823	4.97894	1.59078	RPE
11	74748849	RNF169	ref	Mask1.0.01	0.000509774	22559	ADD	0.434545	0.194745	4.97892	1.59078	OPL+ONL
9	69324567	FAM189A2	ref	Mask1.0.01	0.000576267	22559	ADD	0.419453	0.187988	4.9786	1.5907	RNFL
1	150149183	PLEKHO1	ref	Mask1.0.01	0.00124119	22559	ADD	0.28002	0.125502	4.97828	1.59062	ISOS+PS
7	101195007	MOGAT3	ref	Mask1.0.01	0.00161798	22559	ADD	0.245227	0.109911	4.97801	1.59055	ISOS+PS
15	64072565	CIAO2A	ref	Mask1.0.01	0.000221641	22559	ADD	0.653436	0.292881	4.97765	1.59046	GCL
18	45687025	SLC14A1	ref	Mask1.0.01	0.000354626	22559	ADD	0.534627	0.239633	4.97748	1.59042	RPE
14	69611596	SUSD6	ref	Mask1.0.01	0.000310297	22559	ADD	-0.550161	0.246598	4.97739	1.59039	IPL
19	12751702	BEST2	ref	Mask1.0.01	0.0126114	22559	ADD	-0.0887347	0.0397739	4.97727	1.59036	ISOS+PS
16	2968024	PKMYT1	ref	Mask1.0.01	0.000110821	22559	ADD	0.931252	0.417437	4.97682	1.59025	OPL+ONL
11	61950063	BEST1	ref	Mask1.0.01	0.00350193	22559	ADD	0.156998	0.07038	4.97613	1.59008	CSI
18	74073353	FBXO15	ref	Mask1.0.01	0.000155149	22559	ADD	-0.780297	0.349844	4.97473	1.58973	GCL
9	128552558	SPTAN1	ref	Mask1.0.01	0.00121903	22559	ADD	-0.279036	0.125107	4.97459	1.58969	GCL
10	70672506	ADAMTS14	ref	Mask1.0.01	0.00339111	22559	ADD	-0.166349	0.0745909	4.97358	1.58944	IPL
4	68226653	TMPRSS11B	ref	Mask1.0.01	0.00119686	22559	ADD	0.281408	0.126185	4.97345	1.5894	GCL
10	112950247	TCF7L2	ref	Mask1.0.01	0.0108826	22559	ADD	-0.0894826	0.0401255	4.97321	1.58934	CSI
14	99971449	EVL	ref	Mask1.0.01	0.0011747	22559	ADD	0.294487	0.132055	4.97306	1.58931	GCC
11	6612768	TPP1	ref	Mask1.0.01	0.00598431	22559	ADD	0.126413	0.0566882	4.97279	1.58924	GCL
5	140786136	PCDHA1	ref	Mask1.0.01	0.00673789	22559	ADD	-0.120199	0.0539016	4.9728	1.58924	OPL+ONL
8	48008415	UBE2V2	ref	Mask1.0.01	0.000199477	22559	ADD	-0.694508	0.311447	4.97265	1.5892	OPL+ONL
19	17231883	NR2F6	ref	Mask1.0.01	0.000642759	22559	ADD	-0.383425	0.171973	4.97092	1.58877	GCL
4	95162504	UNC5C	ref	Mask1.0.01	0.00119686	22559	ADD	0.290871	0.130504	4.96771	1.58796	RPE
1	145866560	ANKRD35	ref	Mask1.0.01	0.00128552	22559	ADD	-0.273762	0.122834	4.96713	1.58782	OPL+ONL
16	715118	METRN	ref	Mask1.0.01	0.000177313	22559	ADD	-0.69406	0.311565	4.96247	1.58665	CSI
6	29657002	MOG	ref	Mask1.0.01	0.000132985	22559	ADD	0.87135	0.391152	4.96243	1.58664	RPE
17	8288654	RANGRF	ref	Mask1.0.01	0.00498692	22559	ADD	0.143012	0.0642033	4.96167	1.58645	RPE
4	105708778	GSTCD	ref	Mask1.0.01	0.000620595	22559	ADD	-0.387452	0.173944	4.96156	1.58642	IPL
1	202133404	ARL8A	ref	Mask1.0.01	0.000177313	22559	ADD	0.755065	0.339009	4.96074	1.58621	RPE
1	3652516	TP73	ref	Mask1.0.01	0.00514207	22559	ADD	-0.137348	0.0616707	4.96005	1.58604	OPL+ONL
2	113890063	ACTR3	ref	Mask1.0.01	0.000687087	22559	ADD	0.383825	0.172372	4.95829	1.5856	RNFL
9	93184916	WNK2	ref	Mask1.0.01	0.00221641	22559	ADD	-0.206787	0.0928686	4.95804	1.58553	GCL
1	11980181	MFN2	ref	Mask1.0.01	0.0117026	22559	ADD	0.0898589	0.0403581	4.95747	1.58539	IPL
17	29573475	GIT1	ref	Mask1.0.01	0.000509774	22559	ADD	-0.432001	0.194026	4.95734	1.58536	INL
6	44158811	CAPN11	ref	Mask1.0.01	0.00762445	22559	ADD	0.111026	0.0498659	4.9573	1.58535	IPL
2	238238267	HES6	ref	Mask1.0.01	0.000265969	22559	ADD	0.566554	0.254493	4.95601	1.58502	CSI
13	76990660	CLN5	ref	Mask1.0.01	0.0014185	22559	ADD	0.266889	0.119888	4.95573	1.58495	RPE
9	37879400	SLC25A51	ref	Mask1.0.01	0.000199477	22559	ADD	-0.689556	0.309776	4.95501	1.58477	INL
3	57625454	DENND6A	ref	Mask1.0.01	0.00106388	22559	ADD	-0.297888	0.133825	4.95487	1.58474	GCL
12	121400041	RNF34	ref	Mask1.0.01	0.00037679	22559	ADD	-0.499758	0.224522	4.95453	1.58465	GCL
17	4897771	CHRNE	ref	Mask1.0.01	0.00534155	22559	ADD	0.13462	0.0604814	4.95422	1.58458	OPL+ONL
11	126202096	RPUSD4	ref	Mask1.0.01	0.00232723	22559	ADD	0.191876	0.0862067	4.95404	1.58453	CSI
6	111299028	REV3L	ref	Mask1.0.01	0.000177313	22559	ADD	-0.724536	0.325537	4.95359	1.58442	IPL
8	21908873	DOK2	ref	Mask1.0.01	0.00496476	22559	ADD	0.143237	0.0643592	4.95321	1.58432	RNFL
19	6436079	SLC25A23	ref	Mask1.0.01	0.00197261	22559	ADD	0.227008	0.102002	4.95296	1.58426	GCC
3	93980139	ARL13B	ref	Mask1.0.01	0.000421118	22559	ADD	-0.489194	0.219811	4.95294	1.58425	RNFL
1	112466541	WNT2B	ref	Mask1.0.01	0.000664923	22559	ADD	-0.389657	0.175127	4.95063	1.58367	RNFL
2	27771717	MRPL33	ref	Mask1.0.01	0.000664923	22559	ADD	0.3583	0.161045	4.94994	1.5835	CSI
15	59132434	MYO1E	ref	Mask1.0.01	0.00735848	22559	ADD	-0.113899	0.0511947	4.94986	1.58348	GCL
11	68754620	CPT1A	ref	Mask1.0.01	0.00995168	22559	ADD	0.0985392	0.0442921	4.94955	1.5834	OPL+ONL
2	131527675	CCDC74A	ref	Mask1.0.01	0.000243805	22559	ADD	-0.644827	0.289851	4.94922	1.58332	GCC
8	10606349	RP1L1	ref	Mask1.0.01	0.00915377	22559	ADD	0.103245	0.0464103	4.94888	1.58323	ISOS+PS
13	39209116	LHFPL6	ref	Mask1.0.01	0.000265969	22559	ADD	-0.615239	0.276567	4.94867	1.58318	RNFL
20	3043622	GNRH2	ref	Mask1.0.01	0.00037679	22559	ADD	-0.475659	0.213824	4.94857	1.58316	CSI
4	155758992	GUCY1B1	ref	Mask1.0.01	0.000443282	22559	ADD	-0.460933	0.207211	4.94824	1.58307	GCL
22	31064105	SMTN	ref	Mask1.0.01	0.00188395	22559	ADD	0.222222	0.0999173	4.94647	1.58263	IPL
13	110305812	COL4A2	ref	Mask1.0.01	0.00935325	22559	ADD	-0.104895	0.047167	4.94574	1.58244	GCC
3	54918231	LRTM1	ref	Mask1.0.01	0.000443282	22559	ADD	0.476412	0.214224	4.94571	1.58244	RNFL
12	103770453	NT5DC3	ref	Mask1.0.01	0.000199477	22559	ADD	0.694416	0.312259	4.94549	1.58238	OPL+ONL
2	108534355	LIMS1	ref	Mask1.0.01	0.00403387	22559	ADD	0.145865	0.0655981	4.9445	1.58213	CSI
7	134549110	AKR1B15	ref	Mask1.0.01	0.000310297	22559	ADD	0.523902	0.235633	4.9434	1.58186	CSI
9	136401922	ENTR1	ref	Mask1.0.01	0.000199477	22559	ADD	-0.688492	0.309664	4.9433	1.58183	INL
8	76681239	ZFHX4	ref	Mask1.0.01	0.000664923	22559	ADD	0.373576	0.168024	4.94329	1.58183	IPL
19	6375148	PSPN	ref	Mask1.0.01	0.00139634	22559	ADD	0.268853	0.120923	4.94328	1.58183	RNFL
13	51930436	ATP7B	ref	Mask1.0.01	0.0254887	22559	ADD	-0.0629821	0.0283276	4.94329	1.58183	ISOS+PS
12	120095099	RAB35	ref	Mask1.0.01	0.000155149	22559	ADD	0.787113	0.354064	4.9421	1.58153	OPL+ONL
8	22620418	BIN3	ref	Mask1.0.01	0.000354626	22559	ADD	0.490279	0.220548	4.94177	1.58145	CSI
2	94871430	TEKT4	ref	Mask1.0.01	0.000265969	22559	ADD	0.565608	0.254472	4.94026	1.58107	CSI
10	21756548	DNAJC1	ref	Mask1.0.01	0.000243805	22559	ADD	0.643576	0.289677	4.93596	1.57999	GCC
14	24318349	ADCY4	ref	Mask1.0.01	0.00394521	22559	ADD	0.154172	0.0693961	4.93561	1.5799	IPL
11	67056847	RHOD	ref	Mask1.0.01	0.000687087	22559	ADD	-0.374049	0.168389	4.93434	1.57958	ISOS+PS
1	158610704	SPTA1	ref	Mask1.0.01	0.00425551	22559	ADD	-0.14807	0.0666582	4.9343	1.57957	IPL
13	52842889	PCDH8	ref	Mask1.0.01	0.000842236	22559	ADD	-0.317754	0.143052	4.93392	1.57948	CSI
1	179293714	SOAT1	ref	Mask1.0.01	0.000265969	22559	ADD	-0.599126	0.269743	4.9333	1.57932	OPL+ONL
1	235975830	NID1	ref	Mask1.0.01	0.0109934	22559	ADD	-0.0937672	0.0422188	4.93276	1.57918	INL
5	38937920	RICTOR	ref	Mask1.0.01	0.000576267	22559	ADD	-0.384075	0.172936	4.93244	1.5791	CSI
16	30896614	CTF1	ref	Mask1.0.01	0.000243805	22559	ADD	-0.616004	0.277372	4.9322	1.57904	IPL
1	247857187	TRIM58	ref	Mask1.0.01	0.00159582	22559	ADD	0.251275	0.11316	4.93074	1.57867	RPE
1	179025804	FAM20B	ref	Mask1.0.01	0.0011747	22559	ADD	-0.286452	0.129002	4.93069	1.57866	ISOS+PS
3	120908072	STXBP5L	ref	Mask1.0.01	0.00037679	22559	ADD	-0.505597	0.227702	4.9303	1.57857	ISOS+PS
1	46607715	MOB3C	ref	Mask1.0.01	0.00048761	22559	ADD	-0.454639	0.204805	4.92781	1.57794	GCC
12	22046218	CMAS	ref	Mask1.0.01	0.000177313	22559	ADD	0.726488	0.327272	4.92765	1.5779	GCL
3	16265160	OXNAD1	ref	Mask1.0.01	0.000443282	22559	ADD	-0.475898	0.214398	4.92705	1.57775	RPE
22	30693782	OSBP2	ref	Mask1.0.01	0.00130768	22559	ADD	0.270983	0.122083	4.92688	1.57771	ISOS+PS
2	27781379	RBKS	ref	Mask1.0.01	0.0103506	22559	ADD	-0.0941414	0.0424128	4.92684	1.57769	IPL
7	151148589	GBX1	ref	Mask1.0.01	0.00159582	22559	ADD	-0.242529	0.109267	4.92661	1.57764	GCL
1	39026318	NDUFS5	ref	Mask1.0.01	0.000199477	22559	ADD	-0.709334	0.319599	4.92595	1.57747	RPE
11	63506052	LGALS12	ref	Mask1.0.01	0.000531938	22559	ADD	0.434194	0.19564	4.92554	1.57737	RPE
17	17681458	RAI1	ref	Mask1.0.01	0.000953056	22559	ADD	0.298552	0.134532	4.92479	1.57718	CSI
16	2177180	CASKIN1	ref	Mask1.0.01	0.00124119	22559	ADD	0.272994	0.123021	4.92434	1.57707	IPL
15	50241947	HDC	ref	Mask1.0.01	0.000288133	22559	ADD	-0.570055	0.256907	4.92358	1.57688	GCL
14	23555988	THTPA	ref	Mask1.0.01	0.000265969	22559	ADD	-0.590812	0.2663	4.92218	1.57652	IPL
7	30911853	AQP1	ref	Mask1.0.01	0.00591782	22559	ADD	-0.126501	0.057019	4.9221	1.5765	GCL
21	33266367	IL10RB	ref	Mask1.0.01	0.000221641	22559	ADD	0.645434	0.290939	4.92152	1.57636	IPL
4	99546709	TRMT10A	ref	Mask1.0.01	0.000620595	22559	ADD	0.391578	0.176512	4.92142	1.57633	OPL+ONL
1	11806096	CLCN6	ref	Mask1.0.01	0.00292566	22559	ADD	0.185578	0.0836573	4.92092	1.57621	RNFL
19	51077495	KLK14	ref	Mask1.0.01	0.0031473	22559	ADD	0.172814	0.0779051	4.92072	1.57616	GCL
1	209686178	HSD11B1	ref	Mask1.0.01	0.000155149	22559	ADD	-0.739292	0.333276	4.92066	1.57614	CSI
7	87503017	ABCB1	ref	Mask1.0.01	0.00556319	22559	ADD	0.134288	0.060549	4.91881	1.57568	RPE
1	42456117	PPCS	ref	Mask1.0.01	0.000199477	22559	ADD	-0.679957	0.30659	4.91867	1.57564	IPL
9	113150976	SLC31A2	ref	Mask1.0.01	0.000132985	22559	ADD	0.797996	0.359815	4.91861	1.57563	CSI
11	63624087	ATL3	ref	Mask1.0.01	0.000975221	22559	ADD	0.320586	0.144559	4.9181	1.5755	RNFL
5	177301461	MXD3	ref	Mask1.0.01	0.00108604	22559	ADD	-0.303887	0.13703	4.91806	1.57549	RNFL
11	89177875	TYR	ref	Mask1.0.01	0.0120351	22559	ADD	-0.0923409	0.0416402	4.91772	1.5754	GCC
1	118883046	TBX15	ref	Mask1.0.01	0.00197261	22559	ADD	0.225686	0.101788	4.91608	1.57499	RNFL
11	4942831	OR51A4	ref	Mask1.0.01	0.000110821	22559	ADD	-0.929188	0.419102	4.9155	1.57485	ISOS+PS
3	142157527	GK5	ref	Mask1.0.01	0.000443282	22559	ADD	-0.460981	0.207945	4.91441	1.57457	INL
16	55389700	MMP2	ref	Mask1.0.01	0.000443282	22559	ADD	-0.436936	0.197128	4.91292	1.5742	CSI
15	99971437	ADAMTS17	ref	Mask1.0.01	0.00257104	22559	ADD	0.191009	0.0861882	4.91145	1.57383	GCL
8	74984505	CRISPLD1	ref	Mask1.0.01	0.00128552	22559	ADD	0.2721	0.122785	4.91094	1.5737	OPL+ONL
9	14737152	FREM1	ref	Mask1.0.01	0.00263753	22559	ADD	0.189205	0.0853824	4.91052	1.57359	INL
5	181236897	RACK1	ref	Mask1.0.01	0.000243805	22559	ADD	0.64032	0.288961	4.91038	1.57356	RPE
2	241551424	BOK	ref	Mask1.0.01	0.000155149	22559	ADD	0.771193	0.348023	4.91031	1.57354	IPL
19	35124513	LGI4	ref	Mask1.0.01	0.00365708	22559	ADD	-0.160814	0.0725755	4.90986	1.57343	INL
14	23047062	CDH24	ref	Mask1.0.01	0.00904295	22559	ADD	0.106082	0.0478789	4.90905	1.57322	RNFL
9	137062127	SAPCD2	ref	Mask1.0.01	0.00119686	22559	ADD	0.280451	0.126579	4.909	1.57321	INL
6	41335608	NCR2	ref	Mask1.0.01	0.000155149	22559	ADD	0.804497	0.36312	4.9085	1.57308	GCC
13	39655627	COG6	ref	Mask1.0.01	0.000265969	22559	ADD	-0.61391	0.277101	4.90832	1.57304	GCC
9	114086126	KIF12	ref	Mask1.0.01	0.000797908	22559	ADD	0.346079	0.156212	4.9082	1.57301	ISOS+PS
17	58269855	MPO	ref	Mask1.0.01	0.0148499	22559	ADD	0.0807872	0.0364662	4.90799	1.57296	OPL+ONL
19	4402640	CHAF1A	ref	Mask1.0.01	0.000132985	22559	ADD	-0.847206	0.382456	4.90699	1.5727	ISOS+PS
5	1798385	MRPL36	ref	Mask1.0.01	0.000155149	22559	ADD	0.80243	0.362257	4.9066	1.57261	RNFL
20	23362182	GZF1	ref	Mask1.0.01	0.000110821	22559	ADD	0.928236	0.419069	4.9062	1.57251	ISOS+PS
17	5419641	RPAIN	ref	Mask1.0.01	0.000930892	22559	ADD	0.318255	0.143685	4.90603	1.57246	INL
10	49610310	SLC18A3	ref	Mask1.0.01	0.000443282	22559	ADD	0.436763	0.1972	4.90545	1.57232	CSI
17	1762029	SERPINF1	ref	Mask1.0.01	0.00219425	22559	ADD	0.207432	0.0936683	4.90416	1.57199	INL
7	2558972	IQCE	ref	Mask1.0.01	0.000775744	22559	ADD	-0.348112	0.1572	4.90382	1.57191	INL
7	98291650	BAIAP2L1	ref	Mask1.0.01	0.000199477	22559	ADD	-0.6834	0.308614	4.90366	1.57187	GCL
3	183697797	YEATS2	ref	Mask1.0.01	0.000310297	22559	ADD	-0.552954	0.249733	4.90261	1.5716	OPL+ONL
1	115048011	TSPAN2	ref	Mask1.0.01	0.00075358	22559	ADD	-0.364776	0.16475	4.90234	1.57154	GCC
15	42942897	UBR1	ref	Mask1.0.01	0.00119686	22559	ADD	0.288987	0.130522	4.9022	1.5715	RPE
15	72474330	ARIH1	ref	Mask1.0.01	0.000132985	22559	ADD	0.796711	0.359861	4.90153	1.57133	CSI
1	241590102	OPN3	ref	Mask1.0.01	0.000443282	22559	ADD	0.474749	0.214479	4.8996	1.57085	RPE
7	122064583	AASS	ref	Mask1.0.01	0.00343544	22559	ADD	0.170851	0.0772014	4.89759	1.57034	RPE
3	190514051	IL1RAP	ref	Mask1.0.01	0.000155149	22559	ADD	-0.803002	0.362868	4.89707	1.57021	GCC
2	48529925	STON1-GTF2A1L	ref	Mask1.0.01	0.00037679	22559	ADD	-0.514852	0.232693	4.89551	1.56982	RNFL
15	78277835	WDR61	ref	Mask1.0.01	0.000620595	22559	ADD	-0.38491	0.173968	4.8953	1.56976	IPL
7	101239458	FIS1	ref	Mask1.0.01	0.000177313	22559	ADD	0.74924	0.33867	4.89428	1.56951	RPE
8	55773446	TGS1	ref	Mask1.0.01	0.000221641	22559	ADD	-0.617016	0.278932	4.89324	1.56925	CSI
2	112055269	TMEM87B	ref	Mask1.0.01	0.00037679	22559	ADD	0.49926	0.225726	4.89203	1.56894	INL
11	130404923	ADAMTS8	ref	Mask1.0.01	0.00310297	22559	ADD	-0.165289	0.0747322	4.89187	1.5689	CSI
14	34752731	BAZ1A	ref	Mask1.0.01	0.000443282	22559	ADD	-0.466805	0.211057	4.89183	1.56889	OPL+ONL
3	138061990	DZIP1L	ref	Mask1.0.01	0.000642759	22559	ADD	-0.393515	0.177924	4.89162	1.56884	RNFL
7	108470417	PNPLA8	ref	Mask1.0.01	0.00824505	22559	ADD	0.11074	0.0500748	4.89071	1.56861	RPE
17	50367857	MRPL27	ref	Mask1.0.01	0.000332462	22559	ADD	-0.525807	0.237765	4.89053	1.56857	IPL
2	85418931	SH2D6	ref	Mask1.0.01	0.000775744	22559	ADD	-0.349251	0.157929	4.89049	1.56856	OPL+ONL
6	73593379	SLC17A5	ref	Mask1.0.01	0.000709251	22559	ADD	-0.375783	0.169928	4.8904	1.56853	GCC
16	4882507	PPL	ref	Mask1.0.01	0.00152932	22559	ADD	-0.255466	0.115526	4.88993	1.56841	RNFL
5	90458209	MBLAC2	ref	Mask1.0.01	0.000132985	22559	ADD	0.865183	0.391254	4.88987	1.5684	RNFL
11	89797655	TRIM49	ref	Mask1.0.01	0.000110821	22559	ADD	0.947487	0.428504	4.88919	1.56823	RNFL
22	24181487	SUSD2	ref	Mask1.0.01	0.00223857	22559	ADD	-0.211187	0.0955232	4.88781	1.56788	RPE
7	108147623	NRCAM	ref	Mask1.0.01	0.000664923	22559	ADD	0.387856	0.175435	4.88774	1.56786	GCC
12	12715058	CDKN1B	ref	Mask1.0.01	0.000354626	22559	ADD	-0.519054	0.23478	4.88769	1.56785	ISOS+PS
9	137554444	DPH7	ref	Mask1.0.01	0.000243805	22559	ADD	-0.619308	0.280155	4.88669	1.5676	INL
16	23755026	CHP2	ref	Mask1.0.01	0.00274835	22559	ADD	-0.185808	0.0840536	4.88669	1.5676	OPL+ONL
13	114234887	CDC16	ref	Mask1.0.01	0.000842236	22559	ADD	0.343811	0.155534	4.88641	1.56753	RPE
16	2429394	CCNF	ref	Mask1.0.01	0.000110821	22559	ADD	0.925917	0.418894	4.88579	1.56737	ISOS+PS
7	38383704	AMPH	ref	Mask1.0.01	0.000354626	22559	ADD	0.508454	0.230055	4.88471	1.5671	IPL
17	56834107	DGKE	ref	Mask1.0.01	0.00197261	22559	ADD	0.206892	0.0936139	4.88433	1.56701	CSI
8	102252273	UBR5	ref	Mask1.0.01	0.000110821	22559	ADD	0.94684	0.428439	4.884	1.56692	RPE
21	46188141	LSS	ref	Mask1.0.01	0.00164014	22559	ADD	0.24098	0.109053	4.883	1.56667	ISOS+PS
5	141182387	PCDHB16	ref	Mask1.0.01	0.00910945	22559	ADD	0.102092	0.0462011	4.88294	1.56666	INL
15	64911902	ANKDD1A	ref	Mask1.0.01	0.000842236	22559	ADD	0.333444	0.150909	4.88221	1.56647	INL
2	211375717	ERBB4	ref	Mask1.0.01	0.0008644	22559	ADD	-0.330548	0.149609	4.88151	1.5663	OPL+ONL
15	56244009	TEX9	ref	Mask1.0.01	0.00048761	22559	ADD	0.437997	0.19825	4.88107	1.56619	INL
19	38730187	CAPN12	ref	Mask1.0.01	0.00726983	22559	ADD	-0.108275	0.0490115	4.88048	1.56604	CSI
19	19528861	YJEFN3	ref	Mask1.0.01	0.000288133	22559	ADD	0.587544	0.265961	4.88027	1.56598	RNFL
3	171843349	TMEM212	ref	Mask1.0.01	0.000509774	22559	ADD	-0.441355	0.199797	4.87976	1.56586	RNFL
19	50906352	KLK4	ref	Mask1.0.01	0.000554103	22559	ADD	0.409185	0.185243	4.87927	1.56573	GCL
14	23058564	ACIN1	ref	Mask1.0.01	0.000132985	22559	ADD	0.845508	0.382809	4.87833	1.5655	ISOS+PS
16	20702816	THUMPD1	ref	Mask1.0.01	0.000288133	22559	ADD	-0.567007	0.256718	4.87825	1.56548	GCL
14	24052009	CARMIL3	ref	Mask1.0.01	0.000177313	22559	ADD	-0.750111	0.339648	4.87746	1.56528	GCC
9	68705240	PIP5K1B	ref	Mask1.0.01	0.000132985	22559	ADD	0.835351	0.378243	4.87749	1.56528	GCL
3	121835183	EAF2	ref	Mask1.0.01	0.000354626	22559	ADD	0.528832	0.239486	4.87611	1.56494	RNFL
4	3041363	HTT	ref	Mask1.0.01	0.000820072	22559	ADD	0.34025	0.154086	4.87608	1.56493	ISOS+PS
14	52775193	GNPNAT1	ref	Mask1.0.01	0.000110821	22559	ADD	0.870176	0.3941	4.8753	1.56473	CSI
16	5044122	C16orf89	ref	Mask1.0.01	0.000265969	22559	ADD	0.610594	0.27654	4.87518	1.5647	RPE
21	34073224	MRPS6	ref	Mask1.0.01	0.000354626	22559	ADD	0.528899	0.239556	4.87453	1.56454	RPE
5	178204533	HNRNPAB	ref	Mask1.0.01	0.00201693	22559	ADD	-0.216412	0.0980474	4.87179	1.56385	OPL+ONL
2	40097270	SLC8A1	ref	Mask1.0.01	0.000177313	22559	ADD	0.725905	0.328921	4.87053	1.56353	INL
19	42866464	PSG1	ref	Mask1.0.01	0.00268186	22559	ADD	0.18687	0.0846776	4.87017	1.56344	ISOS+PS
3	84958989	CADM2	ref	Mask1.0.01	0.000398954	22559	ADD	0.498374	0.225846	4.86953	1.56328	RPE
8	144051266	OPLAH	ref	Mask1.0.01	0.00310297	22559	ADD	-0.164996	0.0747757	4.86886	1.56311	CSI
11	64726911	RASGRP2	ref	Mask1.0.01	0.000398954	22559	ADD	0.499621	0.226441	4.86824	1.56296	GCC
15	40844018	SPINT1	ref	Mask1.0.01	0.00150716	22559	ADD	-0.256666	0.11633	4.86806	1.56291	RNFL
1	37556919	DNALI1	ref	Mask1.0.01	0.00037679	22559	ADD	0.500066	0.226665	4.86727	1.56271	OPL+ONL
20	59936663	PPP1R3D	ref	Mask1.0.01	0.000421118	22559	ADD	0.465509	0.211016	4.8666	1.56254	IPL
8	41529218	GINS4	ref	Mask1.0.01	0.000288133	22559	ADD	0.568422	0.257726	4.86436	1.56198	INL
1	26051301	TRIM63	ref	Mask1.0.01	0.00110821	22559	ADD	-0.299334	0.135725	4.86397	1.56188	RPE
1	218345336	TGFB2	ref	Mask1.0.01	0.000332462	22559	ADD	0.527077	0.239034	4.86215	1.56142	GCL
1	246540561	TFB2M	ref	Mask1.0.01	0.000243805	22559	ADD	-0.6238	0.282906	4.86189	1.56136	ISOS+PS
3	49121114	LAMB2	ref	Mask1.0.01	0.00226074	22559	ADD	0.203402	0.0922476	4.86184	1.56135	INL
6	100508194	ASCC3	ref	Mask1.0.01	0.00113037	22559	ADD	0.286323	0.129857	4.86161	1.56129	GCL
12	49556544	MCRS1	ref	Mask1.0.01	0.000288133	22559	ADD	-0.562708	0.255209	4.86156	1.56128	IPL
11	17719571	MYOD1	ref	Mask1.0.01	0.00190611	22559	ADD	-0.21907	0.0993568	4.86152	1.56127	IPL
21	36385392	CHAF1B	ref	Mask1.0.01	0.0054967	22559	ADD	0.131298	0.059552	4.86098	1.56113	ISOS+PS
1	156737303	MRPL24	ref	Mask1.0.01	0.000398954	22559	ADD	0.498393	0.226076	4.86001	1.56089	RPE
3	49674014	APEH	ref	Mask1.0.01	0.000155149	22559	ADD	0.798163	0.362068	4.85962	1.56079	RPE
19	6737925	TRIP10	ref	Mask1.0.01	0.000953056	22559	ADD	-0.314025	0.142462	4.85878	1.56057	OPL+ONL
7	33109557	BBS9	ref	Mask1.0.01	0.00223857	22559	ADD	-0.210606	0.0955452	4.85872	1.56056	RNFL
22	43039516	TTLL1	ref	Mask1.0.01	0.000310297	22559	ADD	0.564441	0.256074	4.85856	1.56052	RPE
8	37784191	ADGRA2	ref	Mask1.0.01	0.00352409	22559	ADD	0.161312	0.0731844	4.85844	1.56049	IPL
17	43640389	MEOX1	ref	Mask1.0.01	0.0011747	22559	ADD	-0.279008	0.126587	4.85795	1.56037	IPL
6	26383096	BTN2A2	ref	Mask1.0.01	0.000598431	22559	ADD	-0.394859	0.179155	4.85763	1.56029	INL
10	93993931	PLCE1	ref	Mask1.0.01	0.000398954	22559	ADD	-0.487263	0.221105	4.85658	1.56002	ISOS+PS
14	104937244	AHNAK2	ref	Mask1.0.01	0.000177313	22559	ADD	0.730641	0.331567	4.85585	1.55984	ISOS+PS
21	28928144	LTN1	ref	Mask1.0.01	0.000243805	22559	ADD	-0.614997	0.279095	4.85559	1.55977	GCL
8	66493520	VXN	ref	Mask1.0.01	0.00031348	22330	ADD	0.564281	0.256082	4.8555	1.55975	RPE
19	54461732	LENG9	ref	Mask1.0.01	0.000601256	22453	ADD	-0.406858	0.184645	4.85525	1.55969	RNFL
3	115623510	GAP43	ref	Mask1.0.01	0.000177313	22559	ADD	0.724166	0.328656	4.85506	1.55964	INL
20	46709649	SLC2A10	ref	Mask1.0.01	0.00108604	22559	ADD	0.302426	0.137261	4.8545	1.5595	GCC
3	129440036	IFT122	ref	Mask1.0.01	0.00640543	22559	ADD	-0.119977	0.0544591	4.8535	1.55925	IPL
17	70168673	KCNJ2	ref	Mask1.0.01	0.000354626	22559	ADD	-0.52792	0.239654	4.85252	1.559	RNFL
12	112125538	TRAFD1	ref	Mask1.0.01	0.000332462	22559	ADD	-0.529112	0.240223	4.8514	1.55872	INL
17	28614446	KIAA0100	ref	Mask1.0.01	0.000509774	22559	ADD	-0.440313	0.199907	4.85139	1.55871	RPE
13	35768652	DCLK1	ref	Mask1.0.01	0.000221641	22559	ADD	0.640532	0.290823	4.85091	1.5586	IPL
5	34929559	DNAJC21	ref	Mask1.0.01	0.00121903	22559	ADD	-0.273504	0.124208	4.84878	1.55806	IPL
1	149928651	MTMR11	ref	Mask1.0.01	0.011215	22559	ADD	0.0920367	0.0417976	4.84865	1.55802	INL
6	7268306	SSR1	ref	Mask1.0.01	0.000110825	22558	ADD	0.911773	0.414107	4.84785	1.55783	GCL
9	137243584	FAM166A	ref	Mask1.0.01	0.000531938	22559	ADD	0.413993	0.188026	4.84788	1.55783	IPL
2	100562993	PDCL3	ref	Mask1.0.01	0.000110821	22559	ADD	0.944376	0.428917	4.84779	1.55781	RNFL
6	37005646	FGD2	ref	Mask1.0.01	0.00239372	22559	ADD	0.204037	0.0926727	4.84745	1.55772	GCC
11	68052859	CHKA	ref	Mask1.0.01	0.000509774	22559	ADD	0.440042	0.199872	4.84714	1.55764	RPE
9	35732598	CREB3	ref	Mask1.0.01	0.00128552	22559	ADD	0.277278	0.125944	4.84704	1.55762	RNFL
11	118527472	TTC36	ref	Mask1.0.01	0.000576267	22559	ADD	0.403245	0.183161	4.847	1.55761	OPL+ONL
1	201039512	CACNA1S	ref	Mask1.0.01	0.027683	22559	ADD	0.059681	0.0271094	4.84655	1.5575	OPL+ONL
14	91060333	DGLUCY	ref	Mask1.0.01	0.000332462	22559	ADD	-0.536105	0.243521	4.8465	1.55748	OPL+ONL
12	120725774	ACADS	ref	Mask1.0.01	0.00379006	22559	ADD	0.161857	0.0735245	4.84615	1.5574	RNFL
19	4183354	ANKRD24	ref	Mask1.0.01	0.000576267	22559	ADD	-0.413979	0.188063	4.84564	1.55727	RNFL
20	35668052	NFS1	ref	Mask1.0.01	0.00997385	22559	ADD	0.100617	0.0457146	4.84431	1.55693	GCC
6	28241697	ZKSCAN4	ref	Mask1.0.01	0.000132985	22559	ADD	0.861178	0.391273	4.84424	1.55692	RNFL
2	241227264	HDLBP	ref	Mask1.0.01	0.000221641	22559	ADD	-0.666873	0.303018	4.8434	1.5567	RPE
19	39412669	PLEKHG2	ref	Mask1.0.01	0.00119686	22559	ADD	-0.275801	0.125331	4.84258	1.5565	IPL
6	41736711	PGC	ref	Mask1.0.01	0.00250454	22559	ADD	-0.182881	0.0831069	4.84241	1.55645	CSI
8	49909789	SNTG1	ref	Mask1.0.01	0.000288133	22559	ADD	-0.586314	0.26645	4.84206	1.55637	GCC
1	6785454	CAMTA1	ref	Mask1.0.01	0.000265969	22559	ADD	-0.595898	0.270847	4.84055	1.55599	ISOS+PS
5	127517640	PRRC1	ref	Mask1.0.01	0.000155149	22559	ADD	-0.773676	0.351661	4.84026	1.55591	INL
20	2296001	TGM3	ref	Mask1.0.01	0.00208343	22559	ADD	0.218257	0.0992099	4.83979	1.55579	GCC
6	138795911	ECT2L	ref	Mask1.0.01	0.00443282	22559	ADD	0.137721	0.0626079	4.83886	1.55556	CSI
9	113150976	SLC31A2	ref	Mask1.0.01	0.000132985	22559	ADD	-0.832014	0.378262	4.83812	1.55537	GCL
11	5248269	HBG1	ref	Mask1.0.01	0.000155149	22559	ADD	0.733071	0.333279	4.83811	1.55537	CSI
19	14147743	ADGRL1	ref	Mask1.0.01	0.00394521	22559	ADD	0.158939	0.0722657	4.83723	1.55515	GCC
11	27654893	BDNF	ref	Mask1.0.01	0.000110821	22559	ADD	0.867041	0.394226	4.83714	1.55513	CSI
11	107326345	CWF19L2	ref	Mask1.0.01	0.000288133	22559	ADD	-0.537746	0.244507	4.83695	1.55508	CSI
2	113215997	PAX8	ref	Mask1.0.01	0.00237156	22559	ADD	-0.196181	0.0892071	4.83633	1.55492	IPL
1	1471765	ATAD3B	ref	Mask1.0.01	0.00673789	22559	ADD	-0.111225	0.0505773	4.83604	1.55485	CSI
22	21028718	SLC7A4	ref	Mask1.0.01	0.017022	22559	ADD	0.0754244	0.0342986	4.83583	1.5548	ISOS+PS
7	43997897	SPDYE1	ref	Mask1.0.01	0.000908728	22559	ADD	0.33012	0.150149	4.8339	1.55431	GCC
7	22419444	STEAP1B	ref	Mask1.0.01	0.0014185	22559	ADD	-0.263548	0.11987	4.83391	1.55431	RPE
11	124633113	SIAE	ref	Mask1.0.01	0.00474312	22559	ADD	-0.144628	0.0657886	4.83286	1.55405	RNFL
1	15456728	CELA2A	ref	Mask1.0.01	0.00288133	22559	ADD	-0.185644	0.0844626	4.83097	1.55357	GCC
11	45647689	CHST1	ref	Mask1.0.01	0.000642759	22559	ADD	0.379511	0.172668	4.83085	1.55354	INL
3	33496245	CLASP2	ref	Mask1.0.01	0.000531938	22559	ADD	-0.415788	0.189179	4.83057	1.55347	GCL
3	47585269	SMARCC1	ref	Mask1.0.01	0.000177313	22559	ADD	-0.719778	0.327511	4.83	1.55333	GCL
1	78619902	IFI44L	ref	Mask1.0.01	0.00735848	22559	ADD	0.116093	0.052828	4.82928	1.55315	RNFL
15	59132434	MYO1E	ref	Mask1.0.01	0.00735848	22559	ADD	-0.112919	0.0513847	4.82915	1.55311	INL
6	161129967	AGPAT4	ref	Mask1.0.01	0.000443282	22559	ADD	-0.452467	0.205913	4.82843	1.55293	IPL
8	22114419	HR	ref	Mask1.0.01	0.0040117	22559	ADD	0.151765	0.0690675	4.82833	1.55291	GCL
22	20965108	AIFM3	ref	Mask1.0.01	0.0011747	22559	ADD	-0.280671	0.127733	4.82826	1.55289	INL
5	141412987	PCDHGA10	ref	Mask1.0.01	0.00656057	22559	ADD	-0.123058	0.0560047	4.82806	1.55284	GCC
2	10439968	ODC1	ref	Mask1.0.01	0.00188395	22559	ADD	0.22116	0.100655	4.82769	1.55275	GCL
5	179641544	C5orf60	ref	Mask1.0.01	0.000797943	22558	ADD	0.340898	0.155169	4.82661	1.55247	INL
1	8945867	CA6	ref	Mask1.0.01	0.000421118	22559	ADD	0.444452	0.202327	4.82548	1.55219	CSI
1	44739818	KIF2C	ref	Mask1.0.01	0.000332462	22559	ADD	-0.52178	0.237534	4.8253	1.55214	IPL
2	201700267	ALS2	ref	Mask1.0.01	0.00106388	22559	ADD	0.279739	0.127354	4.82481	1.55202	CSI
6	34018643	GRM4	ref	Mask1.0.01	0.00312514	22559	ADD	0.177807	0.0809536	4.82423	1.55187	RNFL
15	40694774	RAD51	ref	Mask1.0.01	0.000110821	22559	ADD	0.916802	0.417416	4.82407	1.55183	OPL+ONL
22	45413693	RIBC2	ref	Mask1.0.01	0.00037679	22559	ADD	-0.499028	0.227205	4.82406	1.55183	ISOS+PS
6	69866556	COL19A1	ref	Mask1.0.01	0.00720333	22559	ADD	0.115081	0.0524009	4.82313	1.5516	ISOS+PS
14	75958097	TGFB3	ref	Mask1.0.01	0.00037679	22559	ADD	0.491445	0.223779	4.82294	1.55155	IPL
4	80266599	FGF5	ref	Mask1.0.01	0.000221641	22559	ADD	0.638735	0.290888	4.82158	1.55121	IPL
19	48900312	NUCB1	ref	Mask1.0.01	0.00037679	22559	ADD	-0.511844	0.23311	4.82116	1.5511	GCC
14	100143957	DEGS2	ref	Mask1.0.01	0.000265969	22559	ADD	-0.597881	0.272303	4.82085	1.55102	OPL+ONL
17	81887835	ALYREF	ref	Mask1.0.01	0.000110821	22559	ADD	-0.943907	0.429904	4.82076	1.551	GCC
2	127183832	CYP27C1	ref	Mask1.0.01	0.000221641	22559	ADD	0.642908	0.292868	4.81894	1.55054	GCL
19	16479061	CALR3	ref	Mask1.0.01	0.000687087	22559	ADD	0.368286	0.167772	4.81869	1.55048	OPL+ONL
3	49940007	RBM6	ref	Mask1.0.01	0.000243805	22559	ADD	0.634161	0.28891	4.81809	1.55033	RPE
20	41340821	LPIN3	ref	Mask1.0.01	0.0109934	22559	ADD	-0.0925536	0.0421696	4.81711	1.55008	INL
1	38838198	RRAGC	ref	Mask1.0.01	0.000132985	22559	ADD	0.832733	0.379448	4.81624	1.54986	INL
11	10308313	AMPD3	ref	Mask1.0.01	0.0148721	22559	ADD	-0.0820507	0.0373953	4.81427	1.54937	GCC
15	40594020	KNL1	ref	Mask1.0.01	0.000132985	22559	ADD	-0.832757	0.379551	4.81389	1.54927	INL
8	38728186	TACC1	ref	Mask1.0.01	0.000288133	22559	ADD	0.568615	0.259176	4.81336	1.54914	OPL+ONL
5	135027734	PITX1	ref	Mask1.0.01	0.000930892	22559	ADD	-0.325316	0.148311	4.8113	1.54862	GCC
18	10666483	PIEZO2	ref	Mask1.0.01	0.00274835	22559	ADD	-0.182803	0.0833419	4.81106	1.54856	GCL
17	43170481	NBR1	ref	Mask1.0.01	0.00048761	22559	ADD	-0.438467	0.199919	4.8102	1.54834	ISOS+PS
17	19770829	ULK2	ref	Mask1.0.01	0.000332462	22559	ADD	-0.531066	0.24214	4.8102	1.54834	ISOS+PS
9	68232003	CBWD3	ref	Mask1.0.01	0.0014629	22558	ADD	-0.248793	0.113451	4.80911	1.54806	IPL
8	74984505	CRISPLD1	ref	Mask1.0.01	0.00128552	22559	ADD	0.27675	0.126203	4.80881	1.54799	GCC
2	201387858	STRADB	ref	Mask1.0.01	0.000155149	22559	ADD	0.767504	0.35003	4.80786	1.54775	GCL
14	62699464	KCNH5	ref	Mask1.0.01	0.00507558	22559	ADD	-0.1343	0.0612583	4.80639	1.54738	IPL
19	33621953	CHST8	ref	Mask1.0.01	0.00037679	22559	ADD	0.49648	0.22648	4.80557	1.54717	OPL+ONL
20	63272785	ARFGAP1	ref	Mask1.0.01	0.00265969	22559	ADD	0.192609	0.0878649	4.80534	1.54712	GCC
11	15966449	SOX6	ref	Mask1.0.01	0.00303648	22559	ADD	-0.172728	0.0788147	4.80297	1.54652	IPL
2	96266159	CIAO1	ref	Mask1.0.01	0.000398954	22559	ADD	-0.484585	0.221116	4.80286	1.54649	ISOS+PS
1	54184041	MRPL37	ref	Mask1.0.01	0.000132985	22559	ADD	-0.835752	0.381419	4.8012	1.54607	OPL+ONL
10	113834725	DCLRE1A	ref	Mask1.0.01	0.00616162	22559	ADD	-0.12704	0.0579785	4.80113	1.54605	GCC
12	4615508	AKAP3	ref	Mask1.0.01	0.000398954	22559	ADD	0.494928	0.225889	4.80059	1.54592	RPE
9	81583683	TLE1	ref	Mask1.0.01	0.000221641	22559	ADD	0.663663	0.302947	4.79914	1.54555	RPE
7	120787320	TSPAN12	ref	Mask1.0.01	0.000398954	22559	ADD	0.475071	0.216864	4.79889	1.54549	IPL
9	114402080	WHRN	ref	Mask1.0.01	0.000155149	22559	ADD	-0.795093	0.362968	4.79842	1.54537	GCC
11	2295628	C11orf21	ref	Mask1.0.01	0.000221641	22559	ADD	-0.665122	0.30367	4.79734	1.5451	GCC
1	167529117	CREG1	ref	Mask1.0.01	0.000310297	22559	ADD	-0.538304	0.24583	4.79497	1.5445	IPL
10	80150889	ANXA11	ref	Mask1.0.01	0.000199477	22559	ADD	0.671231	0.306553	4.79437	1.54435	IPL
2	113215997	PAX8	ref	Mask1.0.01	0.00237156	22559	ADD	-0.197353	0.0901422	4.79327	1.54407	INL
22	39014257	APOBEC3C	ref	Mask1.0.01	0.000132985	22559	ADD	0.827296	0.377897	4.79263	1.54391	GCL
22	44668547	PRR5	ref	Mask1.0.01	0.00316947	22559	ADD	-0.169936	0.0776248	4.79256	1.54389	GCL
4	187995771	ZFP42	ref	Mask1.0.01	0.00075358	22559	ADD	0.360019	0.164456	4.79236	1.54384	RNFL
16	28974221	SPNS1	ref	Mask1.0.01	0.000243805	22559	ADD	-0.610902	0.279074	4.79187	1.54372	GCL
22	21028718	SLC7A4	ref	Mask1.0.01	0.017022	22559	ADD	0.0767663	0.0350724	4.79082	1.54346	RNFL
10	32446140	CCDC7	ref	Mask1.0.01	0.0025932	22559	ADD	0.193234	0.0882929	4.7898	1.5432	GCC
12	111443485	ATXN2	ref	Mask1.0.01	0.000443282	22559	ADD	0.459723	0.210075	4.78899	1.54299	ISOS+PS
17	17977409	ATPAF2	ref	Mask1.0.01	0.000310297	22559	ADD	-0.562249	0.256932	4.78874	1.54293	GCC
17	41377650	KRT34	ref	Mask1.0.01	0.0102841	22559	ADD	0.0958674	0.0438091	4.78865	1.54291	OPL+ONL
22	42553617	SERHL2	ref	Mask1.0.01	0.00130768	22559	ADD	0.262349	0.119895	4.78804	1.54275	IPL
3	109293788	DPPA2	ref	Mask1.0.01	0.000332462	22559	ADD	0.542643	0.248	4.78767	1.54266	GCC
2	213284379	SPAG16	ref	Mask1.0.01	0.00048761	22559	ADD	0.434156	0.19842	4.78763	1.54265	INL
1	923923	SAMD11	ref	Mask1.0.01	0.000288133	22559	ADD	-0.569339	0.260212	4.78725	1.54255	ISOS+PS
12	123458088	SNRNP35	ref	Mask1.0.01	0.000265969	22559	ADD	0.605161	0.276586	4.7872	1.54254	RPE
6	42963865	PEX6	ref	Mask1.0.01	0.00824505	22559	ADD	-0.109617	0.0501024	4.78672	1.54242	RPE
17	41377650	KRT34	ref	Mask1.0.01	0.0102841	22559	ADD	0.0944698	0.0431813	4.78623	1.5423	IPL
1	26787054	PIGV	ref	Mask1.0.01	0.00252671	22559	ADD	-0.197208	0.0901447	4.78597	1.54223	GCC
3	57268342	ASB14	ref	Mask1.0.01	0.00075358	22559	ADD	0.350741	0.160334	4.78544	1.5421	OPL+ONL
6	169751622	ERMARD	ref	Mask1.0.01	0.000421118	22559	ADD	-0.44249	0.202288	4.78486	1.54195	CSI
9	35053928	VCP	ref	Mask1.0.01	0.000354626	22559	ADD	0.510247	0.233282	4.78409	1.54176	OPL+ONL
1	113905213	DCLRE1B	ref	Mask1.0.01	0.000310297	22559	ADD	-0.537586	0.245825	4.78239	1.54133	IPL
12	57229573	SHMT2	ref	Mask1.0.01	0.00037679	22559	ADD	0.49113	0.224586	4.7822	1.54128	GCL
12	48105139	PFKM	ref	Mask1.0.01	0.00219425	22559	ADD	-0.210999	0.096488	4.78205	1.54124	RPE
17	39941474	LRRC3C	ref	Mask1.0.01	0.000310297	22559	ADD	-0.545945	0.249674	4.78135	1.54107	OPL+ONL
19	46719511	STRN4	ref	Mask1.0.01	0.000975221	22559	ADD	-0.296785	0.135731	4.78108	1.541	IPL
17	35756249	MMP28	ref	Mask1.0.01	0.00108604	22559	ADD	-0.275595	0.12604	4.78105	1.54099	CSI
3	187217282	MASP1	ref	Mask1.0.01	0.00332462	22559	ADD	-0.166508	0.0761516	4.78094	1.54096	INL
20	44355700	HNF4A	ref	Mask1.0.01	0.00265969	22559	ADD	-0.191633	0.0876441	4.78072	1.54091	RPE
12	100199122	ACTR6	ref	Mask1.0.01	0.000820072	22559	ADD	-0.344576	0.157596	4.78056	1.54087	RNFL
22	42692121	A4GALT	ref	Mask1.0.01	0.000398954	22559	ADD	0.478749	0.218994	4.77917	1.54052	INL
5	55935095	IL6ST	ref	Mask1.0.01	0.000110821	22559	ADD	0.861737	0.394191	4.77899	1.54047	CSI
3	197509783	BDH1	ref	Mask1.0.01	0.00230507	22559	ADD	-0.205753	0.0941218	4.7787	1.5404	RNFL
3	52075226	POC1A	ref	Mask1.0.01	0.000576267	22559	ADD	0.410794	0.18792	4.77861	1.54038	RNFL
3	172889357	SPATA16	ref	Mask1.0.01	0.000332462	22559	ADD	0.529724	0.242342	4.77795	1.54021	ISOS+PS
10	97614553	MORN4	ref	Mask1.0.01	0.000243805	22559	ADD	-0.632312	0.289281	4.77775	1.54016	RNFL
9	137459952	PNPLA7	ref	Mask1.0.01	0.00764662	22559	ADD	0.108812	0.0497825	4.77753	1.5401	IPL
5	151020438	GPX3	ref	Mask1.0.01	0.000797908	22559	ADD	-0.34156	0.156269	4.77737	1.54006	ISOS+PS
16	70114332	PDPR	ref	Mask1.0.01	0.0205905	22559	ADD	-0.0702503	0.0321408	4.77731	1.54005	GCC
12	124776856	SCARB1	ref	Mask1.0.01	0.00246022	22559	ADD	0.19343	0.0885032	4.77673	1.5399	INL
14	73275107	NUMB	ref	Mask1.0.01	0.000199477	22559	ADD	0.677124	0.309822	4.77653	1.53985	INL
19	57535257	ZNF550	ref	Mask1.0.01	0.00321379	22559	ADD	-0.167545	0.076664	4.77617	1.53976	IPL
17	35731639	RASL10B	ref	Mask1.0.01	0.000443282	22559	ADD	-0.468394	0.214328	4.77601	1.53972	RPE
10	102152176	NOLC1	ref	Mask1.0.01	0.000243805	22559	ADD	-0.631253	0.288857	4.77573	1.53965	RPE
20	32052197	HCK	ref	Mask1.0.01	0.000554103	22559	ADD	-0.40477	0.185242	4.77461	1.53937	GCL
5	16661907	MYO10	ref	Mask1.0.01	0.0103506	22559	ADD	-0.0900543	0.0412147	4.77424	1.53927	CSI
3	48744597	PRKAR2A	ref	Mask1.0.01	0.00212775	22559	ADD	-0.214092	0.0979824	4.77423	1.53927	RPE
4	78776342	BMP2K	ref	Mask1.0.01	0.00150716	22559	ADD	-0.245813	0.112502	4.77405	1.53923	GCL
12	108858932	DAO	ref	Mask1.0.01	0.00263753	22559	ADD	0.192372	0.0880471	4.77369	1.53913	RPE
5	163503114	MAT2B	ref	Mask1.0.01	0.000443282	22559	ADD	0.458047	0.209648	4.77354	1.5391	ISOS+PS
1	41015597	SLFNL1	ref	Mask1.0.01	0.00602864	22559	ADD	-0.123872	0.0566991	4.77303	1.53897	INL
10	104031286	COL17A1	ref	Mask1.0.01	0.00766878	22559	ADD	0.109931	0.050325	4.77174	1.53864	INL
15	53513741	WDR72	ref	Mask1.0.01	0.000310297	22559	ADD	-0.537275	0.245969	4.77124	1.53852	IPL
21	10521553	TPTE	ref	Mask1.0.01	0.0060508	22559	ADD	0.124562	0.0570256	4.7712	1.53851	ISOS+PS
11	60890547	PRPF19	ref	Mask1.0.01	0.000310297	22559	ADD	-0.514683	0.235628	4.77118	1.5385	CSI
2	72175984	EXOC6B	ref	Mask1.0.01	0.00367924	22559	ADD	0.149083	0.0682524	4.77111	1.53849	CSI
1	103525691	RNPC3	ref	Mask1.0.01	0.000177313	22559	ADD	0.740315	0.338934	4.77093	1.53844	RNFL
14	93918894	FAM181A	ref	Mask1.0.01	0.000354626	22559	ADD	-0.512113	0.234462	4.77077	1.5384	ISOS+PS
13	40789412	SLC25A15	ref	Mask1.0.01	0.000930892	22559	ADD	0.297226	0.136084	4.77045	1.53832	CSI
4	44622065	YIPF7	ref	Mask1.0.01	0.000443282	22559	ADD	0.430562	0.19715	4.76953	1.53809	CSI
14	21459020	RAB2B	ref	Mask1.0.01	0.000465446	22559	ADD	0.441112	0.201985	4.76937	1.53805	GCL
15	70047790	TLE3	ref	Mask1.0.01	0.000421118	22559	ADD	0.465796	0.213317	4.76805	1.53771	INL
19	10333776	ICAM3	ref	Mask1.0.01	0.000221641	22559	ADD	0.608541	0.278703	4.76755	1.53759	CSI
12	49568218	PRPF40B	ref	Mask1.0.01	0.00101955	22559	ADD	0.302598	0.138594	4.76695	1.53744	ISOS+PS
15	34851782	AQR	ref	Mask1.0.01	0.00492043	22559	ADD	0.136354	0.0624542	4.76667	1.53736	GCL
13	44989529	GPALPP1	ref	Mask1.0.01	0.000177313	22559	ADD	0.739335	0.338643	4.76647	1.53731	RPE
20	49812713	SLC9A8	ref	Mask1.0.01	0.000243805	22559	ADD	0.605519	0.277351	4.76645	1.53731	IPL
14	35401513	NFKBIA	ref	Mask1.0.01	0.000620595	22559	ADD	-0.387001	0.177267	4.76615	1.53723	ISOS+PS
3	51971426	ABHD14A	ref	Mask1.0.01	0.000265969	22559	ADD	0.59143	0.270913	4.76593	1.53718	ISOS+PS
17	45221444	FMNL1	ref	Mask1.0.01	0.00175096	22559	ADD	0.236492	0.108329	4.7659	1.53717	GCC
12	2877223	TULP3	ref	Mask1.0.01	0.00385655	22559	ADD	-0.159162	0.0729094	4.76552	1.53707	RPE
15	64911902	ANKDD1A	ref	Mask1.0.01	0.000842236	22559	ADD	-0.33952	0.155541	4.7648	1.53689	RNFL
8	141433829	MROH5	ref	Mask1.0.01	0.00157365	22559	ADD	-0.238709	0.109364	4.76421	1.53674	IPL
11	93741591	C11orf54	ref	Mask1.0.01	0.000731415	22559	ADD	0.365034	0.167265	4.76274	1.53637	GCC
11	4821321	OR51F2	ref	Mask1.0.01	0.000221641	22559	ADD	-0.641472	0.293954	4.76209	1.53621	INL
11	57741250	SELENOH	ref	Mask1.0.01	0.000288133	22559	ADD	0.581211	0.266344	4.76191	1.53616	GCC
2	197486584	HSPD1	ref	Mask1.0.01	0.000576267	22559	ADD	-0.410146	0.18796	4.7615	1.53606	RPE
10	45302298	OR13A1	ref	Mask1.0.01	0.00503125	22559	ADD	-0.136473	0.0625454	4.76101	1.53594	ISOS+PS
3	123897305	CCDC14	ref	Mask1.0.01	0.00115253	22559	ADD	-0.282981	0.1297	4.76032	1.53576	OPL+ONL
1	16985958	ATP13A2	ref	Mask1.0.01	0.00485394	22559	ADD	0.136494	0.0625625	4.75993	1.53566	GCL
17	28506243	FOXN1	ref	Mask1.0.01	0.00372357	22559	ADD	0.15553	0.0712876	4.75992	1.53566	IPL
15	91853708	SLCO3A1	ref	Mask1.0.01	0.000221641	22559	ADD	0.634748	0.290994	4.75811	1.5352	IPL
19	58479512	SLC27A5	ref	Mask1.0.01	0.000598431	22559	ADD	-0.388744	0.178229	4.7574	1.53502	GCL
1	84479259	RPF1	ref	Mask1.0.01	0.00250454	22559	ADD	-0.192947	0.0884786	4.75556	1.53456	ISOS+PS
12	109277978	FOXN4	ref	Mask1.0.01	0.0113259	22559	ADD	0.0934611	0.0428591	4.75527	1.53449	RNFL
12	114670255	TBX3	ref	Mask1.0.01	0.00197261	22559	ADD	0.204299	0.093688	4.75515	1.53446	CSI
12	123712353	ATP6V0A2	ref	Mask1.0.01	0.00467663	22559	ADD	0.144519	0.0662737	4.75517	1.53446	RNFL
19	33080899	GPATCH1	ref	Mask1.0.01	0.000310297	22559	ADD	-0.545925	0.250354	4.75506	1.53443	ISOS+PS
4	2963571	GRK4	ref	Mask1.0.01	0.000664923	22559	ADD	0.370365	0.169849	4.75485	1.53438	INL
12	120196699	RPLP0	ref	Mask1.0.01	0.000243805	22559	ADD	0.605061	0.277486	4.75464	1.53433	IPL
15	89748661	MESP1	ref	Mask1.0.01	0.00226074	22559	ADD	0.201993	0.0926416	4.75401	1.53417	OPL+ONL
1	94896949	CNN3	ref	Mask1.0.01	0.000155149	22559	ADD	0.790052	0.362352	4.75391	1.53415	RNFL
8	43140464	HGSNAT	ref	Mask1.0.01	0.00232723	22559	ADD	0.1981	0.0908675	4.75284	1.53388	INL
7	130164713	TMEM209	ref	Mask1.0.01	0.00556319	22559	ADD	-0.127599	0.0585309	4.75253	1.5338	GCL
17	44170447	ASB16	ref	Mask1.0.01	0.000664923	22559	ADD	0.370369	0.169899	4.75214	1.5337	INL
6	35943516	SLC26A8	ref	Mask1.0.01	0.00288133	22559	ADD	-0.178982	0.0821064	4.75186	1.53363	OPL+ONL
15	43628503	CATSPER2	ref	Mask1.0.01	0.00915377	22559	ADD	-0.103992	0.0477059	4.75176	1.5336	GCC
11	65525077	SCYL1	ref	Mask1.0.01	0.000288133	22559	ADD	0.556115	0.255132	4.75116	1.53345	IPL
11	60378485	MS4A7	ref	Mask1.0.01	0.000975221	22559	ADD	0.31573	0.144883	4.7489	1.53288	GCC
22	20965108	AIFM3	ref	Mask1.0.01	0.0011747	22559	ADD	-0.279671	0.12835	4.7479	1.53263	OPL+ONL
13	39209116	LHFPL6	ref	Mask1.0.01	0.000265969	22559	ADD	-0.582046	0.267137	4.7473	1.53248	GCL
7	16791811	AGR2	ref	Mask1.0.01	0.000155149	22559	ADD	-0.725928	0.333177	4.74719	1.53245	CSI
1	240014348	FMN2	ref	Mask1.0.01	0.000332462	22559	ADD	-0.540236	0.247953	4.74712	1.53243	GCC
12	39293228	KIF21A	ref	Mask1.0.01	0.00731415	22559	ADD	-0.106602	0.0489311	4.74636	1.53224	CSI
10	100273280	BLOC1S2	ref	Mask1.0.01	0.000221641	22559	ADD	0.660923	0.303412	4.74501	1.5319	RNFL
15	94231538	MCTP2	ref	Mask1.0.01	0.00217208	22559	ADD	0.211222	0.0969688	4.74476	1.53183	RNFL
12	108522214	SART3	ref	Mask1.0.01	0.000155149	22559	ADD	0.757473	0.347751	4.74457	1.53179	IPL
10	7158624	SFMBT2	ref	Mask1.0.01	0.000199477	22559	ADD	-0.674385	0.30961	4.74443	1.53175	INL
19	676392	FSTL3	ref	Mask1.0.01	0.000221641	22559	ADD	-0.639937	0.2938	4.7443	1.53172	INL
17	40977716	KRT40	ref	Mask1.0.01	0.00321379	22559	ADD	0.167116	0.0767354	4.7429	1.53137	IPL
20	33490075	CBFA2T2	ref	Mask1.0.01	0.000132985	22559	ADD	-0.783635	0.359844	4.7424	1.53124	CSI
12	14942031	ARHGDIB	ref	Mask1.0.01	0.000421118	22559	ADD	-0.479893	0.220368	4.74234	1.53122	GCC
4	87799554	IBSP	ref	Mask1.0.01	0.000110821	22559	ADD	0.905395	0.415759	4.74234	1.53122	INL
19	5865826	FUT5	ref	Mask1.0.01	0.000265969	22559	ADD	0.582038	0.267279	4.74213	1.53117	GCL
6	34889255	ANKS1A	ref	Mask1.0.01	0.00179529	22559	ADD	-0.222792	0.102311	4.74189	1.53111	INL
18	62715541	PHLPP1	ref	Mask1.0.01	0.000132985	22559	ADD	-0.822665	0.377803	4.7415	1.53101	GCL
5	141639302	FCHSD1	ref	Mask1.0.01	0.00106388	22559	ADD	0.294767	0.135379	4.74083	1.53084	ISOS+PS
1	207034366	PFKFB2	ref	Mask1.0.01	0.000509774	22559	ADD	0.435277	0.199917	4.74059	1.53078	RNFL
2	127645864	GPR17	ref	Mask1.0.01	0.00277051	22559	ADD	0.1817	0.0834546	4.74033	1.53072	INL
8	102551589	ODF1	ref	Mask1.0.01	0.000598431	22559	ADD	0.401717	0.184508	4.74035	1.53072	RNFL
1	42746335	P3H1	ref	Mask1.0.01	0.00192828	22559	ADD	0.224185	0.10297	4.74017	1.53068	RPE
12	55362975	OR6C75	ref	Mask1.0.01	0.000221651	22558	ADD	0.646647	0.297034	4.73938	1.53048	ISOS+PS
9	37422666	GRHPR	ref	Mask1.0.01	0.00427767	22559	ADD	-0.151111	0.0694138	4.73914	1.53042	GCC
22	31104772	SELENOM	ref	Mask1.0.01	0.000797908	22559	ADD	-0.333922	0.153412	4.73776	1.53007	IPL
19	19561707	PBX4	ref	Mask1.0.01	0.000997385	22559	ADD	-0.301652	0.138594	4.73719	1.52992	INL
4	105708778	GSTCD	ref	Mask1.0.01	0.000620595	22559	ADD	-0.395114	0.181604	4.7336	1.52902	GCC
11	124611428	PANX3	ref	Mask1.0.01	0.000177313	22559	ADD	0.736987	0.338777	4.7325	1.52874	RPE
19	45091396	PPP1R37	ref	Mask1.0.01	0.000155149	22559	ADD	0.767464	0.352844	4.73097	1.52835	OPL+ONL
19	36003307	SYNE4	ref	Mask1.0.01	0.00155149	22559	ADD	0.229428	0.105486	4.7305	1.52824	CSI
14	24052009	CARMIL3	ref	Mask1.0.01	0.000177313	22559	ADD	-0.709462	0.326199	4.73035	1.5282	IPL
5	92151	PLEKHG4B	ref	Mask1.0.01	0.000886564	22559	ADD	0.329774	0.151627	4.73017	1.52815	RPE
2	200488958	KCTD18	ref	Mask1.0.01	0.00152932	22559	ADD	0.251994	0.115867	4.72998	1.5281	GCC
1	147756199	GJA5	ref	Mask1.0.01	0.00126335	22559	ADD	-0.265251	0.121963	4.72995	1.5281	IPL
17	81703367	MRPL12	ref	Mask1.0.01	0.000509774	22559	ADD	0.41758	0.192012	4.72958	1.528	IPL
2	110637528	BUB1	ref	Mask1.0.01	0.000199477	22559	ADD	-0.674429	0.310179	4.72767	1.52752	INL
17	17977409	ATPAF2	ref	Mask1.0.01	0.000310297	22559	ADD	-0.557031	0.256188	4.72759	1.5275	RNFL
12	40196744	LRRK2	ref	Mask1.0.01	0.00206126	22559	ADD	-0.199279	0.091652	4.72756	1.52749	CSI
1	111117163	DRAM2	ref	Mask1.0.01	0.00048761	22559	ADD	-0.429289	0.197443	4.72731	1.52743	GCL
7	79768028	GNAI1	ref	Mask1.0.01	0.00653841	22559	ADD	0.118576	0.0545413	4.72655	1.52724	OPL+ONL
4	673580	MYL5	ref	Mask1.0.01	0.00897646	22559	ADD	-0.104211	0.0479347	4.72639	1.5272	GCC
19	2900898	ZNF57	ref	Mask1.0.01	0.000310297	22559	ADD	-0.534582	0.245928	4.72511	1.52687	IPL
15	66498015	RPL4	ref	Mask1.0.01	0.00037679	22559	ADD	0.505265	0.232459	4.72437	1.52669	RPE
2	102418689	IL18RAP	ref	Mask1.0.01	0.000132985	22559	ADD	0.782307	0.35992	4.72436	1.52668	CSI
12	92702843	PLEKHG7	ref	Mask1.0.01	0.00148499	22559	ADD	0.246147	0.113253	4.72379	1.52654	GCL
9	133205277	OBP2B	ref	Mask1.0.01	0.000110821	22559	ADD	-0.856774	0.394216	4.7235	1.52647	CSI
22	37469063	MFNG	ref	Mask1.0.01	0.00164014	22559	ADD	-0.242249	0.111484	4.72169	1.52601	RNFL
7	100620416	TFR2	ref	Mask1.0.01	0.000930892	22559	ADD	-0.295725	0.136105	4.72095	1.52582	CSI
1	74198212	FPGT	ref	Mask1.0.01	0.000531938	22559	ADD	0.425353	0.195788	4.71982	1.52554	RPE
17	34927859	CCT6B	ref	Mask1.0.01	0.00148499	22559	ADD	0.255456	0.11759	4.71943	1.52544	GCC
14	65410592	FUT8	ref	Mask1.0.01	0.000288133	22559	ADD	0.560183	0.257871	4.71906	1.52535	INL
11	102835801	MMP3	ref	Mask1.0.01	0.00075358	22559	ADD	0.346485	0.159504	4.71874	1.52526	INL
8	86553977	CNGB3	ref	Mask1.0.01	0.00709251	22559	ADD	0.113871	0.0524235	4.71816	1.52512	OPL+ONL
3	114276913	TIGIT	ref	Mask1.0.01	0.000332462	22559	ADD	-0.519637	0.239239	4.71778	1.52502	GCL
8	30063003	SARAF	ref	Mask1.0.01	0.000288133	22559	ADD	0.577511	0.265891	4.71752	1.52496	RPE
14	95407266	SYNE3	ref	Mask1.0.01	0.000155149	22559	ADD	-0.774133	0.356454	4.71655	1.52471	OPL+ONL
1	153561108	S100A2	ref	Mask1.0.01	0.000554103	22559	ADD	-0.407703	0.187733	4.71634	1.52466	ISOS+PS
2	64453969	LGALSL	ref	Mask1.0.01	0.000531938	22559	ADD	-0.410706	0.189129	4.71572	1.5245	GCL
12	110614027	TCTN1	ref	Mask1.0.01	0.00106388	22559	ADD	0.300478	0.138371	4.71559	1.52447	RNFL
17	7549099	TNFSF12-TNFSF13	ref	Mask1.0.01	0.00037679	22559	ADD	-0.489902	0.225622	4.7147	1.52424	INL
1	171185249	FMO2	ref	Mask1.0.01	0.00871049	22559	ADD	-0.101601	0.0467946	4.71416	1.52411	IPL
2	210431249	LANCL1	ref	Mask1.0.01	0.00328029	22559	ADD	-0.17204	0.0792407	4.71368	1.52399	GCC
17	17505563	PEMT	ref	Mask1.0.01	0.000421118	22559	ADD	0.461551	0.21261	4.71271	1.52374	GCL
8	30774457	PPP2CB	ref	Mask1.0.01	0.000243805	22559	ADD	0.613372	0.282555	4.71238	1.52366	ISOS+PS
8	91209494	SLC26A7	ref	Mask1.0.01	0.0120351	22559	ADD	-0.0874284	0.0402814	4.71082	1.52326	INL
2	233718736	UGT1A4	ref	Mask1.0.01	0.00048761	22559	ADD	0.443555	0.204366	4.71063	1.52322	RPE
11	66546395	ACTN3	ref	Mask1.0.01	0.000664923	22559	ADD	0.36703	0.169112	4.71035	1.52315	GCL
20	36890229	SAMHD1	ref	Mask1.0.01	0.00201693	22559	ADD	0.218782	0.100819	4.70906	1.52282	GCC
2	237324003	COL6A3	ref	Mask1.0.01	0.0156922	22559	ADD	0.0795261	0.0366475	4.70902	1.52281	GCC
19	40691514	COQ8B	ref	Mask1.0.01	0.00676005	22559	ADD	-0.109894	0.0506451	4.70837	1.52265	CSI
13	27920000	PDX1	ref	Mask1.0.01	0.00387872	22559	ADD	0.144231	0.0664782	4.70719	1.52235	CSI
1	100186919	DBT	ref	Mask1.0.01	0.000155149	22559	ADD	0.787378	0.362918	4.70705	1.52231	GCC
16	77190835	MON1B	ref	Mask1.0.01	0.000332462	22559	ADD	0.520658	0.239994	4.70655	1.52219	INL
17	67825503	BPTF	ref	Mask1.0.01	0.000554103	22559	ADD	-0.402262	0.185423	4.70644	1.52216	GCL
1	172659103	FASLG	ref	Mask1.0.01	0.000243805	22559	ADD	-0.61114	0.281736	4.70539	1.52189	OPL+ONL
7	44072062	POLM	ref	Mask1.0.01	0.000288133	22559	ADD	-0.577883	0.266419	4.7049	1.52177	GCC
3	53328963	CACNA1D	ref	Mask1.0.01	0.00822288	22559	ADD	-0.104466	0.048164	4.70439	1.52164	IPL
19	18193218	MPV17L2	ref	Mask1.0.01	0.000288133	22559	ADD	0.553527	0.255205	4.70435	1.52163	IPL
19	12945855	RAD23A	ref	Mask1.0.01	0.000155149	22559	ADD	-0.765156	0.352833	4.70285	1.52125	OPL+ONL
13	33016423	KL	ref	Mask1.0.01	0.000664923	22559	ADD	-0.36433	0.168008	4.70255	1.52118	IPL
1	196943738	CFHR2	ref	Mask1.0.01	0.000221641	22559	ADD	0.658478	0.303661	4.70223	1.52109	GCC
17	63695888	LIMD2	ref	Mask1.0.01	0.000398954	22559	ADD	-0.475481	0.219274	4.70209	1.52106	INL
1	62597520	ANGPTL3	ref	Mask1.0.01	0.000177313	22559	ADD	0.73614	0.339506	4.70138	1.52088	GCC
1	93561741	BCAR3	ref	Mask1.0.01	0.000354626	22559	ADD	0.478136	0.220522	4.70111	1.52081	CSI
2	27086747	KHK	ref	Mask1.0.01	0.00279268	22559	ADD	0.185476	0.0855556	4.69978	1.52048	RPE
19	2360238	TMPRSS9	ref	Mask1.0.01	0.0160025	22559	ADD	0.0764709	0.0352753	4.6995	1.52041	ISOS+PS
3	172505508	TNFSF10	ref	Mask1.0.01	0.000443282	22559	ADD	0.446162	0.205822	4.69895	1.52027	IPL
5	96390333	PCSK1	ref	Mask1.0.01	0.00239372	22559	ADD	-0.200362	0.0924324	4.69877	1.52022	RNFL
2	95085369	MRPS5	ref	Mask1.0.01	0.000620595	22559	ADD	-0.381272	0.175904	4.69804	1.52004	INL
17	48929316	SNF8	ref	Mask1.0.01	0.000265969	22559	ADD	0.55153	0.254465	4.69765	1.51994	CSI
10	73674287	AGAP5	ref	Mask1.0.01	0.000265969	22559	ADD	0.586709	0.270712	4.69711	1.5198	ISOS+PS
3	107522936	BBX	ref	Mask1.0.01	0.00890997	22559	ADD	0.104529	0.0482312	4.69694	1.51976	RPE
7	123681943	WASL	ref	Mask1.0.01	0.00135201	22559	ADD	0.26612	0.1228	4.69634	1.51961	RPE
5	168548495	PANK3	ref	Mask1.0.01	0.000930892	22559	ADD	0.31137	0.143683	4.69621	1.51957	INL
1	159927039	IGSF9	ref	Mask1.0.01	0.00412252	22559	ADD	0.149673	0.0690694	4.6959	1.51949	ISOS+PS
2	165087526	SCN3A	ref	Mask1.0.01	0.0066049	22559	ADD	-0.117557	0.0542511	4.69552	1.5194	OPL+ONL
18	74073353	FBXO15	ref	Mask1.0.01	0.000155149	22559	ADD	-0.753182	0.347594	4.69522	1.51932	IPL
1	46607715	MOB3C	ref	Mask1.0.01	0.00048761	22559	ADD	-0.427728	0.1974	4.69503	1.51928	GCL
1	170662728	PRRX1	ref	Mask1.0.01	0.000820072	22559	ADD	0.314339	0.145077	4.69464	1.51918	CSI
11	63163776	SLC22A25	ref	Mask1.0.01	0.00155149	22559	ADD	0.248549	0.114715	4.69448	1.51914	RNFL
6	96924620	KLHL32	ref	Mask1.0.01	0.000243805	22559	ADD	0.625937	0.288905	4.69409	1.51904	RPE
6	161129967	AGPAT4	ref	Mask1.0.01	0.000443282	22559	ADD	-0.448728	0.207135	4.69309	1.51878	GCL
22	39312882	RPL3	ref	Mask1.0.01	0.000177313	22559	ADD	-0.674919	0.311594	4.69166	1.51842	CSI
7	128862856	ATP6V1F	ref	Mask1.0.01	0.000177313	22559	ADD	-0.733658	0.338715	4.69157	1.5184	RNFL
3	197509783	BDH1	ref	Mask1.0.01	0.00230507	22559	ADD	-0.204366	0.0943562	4.69115	1.51829	GCC
1	114673090	AMPD1	ref	Mask1.0.01	0.00988519	22559	ADD	-0.0911113	0.0420754	4.68909	1.51777	CSI
19	35748361	LIN37	ref	Mask1.0.01	0.000265969	22559	ADD	-0.58552	0.27041	4.68853	1.51763	ISOS+PS
11	66016752	CATSPER1	ref	Mask1.0.01	0.00361275	22559	ADD	0.150064	0.0693112	4.68754	1.51738	CSI
12	122167738	LRRC43	ref	Mask1.0.01	0.00101955	22559	ADD	0.300086	0.138614	4.68681	1.5172	ISOS+PS
14	50632058	SAV1	ref	Mask1.0.01	0.000177313	22559	ADD	-0.708126	0.327113	4.68624	1.51705	GCL
19	39202825	SYCN	ref	Mask1.0.01	0.000199477	22559	ADD	-0.66793	0.308551	4.68606	1.51701	GCL
1	158289923	CD1C	ref	Mask1.0.01	0.000310297	22559	ADD	0.51014	0.235671	4.6856	1.51689	CSI
22	17084954	IL17RA	ref	Mask1.0.01	0.000110821	22559	ADD	0.899139	0.41539	4.68535	1.51683	INL
12	118063593	VSIG10	ref	Mask1.0.01	0.000243805	22559	ADD	-0.626626	0.289494	4.68532	1.51682	GCC
16	2204248	MLST8	ref	Mask1.0.01	0.000221641	22559	ADD	0.657218	0.303631	4.6852	1.51679	GCC
2	10439968	ODC1	ref	Mask1.0.01	0.00188395	22559	ADD	0.216598	0.100067	4.68517	1.51678	IPL
1	34986165	ZMYM6	ref	Mask1.0.01	0.000155149	22559	ADD	-0.76742	0.354554	4.68491	1.51672	ISOS+PS
11	76657524	LRRC32	ref	Mask1.0.01	0.000221641	22559	ADD	0.636165	0.293932	4.68432	1.51657	INL
11	5880629	OR52E4	ref	Mask1.0.01	0.000310297	22559	ADD	0.532167	0.24588	4.68435	1.51657	IPL
5	121961975	SRFBP1	ref	Mask1.0.01	0.000288133	22559	ADD	0.562641	0.259961	4.68433	1.51657	ISOS+PS
16	50065970	HEATR3	ref	Mask1.0.01	0.000199477	22559	ADD	0.670259	0.309699	4.6839	1.51646	INL
19	1009648	TMEM259	ref	Mask1.0.01	0.000265969	22559	ADD	-0.58331	0.269548	4.68301	1.51624	OPL+ONL
6	83067666	DOP1A	ref	Mask1.0.01	0.000132985	22559	ADD	0.778639	0.359817	4.68284	1.5162	CSI
2	60881521	REL	ref	Mask1.0.01	0.000155149	22559	ADD	0.767174	0.354528	4.68258	1.51613	ISOS+PS
17	40818117	KRT10	ref	Mask1.0.01	0.00239372	22559	ADD	0.192131	0.0887909	4.68226	1.51605	IPL
9	129803157	TOR1B	ref	Mask1.0.01	0.00037679	22559	ADD	0.462724	0.21385	4.68192	1.51596	CSI
2	100820139	NPAS2	ref	Mask1.0.01	0.000443282	22559	ADD	0.453867	0.20978	4.68093	1.51571	ISOS+PS
6	36948263	PI16	ref	Mask1.0.01	0.00119686	22559	ADD	-0.274216	0.126747	4.68071	1.51566	INL
1	236549005	HEATR1	ref	Mask1.0.01	0.000576267	22559	ADD	0.407042	0.188141	4.6807	1.51565	RPE
2	64092652	PELI1	ref	Mask1.0.01	0.000110821	22559	ADD	-0.929846	0.429806	4.68033	1.51556	GCC
17	4833340	MINK1	ref	Mask1.0.01	0.000953056	22559	ADD	-0.309443	0.143059	4.67875	1.51516	ISOS+PS
1	11273198	UBIAD1	ref	Mask1.0.01	0.000664923	22559	ADD	-0.379453	0.17544	4.67797	1.51496	GCC
1	176857302	ASTN1	ref	Mask1.0.01	0.000842236	22559	ADD	0.322888	0.149292	4.67768	1.51489	IPL
1	166057426	FAM78B	ref	Mask1.0.01	0.000177313	22559	ADD	0.710897	0.328698	4.67756	1.51486	INL
10	48446036	ARHGAP22	ref	Mask1.0.01	0.00110821	22559	ADD	-0.281639	0.130222	4.67753	1.51485	IPL
16	2964216	KREMEN2	ref	Mask1.0.01	0.000265969	22559	ADD	-0.550186	0.254399	4.67721	1.51477	CSI
18	54357906	C18orf54	ref	Mask1.0.01	0.000908728	22559	ADD	-0.310893	0.143754	4.67714	1.51475	IPL
10	73168119	FAM149B1	ref	Mask1.0.01	0.000155149	22559	ADD	-0.75187	0.347664	4.67697	1.51471	IPL
8	104489231	LRP12	ref	Mask1.0.01	0.00629461	22559	ADD	0.113905	0.0526736	4.67624	1.51452	CSI
16	11679083	TXNDC11	ref	Mask1.0.01	0.000310297	22559	ADD	0.541468	0.250401	4.67599	1.51446	ISOS+PS
14	94561442	SERPINA4	ref	Mask1.0.01	0.000620595	22559	ADD	0.383345	0.177279	4.67588	1.51443	ISOS+PS
16	788046	CHTF18	ref	Mask1.0.01	0.0008644	22559	ADD	0.324586	0.150119	4.67507	1.51423	ISOS+PS
13	114234887	CDC16	ref	Mask1.0.01	0.000842236	22559	ADD	0.327612	0.151549	4.67321	1.51376	OPL+ONL
12	42312086	ZCRB1	ref	Mask1.0.01	0.000509774	22559	ADD	-0.417344	0.19307	4.67262	1.51361	GCL
11	134248279	THYN1	ref	Mask1.0.01	0.000953056	22559	ADD	0.290827	0.134542	4.67259	1.5136	CSI
19	1461143	C19orf25	ref	Mask1.0.01	0.00656057	22559	ADD	0.121219	0.0560782	4.67257	1.5136	RNFL
2	177212563	HNRNPA3	ref	Mask1.0.01	0.000110821	22559	ADD	-0.902558	0.417557	4.67218	1.5135	OPL+ONL
1	156035299	UBQLN4	ref	Mask1.0.01	0.000177313	22559	ADD	-0.71384	0.330287	4.67109	1.51322	OPL+ONL
5	32689070	NPR3	ref	Mask1.0.01	0.000908728	22559	ADD	-0.310849	0.143829	4.67095	1.51319	IPL
7	6445953	KDELR2	ref	Mask1.0.01	0.000221641	22559	ADD	0.638262	0.295332	4.67066	1.51311	OPL+ONL
9	86287733	TUT7	ref	Mask1.0.01	0.00640543	22559	ADD	-0.122146	0.0565183	4.67064	1.51311	RNFL
13	52642425	HNRNPA1L2	ref	Mask1.0.01	0.000199477	22559	ADD	0.634971	0.293826	4.67011	1.51298	CSI
19	37907208	SIPA1L3	ref	Mask1.0.01	0.00465446	22559	ADD	0.140341	0.0649431	4.66983	1.5129	ISOS+PS
18	63327726	KDSR	ref	Mask1.0.01	0.0017288	22559	ADD	0.227674	0.105366	4.669	1.51269	INL
6	125956770	HINT3	ref	Mask1.0.01	0.000421118	22559	ADD	-0.43698	0.202257	4.66784	1.5124	CSI
11	66848417	PC	ref	Mask1.0.01	0.00917594	22559	ADD	-0.102673	0.0475225	4.66783	1.5124	RNFL
11	46936689	C11orf49	ref	Mask1.0.01	0.000354626	22559	ADD	-0.517587	0.239581	4.66728	1.51226	RNFL
20	35668052	NFS1	ref	Mask1.0.01	0.00997385	22559	ADD	0.0946001	0.0437902	4.6669	1.51216	IPL
11	124633113	SIAE	ref	Mask1.0.01	0.00474312	22559	ADD	-0.13077	0.0605337	4.66681	1.51214	CSI
7	123113531	SLC13A1	ref	Mask1.0.01	0.00467663	22559	ADD	0.138343	0.0640407	4.66659	1.51208	GCL
19	39202825	SYCN	ref	Mask1.0.01	0.000199477	22559	ADD	-0.668826	0.309644	4.66553	1.51182	INL
17	10492307	MYH1	ref	Mask1.0.01	0.027151	22559	ADD	0.0609268	0.02821	4.66456	1.51157	GCC
1	41478775	EDN2	ref	Mask1.0.01	0.000620595	22559	ADD	0.375579	0.173899	4.66454	1.51157	IPL
15	71110244	CT62	ref	Mask1.0.01	0.000310297	22559	ADD	0.534657	0.247586	4.66335	1.51126	GCL
17	35147817	UNC45B	ref	Mask1.0.01	0.000930892	22559	ADD	0.31263	0.144773	4.66326	1.51124	ISOS+PS
4	146706617	TTC29	ref	Mask1.0.01	0.00217208	22559	ADD	0.203277	0.0941422	4.66236	1.51102	INL
7	87345664	CROT	ref	Mask1.0.01	0.00600647	22559	ADD	-0.126763	0.0587079	4.66224	1.51099	GCC
16	10866222	CIITA	ref	Mask1.0.01	0.000997385	22559	ADD	-0.299287	0.138614	4.66192	1.5109	INL
19	48712725	MAMSTR	ref	Mask1.0.01	0.000243805	22559	ADD	0.573881	0.265794	4.6618	1.51087	CSI
1	174447964	GPR52	ref	Mask1.0.01	0.000199477	22559	ADD	0.661967	0.306622	4.66086	1.51064	IPL
2	231037523	C2orf72	ref	Mask1.0.01	0.000265969	22559	ADD	-0.573896	0.265832	4.66072	1.5106	IPL
12	54033050	HOXC5	ref	Mask1.0.01	0.00113037	22559	ADD	0.283519	0.13134	4.6598	1.51037	OPL+ONL
16	66844414	CA7	ref	Mask1.0.01	0.000132985	22559	ADD	-0.776515	0.359734	4.65946	1.51028	CSI
1	17018722	SDHB	ref	Mask1.0.01	0.0011747	22559	ADD	0.275945	0.127837	4.65939	1.51026	INL
4	8269754	HTRA3	ref	Mask1.0.01	0.0181081	22559	ADD	0.0707786	0.0327926	4.65856	1.51005	GCL
1	246839098	AHCTF1	ref	Mask1.0.01	0.0011747	22559	ADD	0.279258	0.129384	4.65856	1.51005	RNFL
2	96335766	NCAPH	ref	Mask1.0.01	0.000310297	22559	ADD	-0.553322	0.256362	4.65853	1.51005	RNFL
2	165857475	TTC21B	ref	Mask1.0.01	0.00119686	22559	ADD	0.259162	0.120078	4.65816	1.50995	CSI
2	233617645	UGT1A8	ref	Mask1.0.01	0.000243805	22559	ADD	0.607661	0.281556	4.65792	1.50989	OPL+ONL
6	33250272	VPS52	ref	Mask1.0.01	0.000155149	22559	ADD	-0.761519	0.352867	4.65736	1.50975	OPL+ONL
17	35871491	CCL5	ref	Mask1.0.01	0.000132985	22559	ADD	-0.811181	0.37588	4.65732	1.50974	IPL
8	12182096	FAM86B1	ref	Mask1.0.01	0.000470009	22340	ADD	-0.441416	0.204553	4.65678	1.5096	ISOS+PS
9	114402080	WHRN	ref	Mask1.0.01	0.000155149	22559	ADD	-0.750665	0.347876	4.65631	1.50948	IPL
3	42013802	TRAK1	ref	Mask1.0.01	0.00177313	22559	ADD	0.226794	0.105102	4.65627	1.50947	ISOS+PS
9	137077517	UAP1L1	ref	Mask1.0.01	0.00037679	22559	ADD	-0.461456	0.213861	4.65581	1.50936	CSI
7	100049774	ZSCAN21	ref	Mask1.0.01	0.000531938	22559	ADD	0.407885	0.189036	4.65571	1.50933	GCL
2	135136916	ZRANB3	ref	Mask1.0.01	0.00436633	22559	ADD	0.147876	0.0685386	4.65506	1.50917	RPE
6	69866556	COL19A1	ref	Mask1.0.01	0.00720333	22559	ADD	-0.112144	0.0519789	4.65481	1.5091	INL
5	138178719	KIF20A	ref	Mask1.0.01	0.00048761	22559	ADD	-0.428176	0.198463	4.65463	1.50906	INL
17	39063313	PLXDC1	ref	Mask1.0.01	0.00048761	22559	ADD	-0.431312	0.199924	4.65427	1.50897	ISOS+PS
3	196319342	TM4SF19	ref	Mask1.0.01	0.000221641	22559	ADD	0.637204	0.295404	4.65289	1.50862	OPL+ONL
3	61561569	PTPRG	ref	Mask1.0.01	0.00101955	22559	ADD	-0.305622	0.14169	4.65252	1.50853	GCC
19	41956681	RABAC1	ref	Mask1.0.01	0.000110821	22559	ADD	-0.90358	0.418919	4.65236	1.50849	ISOS+PS
8	17497088	SLC7A2	ref	Mask1.0.01	0.0113037	22559	ADD	-0.0905351	0.0419755	4.65204	1.5084	ISOS+PS
11	57387365	AP000781.2	ref	Mask1.0.01	0.000110821	22559	ADD	0.85019	0.3942	4.65156	1.50828	CSI
7	108147623	NRCAM	ref	Mask1.0.01	0.000664923	22559	ADD	0.364711	0.169105	4.65143	1.50825	GCL
12	104455295	CHST11	ref	Mask1.0.01	0.00037679	22559	ADD	-0.502297	0.232903	4.65128	1.50821	GCC
5	79236131	JMY	ref	Mask1.0.01	0.000132985	22559	ADD	0.821988	0.381143	4.65109	1.50817	OPL+ONL
11	67452406	CABP4	ref	Mask1.0.01	0.000820072	22559	ADD	-0.331167	0.153564	4.65066	1.50805	OPL+ONL
16	53598153	RPGRIP1L	ref	Mask1.0.01	0.00611729	22559	ADD	0.120105	0.0557079	4.64828	1.50745	IPL
21	33642400	ITSN1	ref	Mask1.0.01	0.000354626	22559	ADD	-0.47514	0.220424	4.64648	1.507	CSI
14	50532509	ATL1	ref	Mask1.0.01	0.000177313	22559	ADD	-0.714637	0.331531	4.64646	1.50699	ISOS+PS
6	32038327	CYP21A2	ref	Mask1.0.01	0.00150716	22559	ADD	0.245452	0.113899	4.64405	1.50638	ISOS+PS
12	85014311	TSPAN19	ref	Mask1.0.01	0.000288133	22559	ADD	-0.555916	0.257974	4.64372	1.5063	INL
12	131929200	PUS1	ref	Mask1.0.01	0.000465446	22559	ADD	0.450651	0.209152	4.64255	1.506	RPE
12	29500840	TMTC1	ref	Mask1.0.01	0.000930892	22559	ADD	0.319469	0.148273	4.64229	1.50594	GCC
19	34359480	GPI	ref	Mask1.0.01	0.00179529	22559	ADD	0.229722	0.106621	4.64218	1.50591	RPE
16	2275881	ABCA3	ref	Mask1.0.01	0.0240702	22559	ADD	-0.0615775	0.028583	4.64118	1.50566	IPL
2	140231423	LRP1B	ref	Mask1.0.01	0.0301653	22559	ADD	0.0557405	0.0258744	4.6409	1.50559	GCL
6	154832697	TIAM2	ref	Mask1.0.01	0.00113037	22559	ADD	-0.266182	0.123561	4.64081	1.50556	CSI
3	114005833	QTRT2	ref	Mask1.0.01	0.0011747	22559	ADD	-0.261106	0.121207	4.64062	1.50552	CSI
17	74326210	KIF19	ref	Mask1.0.01	0.00545237	22559	ADD	-0.12903	0.0598991	4.64026	1.50542	OPL+ONL
6	33004182	HLA-DOA	ref	Mask1.0.01	0.000953056	22559	ADD	0.289791	0.134537	4.63964	1.50527	CSI
2	118842171	EN1	ref	Mask1.0.01	0.00126335	22559	ADD	0.273623	0.127039	4.63906	1.50512	RPE
2	218710835	TTLL4	ref	Mask1.0.01	0.000509774	22559	ADD	0.418041	0.194092	4.63896	1.50509	INL
21	14216130	RBM11	ref	Mask1.0.01	0.00075358	22559	ADD	-0.344846	0.160109	4.63895	1.50509	OPL+ONL
11	17734774	KCNC1	ref	Mask1.0.01	0.000930892	22559	ADD	-0.310438	0.144136	4.63879	1.50505	OPL+ONL
11	122838500	CRTAM	ref	Mask1.0.01	0.000398954	22559	ADD	0.487694	0.226442	4.63854	1.50499	GCC
6	25754699	SLC17A4	ref	Mask1.0.01	0.000421118	22559	ADD	-0.461445	0.214255	4.6385	1.50498	OPL+ONL
17	7481332	SLC35G6	ref	Mask1.0.01	0.000199477	22559	ADD	0.667622	0.310007	4.63787	1.50482	INL
17	4433940	SPNS3	ref	Mask1.0.01	0.0066714	22559	ADD	0.119742	0.055605	4.63732	1.50468	RPE
10	75431624	LRMDA	ref	Mask1.0.01	0.000155149	22559	ADD	-0.781886	0.363131	4.63617	1.50439	GCC
16	84476355	MEAK7	ref	Mask1.0.01	0.000576267	22559	ADD	-0.388546	0.18046	4.63577	1.50429	IPL
1	212432920	NENF	ref	Mask1.0.01	0.000620595	22559	ADD	0.358918	0.166705	4.63547	1.50421	CSI
15	77613027	LINGO1	ref	Mask1.0.01	0.000598431	22559	ADD	-0.386905	0.17971	4.63514	1.50413	OPL+ONL
13	44432143	TSC22D1	ref	Mask1.0.01	0.000199477	22559	ADD	0.669756	0.311102	4.63475	1.50403	OPL+ONL
21	25880550	APP	ref	Mask1.0.01	0.00206126	22559	ADD	0.206953	0.0961313	4.63459	1.50399	GCL
9	124481236	NR5A1	ref	Mask1.0.01	0.00148499	22559	ADD	0.244025	0.113357	4.63414	1.50388	GCL
19	11965037	ZNF763	ref	Mask1.0.01	0.000930892	22559	ADD	-0.319302	0.148334	4.63364	1.50375	GCC
2	20667144	GDF7	ref	Mask1.0.01	0.000199477	22559	ADD	-0.667714	0.310212	4.633	1.50359	INL
18	63389190	VPS4B	ref	Mask1.0.01	0.000975221	22559	ADD	-0.300605	0.139677	4.6317	1.50326	GCL
19	55399745	UBE2S	ref	Mask1.0.01	0.000310297	22559	ADD	0.537063	0.249577	4.63064	1.50299	OPL+ONL
8	144511288	RECQL4	ref	Mask1.0.01	0.000509774	22559	ADD	-0.412834	0.19185	4.63051	1.50296	IPL
14	52430596	TXNDC16	ref	Mask1.0.01	0.000110821	22559	ADD	0.890384	0.413775	4.63048	1.50295	GCL
7	151375909	WDR86	ref	Mask1.0.01	0.00445498	22559	ADD	0.146032	0.067867	4.62998	1.50282	RPE
2	227871054	DAW1	ref	Mask1.0.01	0.00130768	22559	ADD	0.269525	0.12527	4.62917	1.50262	GCC
3	44494847	ZNF852	ref	Mask1.0.01	0.000221641	22559	ADD	-0.638532	0.296778	4.62916	1.50261	ISOS+PS
19	38403135	FAM98C	ref	Mask1.0.01	0.00048761	22559	ADD	0.42629	0.198137	4.62889	1.50255	INL
14	67386984	PLEK2	ref	Mask1.0.01	0.00206126	22559	ADD	0.206252	0.0958675	4.62866	1.50249	IPL
6	3118374	BPHL	ref	Mask1.0.01	0.000177313	22559	ADD	0.700297	0.32551	4.62846	1.50244	IPL
2	107986523	SLC5A7	ref	Mask1.0.01	0.0022829	22559	ADD	0.187262	0.0870504	4.62763	1.50223	CSI
1	197084121	ASPM	ref	Mask1.0.01	0.0114588	22559	ADD	-0.0885694	0.0411728	4.62751	1.5022	GCL
2	75652000	GCFC2	ref	Mask1.0.01	0.000709251	22559	ADD	-0.364462	0.16943	4.62723	1.50213	RPE
15	88803436	ACAN	ref	Mask1.0.01	0.000820072	22559	ADD	0.330285	0.153546	4.62702	1.50207	OPL+ONL
17	7355123	TMEM95	ref	Mask1.0.01	0.00037679	22559	ADD	-0.501532	0.23317	4.62651	1.50194	GCC
4	168863770	CBR4	ref	Mask1.0.01	0.00755796	22559	ADD	0.111768	0.0519638	4.62631	1.50189	RPE
12	88049016	CEP290	ref	Mask1.0.01	0.00483177	22559	ADD	0.140232	0.0651987	4.62613	1.50185	RPE
11	56354291	OR8J1	ref	Mask1.0.01	0.000110821	22559	ADD	-0.92123	0.428398	4.62426	1.50137	RNFL
11	8612037	TRIM66	ref	Mask1.0.01	0.00048761	22559	ADD	-0.426209	0.198206	4.62393	1.50129	INL
15	56087280	RFX7	ref	Mask1.0.01	0.000155149	22559	ADD	0.755462	0.351329	4.62377	1.50125	INL
16	58462846	NDRG4	ref	Mask1.0.01	0.000265969	22559	ADD	0.594732	0.276598	4.62322	1.50111	RNFL
1	160288594	COPA	ref	Mask1.0.01	0.000775744	22559	ADD	0.334496	0.155574	4.62282	1.50101	IPL
17	39904595	GSDMB	ref	Mask1.0.01	0.000110821	22559	ADD	-0.92161	0.428675	4.62207	1.50082	RNFL
4	128269237	PGRMC2	ref	Mask1.0.01	0.00130768	22559	ADD	-0.247035	0.114906	4.62204	1.50081	CSI
2	161992245	DPP4	ref	Mask1.0.01	0.00201693	22559	ADD	-0.210847	0.0980816	4.62125	1.50061	OPL+ONL
19	5784832	DUS3L	ref	Mask1.0.01	0.000354626	22559	ADD	-0.51528	0.239762	4.61879	1.49999	RNFL
5	179797597	MGAT4B	ref	Mask1.0.01	0.000155149	22559	ADD	0.780037	0.362969	4.61839	1.49989	GCC
17	44758988	ADAM11	ref	Mask1.0.01	0.000110821	22559	ADD	-0.920681	0.428485	4.61687	1.4995	RPE
20	22580998	FOXA2	ref	Mask1.0.01	0.000443282	22559	ADD	0.448454	0.208734	4.61583	1.49924	OPL+ONL
12	54016931	HOXC4	ref	Mask1.0.01	0.00396737	22559	ADD	-0.154444	0.0718871	4.61573	1.49922	RPE
1	22710839	EPHB2	ref	Mask1.0.01	0.00115253	22559	ADD	-0.286326	0.133281	4.61514	1.49906	GCC
2	233712992	UGT1A5	ref	Mask1.0.01	0.000421118	22559	ADD	0.462368	0.215235	4.61477	1.49897	ISOS+PS
3	14112077	CHCHD4	ref	Mask1.0.01	0.000199477	22559	ADD	-0.669014	0.311436	4.6146	1.49893	OPL+ONL
4	79225694	NAA11	ref	Mask1.0.01	0.000842236	22559	ADD	0.307445	0.143133	4.61379	1.49872	CSI
1	117001750	CD101	ref	Mask1.0.01	0.000620595	22559	ADD	-0.389335	0.181267	4.61327	1.49859	RPE
1	11845709	NPPA	ref	Mask1.0.01	0.000243805	22559	ADD	0.620919	0.289129	4.61196	1.49826	RPE
10	73644881	SYNPO2L	ref	Mask1.0.01	0.000177313	22559	ADD	0.728403	0.339211	4.61109	1.49804	RNFL
18	58044226	NEDD4L	ref	Mask1.0.01	0.000598431	22559	ADD	0.382679	0.178215	4.61086	1.49798	GCL
15	65611366	SLC24A1	ref	Mask1.0.01	0.00547453	22559	ADD	-0.125372	0.0583889	4.6104	1.49787	IPL
2	30447226	LCLAT1	ref	Mask1.0.01	0.00113037	22559	ADD	0.277116	0.12907	4.60967	1.49768	IPL
15	34358633	LPCAT4	ref	Mask1.0.01	0.000531938	22559	ADD	0.386471	0.180007	4.6095	1.49764	CSI
15	73051710	NEO1	ref	Mask1.0.01	0.000354626	22559	ADD	-0.493957	0.230071	4.60952	1.49764	IPL
16	188969	LUC7L	ref	Mask1.0.01	0.000531938	22559	ADD	-0.41999	0.195646	4.60825	1.49732	RNFL
19	53793741	NLRP12	ref	Mask1.0.01	0.00279268	22559	ADD	0.179585	0.0836627	4.60762	1.49716	ISOS+PS
1	91949343	BRDT	ref	Mask1.0.01	0.000110821	22559	ADD	0.88281	0.411273	4.60759	1.49715	IPL
3	38496127	EXOG	ref	Mask1.0.01	0.000775744	22559	ADD	0.347776	0.162019	4.60751	1.49713	RNFL
12	95516560	USP44	ref	Mask1.0.01	0.000509774	22559	ADD	0.429029	0.199878	4.6073	1.49708	RPE
2	113058638	IL36RN	ref	Mask1.0.01	0.000465446	22559	ADD	-0.43589	0.203077	4.60715	1.49704	INL
1	185045526	RNF2	ref	Mask1.0.01	0.000132985	22559	ADD	0.814768	0.3796	4.60696	1.49699	INL
17	77088749	SEC14L1	ref	Mask1.0.01	0.000975221	22559	ADD	0.298155	0.138928	4.6058	1.4967	IPL
19	1086574	POLR2E	ref	Mask1.0.01	0.000443282	22559	ADD	0.46111	0.214918	4.60323	1.49605	GCC
17	11598470	DNAH9	ref	Mask1.0.01	0.00893213	22559	ADD	0.100259	0.0467373	4.60167	1.49565	INL
4	83459517	ABRAXAS1	ref	Mask1.0.01	0.000155149	22559	ADD	-0.778605	0.36298	4.60117	1.49553	GCC
7	99616946	ZSCAN25	ref	Mask1.0.01	0.000243805	22559	ADD	0.570046	0.265757	4.60099	1.49548	CSI
8	124488485	TATDN1	ref	Mask1.0.01	0.00248238	22559	ADD	-0.188104	0.0876961	4.60081	1.49544	GCL
2	55231903	RPS27A	ref	Mask1.0.01	0.00239372	22559	ADD	0.182309	0.0850119	4.59894	1.49496	CSI
9	77019655	FOXB2	ref	Mask1.0.01	0.0022829	22559	ADD	-0.198322	0.0924839	4.59844	1.49484	ISOS+PS
11	75717838	MOGAT2	ref	Mask1.0.01	0.000132985	22559	ADD	-0.810629	0.378031	4.59821	1.49478	GCL
14	99971449	EVL	ref	Mask1.0.01	0.0011747	22559	ADD	0.282596	0.131791	4.59791	1.4947	RNFL
11	112248153	PLET1	ref	Mask1.0.01	0.000376873	22554	ADD	0.478412	0.223122	4.59746	1.49459	IPL
14	88612431	EML5	ref	Mask1.0.01	0.000509774	22559	ADD	-0.412517	0.192395	4.5972	1.49452	IPL
11	117232625	RNF214	ref	Mask1.0.01	0.000620595	22559	ADD	0.388426	0.181177	4.59631	1.4943	RNFL
4	109709989	PLA2G12A	ref	Mask1.0.01	0.000576267	22559	ADD	-0.404102	0.188509	4.59533	1.49405	GCC
6	5261044	FARS2	ref	Mask1.0.01	0.00208343	22559	ADD	-0.203963	0.0951549	4.59455	1.49385	IPL
2	167868948	B3GALT1	ref	Mask1.0.01	0.000155149	22559	ADD	0.776133	0.36209	4.5945	1.49384	RPE
8	39934614	IDO2	ref	Mask1.0.01	0.000354626	22559	ADD	0.500677	0.233628	4.59266	1.49337	OPL+ONL
19	36150922	COX7A1	ref	Mask1.0.01	0.000354626	22559	ADD	0.495955	0.231429	4.5925	1.49333	GCL
17	54968727	STXBP4	ref	Mask1.0.01	0.000177313	22559	ADD	0.704597	0.328811	4.59187	1.49317	INL
4	48483343	SLC10A4	ref	Mask1.0.01	0.000243805	22559	ADD	0.619263	0.28899	4.59183	1.49316	RNFL
17	65635537	CEP112	ref	Mask1.0.01	0.000775744	22559	ADD	-0.33981	0.158588	4.59124	1.49301	ISOS+PS
4	108742048	ETNPPL	ref	Mask1.0.01	0.00101955	22559	ADD	-0.302912	0.14137	4.5911	1.49298	RPE
11	74807739	XRRA1	ref	Mask1.0.01	0.000221641	22559	ADD	-0.635025	0.296394	4.59031	1.49277	ISOS+PS
16	19410496	TMC5	ref	Mask1.0.01	0.00075358	22559	ADD	0.353009	0.164773	4.58987	1.49266	GCC
22	20111875	TRMT2A	ref	Mask1.0.01	0.00113037	22559	ADD	-0.264753	0.123583	4.58949	1.49257	CSI
2	227683763	SLC19A3	ref	Mask1.0.01	0.00075358	22559	ADD	-0.352595	0.164591	4.58921	1.4925	RNFL
12	106237881	CKAP4	ref	Mask1.0.01	0.000465446	22559	ADD	-0.447899	0.209079	4.58924	1.4925	RNFL
2	96325317	ITPRIPL1	ref	Mask1.0.01	0.000132985	22559	ADD	-0.813769	0.379872	4.5891	1.49247	INL
12	1820267	LRTM2	ref	Mask1.0.01	0.00135201	22559	ADD	-0.242253	0.113095	4.58831	1.49227	CSI
1	43450989	HYI	ref	Mask1.0.01	0.000288133	22559	ADD	-0.555115	0.259163	4.58795	1.49218	OPL+ONL
6	24544104	KIAA0319	ref	Mask1.0.01	0.000199477	22559	ADD	0.664351	0.310186	4.58724	1.492	INL
2	113215997	PAX8	ref	Mask1.0.01	0.00237156	22559	ADD	-0.19218	0.0897313	4.587	1.49194	GCL
6	159969082	IGF2R	ref	Mask1.0.01	0.000132985	22559	ADD	-0.770826	0.359911	4.58695	1.49192	CSI
1	1173880	TTLL10	ref	Mask1.0.01	0.000288133	22559	ADD	0.523807	0.244627	4.58493	1.49141	CSI
9	72521608	TMC1	ref	Mask1.0.01	0.00110821	22559	ADD	0.290367	0.135609	4.58476	1.49137	RNFL
16	23388493	COG7	ref	Mask1.0.01	0.000199477	22559	ADD	-0.660606	0.30854	4.58417	1.49122	GCL
17	45221444	FMNL1	ref	Mask1.0.01	0.00175096	22559	ADD	0.223586	0.104429	4.58406	1.49119	GCL
5	136132845	SMAD5	ref	Mask1.0.01	0.000930892	22559	ADD	-0.316828	0.147986	4.58358	1.49107	RNFL
13	49995888	TRIM13	ref	Mask1.0.01	0.000199477	22559	ADD	-0.66614	0.311154	4.58333	1.49101	OPL+ONL
11	120336413	ARHGEF12	ref	Mask1.0.01	0.00334678	22559	ADD	-0.166339	0.0777043	4.58248	1.49079	RPE
11	65044818	NAALADL1	ref	Mask1.0.01	0.000288133	22559	ADD	-0.52344	0.244548	4.58146	1.49053	CSI
5	34998101	AGXT2	ref	Mask1.0.01	0.00241589	22559	ADD	-0.190231	0.088876	4.58134	1.4905	GCL
17	44372180	ITGA2B	ref	Mask1.0.01	0.00119686	22559	ADD	-0.273318	0.127704	4.58067	1.49033	ISOS+PS
1	75128434	LHX8	ref	Mask1.0.01	0.00243805	22559	ADD	-0.191901	0.0896683	4.5801	1.49019	ISOS+PS
6	18387350	RNF144B	ref	Mask1.0.01	0.000221641	22559	ADD	-0.634947	0.296691	4.58003	1.49017	ISOS+PS
6	43770184	VEGFA	ref	Mask1.0.01	0.000598431	22559	ADD	0.381531	0.178287	4.57952	1.49004	GCL
17	35147817	UNC45B	ref	Mask1.0.01	0.000930892	22559	ADD	0.31764	0.14844	4.57897	1.4899	GCC
3	15450133	COLQ	ref	Mask1.0.01	0.00441066	22559	ADD	0.142339	0.066527	4.57775	1.48959	OPL+ONL
12	190077	SLC6A12	ref	Mask1.0.01	0.00219425	22559	ADD	0.20034	0.0936396	4.57738	1.4895	ISOS+PS
9	35732598	CREB3	ref	Mask1.0.01	0.00128552	22559	ADD	0.270113	0.126253	4.57726	1.48947	GCC
1	84479259	RPF1	ref	Mask1.0.01	0.00250454	22559	ADD	0.193743	0.0905588	4.57709	1.48942	GCC
13	39038306	NHLRC3	ref	Mask1.0.01	0.0101955	22559	ADD	-0.0935841	0.0437438	4.57689	1.48938	INL
5	32689070	NPR3	ref	Mask1.0.01	0.000908728	22559	ADD	-0.311177	0.145465	4.57615	1.48919	INL
20	63974116	SAMD10	ref	Mask1.0.01	0.000288133	22559	ADD	-0.568401	0.265716	4.57586	1.48911	RPE
6	32148359	PRRT1	ref	Mask1.0.01	0.000310297	22559	ADD	-0.547978	0.25618	4.57545	1.48901	RPE
8	55102028	XKR4	ref	Mask1.0.01	0.000332462	22559	ADD	-0.508141	0.237565	4.57511	1.48892	IPL
3	15206152	CAPN7	ref	Mask1.0.01	0.00115253	22559	ADD	-0.273253	0.127752	4.57501	1.4889	IPL
1	52927276	SCP2	ref	Mask1.0.01	0.000953056	22559	ADD	-0.287861	0.134599	4.57386	1.48861	CSI
9	129812942	TOR1A	ref	Mask1.0.01	0.000265969	22559	ADD	0.572236	0.26759	4.5731	1.48841	GCL
15	65895079	MEGF11	ref	Mask1.0.01	0.00707035	22559	ADD	0.115534	0.0540263	4.57307	1.48841	RNFL
15	75598083	SNUPN	ref	Mask1.0.01	0.000110821	22559	ADD	-0.843026	0.394224	4.57293	1.48837	CSI
19	40466241	SPTBN4	ref	Mask1.0.01	0.000687087	22559	ADD	-0.35995	0.168327	4.57271	1.48832	ISOS+PS
7	123536997	NDUFA5	ref	Mask1.0.01	0.000221641	22559	ADD	0.64785	0.302977	4.57226	1.4882	RNFL
9	6413151	UHRF2	ref	Mask1.0.01	0.000465446	22559	ADD	0.448308	0.20966	4.57217	1.48818	GCC
11	2132538	INS-IGF2	ref	Mask1.0.01	0.000642759	22559	ADD	0.367784	0.172004	4.57202	1.48814	GCL
17	40792196	KRT28	ref	Mask1.0.01	0.00210559	22559	ADD	-0.193713	0.0906005	4.57148	1.488	CSI
19	51889235	ZNF649	ref	Mask1.0.01	0.000265969	22559	ADD	0.571362	0.267237	4.57121	1.48794	GCL
3	39052013	WDR48	ref	Mask1.0.01	0.00523073	22559	ADD	-0.128709	0.0602013	4.57098	1.48788	IPL
20	63272785	ARFGAP1	ref	Mask1.0.01	0.00265969	22559	ADD	0.18337	0.0857688	4.57088	1.48785	ISOS+PS
2	74216242	SLC4A5	ref	Mask1.0.01	0.00498692	22559	ADD	0.137221	0.0641852	4.57059	1.48778	RPE
16	2969270	PAQR4	ref	Mask1.0.01	0.000132985	22559	ADD	0.817412	0.382396	4.56936	1.48747	ISOS+PS
8	54509422	RP1	ref	Mask1.0.01	0.00536371	22559	ADD	-0.129072	0.0603835	4.56903	1.48738	OPL+ONL
6	167155247	GPR31	ref	Mask1.0.01	0.000177313	22559	ADD	-0.703257	0.329007	4.56898	1.48737	INL
2	229357629	DNER	ref	Mask1.0.01	0.00175096	22559	ADD	0.224081	0.104837	4.56858	1.48727	INL
10	114938195	TRUB1	ref	Mask1.0.01	0.000310297	22559	ADD	0.535899	0.250725	4.56845	1.48724	ISOS+PS
1	182409192	RGSL1	ref	Mask1.0.01	0.000110821	22559	ADD	0.916287	0.428721	4.56786	1.48709	RNFL
9	19375715	RPS6	ref	Mask1.0.01	0.000177313	22559	ADD	0.707517	0.331103	4.56611	1.48664	ISOS+PS
5	138178719	KIF20A	ref	Mask1.0.01	0.00048761	22559	ADD	-0.425495	0.199134	4.5656	1.48651	OPL+ONL
3	157259742	VEPH1	ref	Mask1.0.01	0.00190611	22559	ADD	0.221104	0.103491	4.56443	1.48622	RPE
15	90717346	BLM	ref	Mask1.0.01	0.00104171	22559	ADD	0.289953	0.135718	4.56438	1.4862	INL
13	109752695	IRS2	ref	Mask1.0.01	0.000398954	22559	ADD	0.467862	0.218996	4.56418	1.48615	INL
8	141433829	MROH5	ref	Mask1.0.01	0.00157365	22559	ADD	-0.243903	0.114167	4.56408	1.48613	GCC
4	185445182	CCDC110	ref	Mask1.0.01	0.000554103	22559	ADD	-0.410567	0.192184	4.56389	1.48608	GCC
2	74425835	RTKN	ref	Mask1.0.01	0.000110821	22559	ADD	0.892052	0.417574	4.56366	1.48602	OPL+ONL
19	49015980	LHB	ref	Mask1.0.01	0.000554103	22559	ADD	-0.397157	0.185915	4.56349	1.48598	INL
21	34073578	SLC5A3	ref	Mask1.0.01	0.00857751	22559	ADD	0.104652	0.0489922	4.56293	1.48584	RPE
7	130380339	CPA1	ref	Mask1.0.01	0.000398954	22559	ADD	0.483816	0.226505	4.56253	1.48573	GCC
20	50510321	PTPN1	ref	Mask1.0.01	0.000265969	22559	ADD	0.57054	0.267139	4.56139	1.48544	GCL
20	13849247	SEL1L2	ref	Mask1.0.01	0.000398954	22559	ADD	0.482408	0.225875	4.56136	1.48544	RNFL
7	120988697	CPED1	ref	Mask1.0.01	0.000820072	22559	ADD	-0.32325	0.151363	4.56077	1.48529	IPL
22	30080464	HORMAD2	ref	Mask1.0.01	0.000177313	22559	ADD	-0.72311	0.338602	4.56068	1.48527	RNFL
1	44405194	RNF220	ref	Mask1.0.01	0.00137417	22559	ADD	-0.25368	0.118799	4.55982	1.48505	OPL+ONL
5	121961975	SRFBP1	ref	Mask1.0.01	0.000288133	22559	ADD	-0.568925	0.266463	4.55864	1.48475	GCC
10	71964395	CHST3	ref	Mask1.0.01	0.00128552	22559	ADD	-0.263175	0.123267	4.55819	1.48463	ISOS+PS
1	29236516	PTPRU	ref	Mask1.0.01	0.00458797	22559	ADD	0.142436	0.0667259	4.55667	1.48425	GCC
12	57452323	INHBE	ref	Mask1.0.01	0.0011747	22559	ADD	0.275651	0.129149	4.55548	1.48395	ISOS+PS
17	81665036	OXLD1	ref	Mask1.0.01	0.000110821	22559	ADD	-0.891232	0.41758	4.55515	1.48386	OPL+ONL
5	55160167	GPX8	ref	Mask1.0.01	0.000133038	22550	ADD	0.813248	0.381047	4.555	1.48382	OPL+ONL
11	122655722	UBASH3B	ref	Mask1.0.01	0.000110821	22559	ADD	0.890848	0.417408	4.55496	1.48382	OPL+ONL
5	134601149	SAR1B	ref	Mask1.0.01	0.000465446	22559	ADD	-0.434855	0.203754	4.55489	1.4838	OPL+ONL
11	66848417	PC	ref	Mask1.0.01	0.00917594	22559	ADD	-0.101659	0.0476338	4.55472	1.48375	GCC
17	42773449	VPS25	ref	Mask1.0.01	0.000155149	22559	ADD	-0.750475	0.351729	4.55256	1.48321	INL
10	122374696	PLEKHA1	ref	Mask1.0.01	0.000132985	22559	ADD	0.806287	0.377898	4.5523	1.48314	GCL
3	38453890	ACVR2B	ref	Mask1.0.01	0.00170664	22559	ADD	-0.225549	0.105714	4.55216	1.48311	GCL
14	88612431	EML5	ref	Mask1.0.01	0.000509774	22559	ADD	-0.4274	0.200328	4.55184	1.48302	GCC
19	40740856	C19orf54	ref	Mask1.0.01	0.000642759	22559	ADD	0.379955	0.178118	4.55037	1.48265	RNFL
15	70853239	LRRC49	ref	Mask1.0.01	0.000243805	22559	ADD	-0.6028	0.282585	4.55037	1.48265	ISOS+PS
17	81932384	PYCR1	ref	Mask1.0.01	0.00101955	22559	ADD	0.289802	0.135857	4.55033	1.48264	IPL
6	155256134	TFB1M	ref	Mask1.0.01	0.000465446	22559	ADD	-0.410417	0.192428	4.54898	1.4823	CSI
7	77193369	FGL2	ref	Mask1.0.01	0.00119686	22559	ADD	0.269957	0.126581	4.54835	1.48214	INL
19	14433053	PKN1	ref	Mask1.0.01	0.000155149	22559	ADD	-0.755078	0.354062	4.54805	1.48206	ISOS+PS
11	392614	PKP3	ref	Mask1.0.01	0.0187065	22559	ADD	0.0714956	0.0335263	4.54765	1.48196	RNFL
1	150960583	CERS2	ref	Mask1.0.01	0.00048761	22559	ADD	-0.401013	0.188064	4.5468	1.48174	CSI
7	151012209	ATG9B	ref	Mask1.0.01	0.00208343	22559	ADD	0.211096	0.0990015	4.54651	1.48167	RPE
1	36084094	TEKT2	ref	Mask1.0.01	0.000354626	22559	ADD	-0.510907	0.239679	4.54383	1.48099	RNFL
17	39200283	RPL19	ref	Mask1.0.01	0.000155149	22559	ADD	-0.755328	0.354365	4.54328	1.48085	ISOS+PS
3	131462212	MRPL3	ref	Mask1.0.01	0.00135201	22559	ADD	0.262392	0.123112	4.54253	1.48066	GCC
18	69400888	DOK6	ref	Mask1.0.01	0.000531938	22559	ADD	-0.407551	0.191225	4.54226	1.48059	ISOS+PS
19	14028148	RLN3	ref	Mask1.0.01	0.00556319	22559	ADD	0.126267	0.05925	4.54156	1.48042	OPL+ONL
8	21919662	XPO7	ref	Mask1.0.01	0.000110821	22559	ADD	0.840684	0.394496	4.5413	1.48035	CSI
4	165207561	KLHL2	ref	Mask1.0.01	0.000332462	22559	ADD	0.506215	0.237563	4.5406	1.48017	IPL
1	64833229	JAK1	ref	Mask1.0.01	0.000354626	22559	ADD	0.469848	0.220511	4.54	1.48002	CSI
19	18196784	RAB3A	ref	Mask1.0.01	0.000155149	22559	ADD	0.773547	0.363068	4.53938	1.47986	GCC
2	46580937	PIGF	ref	Mask1.0.01	0.000110821	22559	ADD	0.886408	0.416044	4.5393	1.47984	INL
1	46607715	MOB3C	ref	Mask1.0.01	0.00048761	22559	ADD	-0.417907	0.196159	4.5388	1.47972	IPL
3	161496808	OTOL1	ref	Mask1.0.01	0.00367924	22559	ADD	0.155725	0.0730991	4.53832	1.47959	ISOS+PS
17	17212212	FLCN	ref	Mask1.0.01	0.00456581	22559	ADD	-0.139788	0.0656239	4.5375	1.47938	ISOS+PS
17	55751051	PCTP	ref	Mask1.0.01	0.000930892	22559	ADD	0.315292	0.148029	4.53661	1.47916	RPE
4	169392809	NEK1	ref	Mask1.0.01	0.00862184	22559	ADD	0.0996827	0.0468029	4.53622	1.47906	IPL
15	43628503	CATSPER2	ref	Mask1.0.01	0.00915377	22559	ADD	-0.0973259	0.0456986	4.53576	1.47894	IPL
14	46839629	MDGA2	ref	Mask1.0.01	0.000155149	22559	ADD	-0.770953	0.362023	4.53506	1.47877	RPE
10	101061989	KAZALD1	ref	Mask1.0.01	0.000398954	22559	ADD	-0.469099	0.220291	4.53456	1.47864	OPL+ONL
4	109912883	EGF	ref	Mask1.0.01	0.0063611	22559	ADD	0.116374	0.0546515	4.53428	1.47857	IPL
16	70114332	PDPR	ref	Mask1.0.01	0.0205905	22559	ADD	0.0628082	0.0294971	4.53392	1.47848	CSI
6	291630	DUSP22	ref	Mask1.0.01	0.00403387	22559	ADD	-0.151819	0.0713046	4.53335	1.47833	RPE
5	1798385	MRPL36	ref	Mask1.0.01	0.000155149	22559	ADD	0.772922	0.363033	4.53294	1.47823	GCC
14	102080742	HSP90AA1	ref	Mask1.0.01	0.000332462	22559	ADD	0.526573	0.247332	4.53269	1.47816	RPE
15	65092760	UBAP1L	ref	Mask1.0.01	0.000155149	22559	ADD	-0.750986	0.352751	4.53238	1.47809	OPL+ONL
1	180972712	STX6	ref	Mask1.0.01	0.000421118	22559	ADD	0.430725	0.202326	4.53209	1.47801	CSI
13	26557683	WASF3	ref	Mask1.0.01	0.000310297	22559	ADD	-0.546246	0.256601	4.53171	1.47792	GCC
9	137230757	SLC34A3	ref	Mask1.0.01	0.00221641	22559	ADD	-0.188084	0.0883541	4.53161	1.47789	CSI
2	38293954	ATL2	ref	Mask1.0.01	0.000531938	22559	ADD	-0.404424	0.189982	4.53157	1.47788	INL
12	6462237	VAMP1	ref	Mask1.0.01	0.000221641	22559	ADD	-0.630624	0.29626	4.53103	1.47774	OPL+ONL
20	62307955	LAMA5	ref	Mask1.0.01	0.00904295	22559	ADD	0.101884	0.0478651	4.53082	1.47769	RNFL
3	184155377	DVL3	ref	Mask1.0.01	0.000132985	22559	ADD	-0.766046	0.359925	4.52986	1.47745	CSI
10	73168119	FAM149B1	ref	Mask1.0.01	0.000155149	22559	ADD	-0.772822	0.363152	4.52878	1.47717	GCC
20	54153446	CYP24A1	ref	Mask1.0.01	0.00489827	22559	ADD	-0.133597	0.0627865	4.52755	1.47686	OPL+ONL
1	26281328	UBXN11	ref	Mask1.0.01	0.000820072	22559	ADD	-0.32839	0.154335	4.5274	1.47682	ISOS+PS
6	110424687	SLC22A16	ref	Mask1.0.01	0.00179529	22559	ADD	0.226945	0.106661	4.52723	1.47678	RNFL
14	80476983	CEP128	ref	Mask1.0.01	0.000265969	22559	ADD	-0.541356	0.254442	4.52676	1.47666	CSI
12	55818041	ORMDL2	ref	Mask1.0.01	0.000177313	22559	ADD	-0.704412	0.331197	4.52358	1.47585	OPL+ONL
17	7686071	WRAP53	ref	Mask1.0.01	0.000509774	22559	ADD	-0.426439	0.200505	4.52337	1.4758	GCC
15	64911902	ANKDD1A	ref	Mask1.0.01	0.000842236	22559	ADD	-0.31977	0.150351	4.52337	1.4758	GCL
15	99971437	ADAMTS17	ref	Mask1.0.01	0.00257104	22559	ADD	0.183983	0.0865081	4.52318	1.47575	INL
8	11842524	CTSB	ref	Mask1.0.01	0.00656057	22559	ADD	-0.119175	0.0560384	4.52267	1.47562	RPE
16	9753404	GRIN2A	ref	Mask1.0.01	0.000687087	22559	ADD	-0.351487	0.165283	4.52233	1.47554	IPL
16	1959538	NDUFB10	ref	Mask1.0.01	0.000465446	22559	ADD	0.434832	0.204487	4.52182	1.47541	ISOS+PS
14	31489956	NUBPL	ref	Mask1.0.01	0.000443282	22559	ADD	-0.440089	0.206972	4.52123	1.47526	GCL
8	109086585	TRHR	ref	Mask1.0.01	0.000110821	22559	ADD	0.883621	0.415571	4.52107	1.47522	INL
12	32727490	YARS2	ref	Mask1.0.01	0.000775744	22559	ADD	0.336868	0.158433	4.52091	1.47518	OPL+ONL
19	55229779	PPP6R1	ref	Mask1.0.01	0.000354626	22559	ADD	0.492194	0.231496	4.5205	1.47507	GCL
17	63872012	CSH2	ref	Mask1.0.01	0.00101955	22559	ADD	0.293118	0.137865	4.52043	1.47505	OPL+ONL
9	20658309	FOCAD	ref	Mask1.0.01	0.000886564	22559	ADD	-0.323064	0.151965	4.51949	1.47481	GCC
11	43358920	TTC17	ref	Mask1.0.01	0.000221641	22559	ADD	-0.59258	0.27875	4.51924	1.47475	CSI
9	6532467	GLDC	ref	Mask1.0.01	0.0239151	22559	ADD	-0.0619847	0.0291578	4.51917	1.47473	ISOS+PS
2	69396113	NFU1	ref	Mask1.0.01	0.000775744	22559	ADD	0.344457	0.162056	4.51796	1.47443	RPE
19	58083838	ZSCAN18	ref	Mask1.0.01	0.000110821	22559	ADD	0.874519	0.411455	4.51745	1.4743	IPL
3	48465811	TREX1	ref	Mask1.0.01	0.00206126	22559	ADD	-0.21148	0.0995047	4.51702	1.47419	RNFL
7	50444128	FIGNL1	ref	Mask1.0.01	0.00873266	22559	ADD	0.100858	0.0474592	4.5163	1.47401	OPL+ONL
19	53909278	CACNG7	ref	Mask1.0.01	0.000221641	22559	ADD	0.592331	0.278737	4.51583	1.47389	CSI
14	103121476	TNFAIP2	ref	Mask1.0.01	0.000110821	22559	ADD	-0.896123	0.421733	4.51501	1.47368	OPL+ONL
11	111602449	SIK2	ref	Mask1.0.01	0.000155149	22559	ADD	0.74629	0.351346	4.51174	1.47285	INL
22	30447959	SEC14L3	ref	Mask1.0.01	0.000997385	22559	ADD	0.303475	0.142875	4.51167	1.47283	RNFL
2	176099795	HOXD12	ref	Mask1.0.01	0.000908728	22559	ADD	-0.311454	0.146632	4.51159	1.47281	ISOS+PS
5	80408013	ZFYVE16	ref	Mask1.0.01	0.000687087	22559	ADD	0.355076	0.167182	4.51093	1.47264	INL
12	6346843	SCNN1A	ref	Mask1.0.01	0.00243805	22559	ADD	0.194891	0.0917644	4.51061	1.47256	GCC
20	36890229	SAMHD1	ref	Mask1.0.01	0.00201693	22559	ADD	0.206399	0.0971868	4.51026	1.47247	GCL
19	38878555	SIRT2	ref	Mask1.0.01	0.000199477	22559	ADD	-0.623841	0.293769	4.50959	1.4723	CSI
2	219597857	STK11IP	ref	Mask1.0.01	0.000598431	22559	ADD	-0.392249	0.184717	4.50932	1.47223	RNFL
10	70672506	ADAMTS14	ref	Mask1.0.01	0.00339111	22559	ADD	-0.160927	0.0757859	4.50899	1.47215	OPL+ONL
19	38801671	LGALS4	ref	Mask1.0.01	0.000243805	22559	ADD	0.589074	0.27742	4.50882	1.47211	IPL
9	136206333	QSOX2	ref	Mask1.0.01	0.000664923	22559	ADD	0.341849	0.160997	4.50853	1.47203	CSI
2	219627394	SLC4A3	ref	Mask1.0.01	0.00199477	22559	ADD	0.210258	0.0990464	4.50637	1.47148	ISOS+PS
17	49210411	ABI3	ref	Mask1.0.01	0.000797908	22559	ADD	-0.312018	0.146992	4.50581	1.47134	CSI
22	20982269	LZTR1	ref	Mask1.0.01	0.00110821	22559	ADD	0.288374	0.135857	4.50559	1.47129	GCC
2	205681990	NRP2	ref	Mask1.0.01	0.00873266	22559	ADD	-0.100331	0.0472753	4.504	1.47088	INL
3	98579446	CPOX	ref	Mask1.0.01	0.00241589	22559	ADD	0.179593	0.084624	4.50394	1.47087	CSI
4	1211445	CTBP1	ref	Mask1.0.01	0.000997385	22559	ADD	-0.29664	0.139777	4.5039	1.47086	ISOS+PS
9	113161006	FKBP15	ref	Mask1.0.01	0.00110821	22559	ADD	-0.287802	0.135615	4.50369	1.4708	RNFL
2	219054424	IHH	ref	Mask1.0.01	0.00410036	22559	ADD	0.150054	0.0707082	4.50355	1.47077	RPE
17	75827225	UNC13D	ref	Mask1.0.01	0.0109047	22559	ADD	-0.089404	0.0421288	4.50357	1.47077	INL
6	42050513	TAF8	ref	Mask1.0.01	0.000354626	22559	ADD	0.495391	0.233456	4.50285	1.47059	OPL+ONL
17	41582279	KRT14	ref	Mask1.0.01	0.00272618	22559	ADD	0.179148	0.0844288	4.5024	1.47048	OPL+ONL
5	45254948	HCN1	ref	Mask1.0.01	0.00826721	22559	ADD	-0.103422	0.0487415	4.50227	1.47044	OPL+ONL
11	494512	RNH1	ref	Mask1.0.01	0.000531938	22559	ADD	0.40447	0.190631	4.50181	1.47032	OPL+ONL
1	11761787	C1orf167	ref	Mask1.0.01	0.00294783	22559	ADD	-0.17713	0.0834834	4.50176	1.47031	GCC
9	27109141	TEK	ref	Mask1.0.01	0.000975221	22559	ADD	-0.282161	0.132986	4.50173	1.47031	CSI
22	23179704	BCR	ref	Mask1.0.01	0.000332462	22559	ADD	-0.507048	0.238983	4.50158	1.47027	GCL
11	17719571	MYOD1	ref	Mask1.0.01	0.00190611	22559	ADD	-0.212169	0.100002	4.50138	1.47022	GCL
3	15667236	ANKRD28	ref	Mask1.0.01	0.00130768	22559	ADD	0.256142	0.120729	4.50128	1.47019	GCL
1	161197104	NDUFS2	ref	Mask1.0.01	0.00292566	22559	ADD	-0.171405	0.0807948	4.50073	1.47005	GCL
2	85341955	RETSAT	ref	Mask1.0.01	0.00321379	22559	ADD	0.165022	0.0777965	4.4995	1.46974	OPL+ONL
14	59188646	DAAM1	ref	Mask1.0.01	0.00336894	22559	ADD	0.159711	0.0752942	4.49932	1.46969	GCL
5	140794852	PCDHA2	ref	Mask1.0.01	0.00113037	22559	ADD	0.284882	0.134326	4.49788	1.46933	RPE
12	104455295	CHST11	ref	Mask1.0.01	0.00037679	22559	ADD	-0.492756	0.232364	4.49704	1.46911	RNFL
19	1259384	CIRBP	ref	Mask1.0.01	0.000132985	22559	ADD	-0.811125	0.382498	4.49694	1.46909	ISOS+PS
2	57907629	VRK2	ref	Mask1.0.01	0.00294783	22559	ADD	-0.17666	0.0833086	4.49671	1.46903	RPE
17	76142465	RNF157	ref	Mask1.0.01	0.000687087	22559	ADD	0.335958	0.158433	4.49654	1.46899	CSI
6	37005646	FGD2	ref	Mask1.0.01	0.00239372	22559	ADD	0.196036	0.0924511	4.49624	1.46891	RNFL
17	82458180	NARF	ref	Mask1.0.01	0.000509774	22559	ADD	-0.411339	0.194034	4.49411	1.46837	INL
3	196988621	MELTF	ref	Mask1.0.01	0.00113037	22559	ADD	0.278867	0.131552	4.49365	1.46825	ISOS+PS
16	4189374	SRL	ref	Mask1.0.01	0.00126335	22559	ADD	0.26937	0.127076	4.49335	1.46818	RNFL
1	51287258	TTC39A	ref	Mask1.0.01	0.000177313	22559	ADD	-0.700342	0.330423	4.4924	1.46794	OPL+ONL
5	32689070	NPR3	ref	Mask1.0.01	0.000908728	22559	ADD	-0.306771	0.144739	4.49217	1.46788	GCL
22	19941371	COMT	ref	Mask1.0.01	0.000820072	22559	ADD	-0.334798	0.157972	4.49166	1.46775	GCC
9	135693407	SOHLH1	ref	Mask1.0.01	0.000531938	22559	ADD	0.402088	0.18973	4.49131	1.46766	INL
22	50545899	KLHDC7B	ref	Mask1.0.01	0.00356842	22559	ADD	0.155997	0.0736094	4.49122	1.46764	ISOS+PS
11	64590641	SLC22A12	ref	Mask1.0.01	0.00119686	22559	ADD	0.277188	0.130799	4.49096	1.46757	GCC
4	147732063	ARHGAP10	ref	Mask1.0.01	0.000554103	22559	ADD	0.397152	0.187438	4.48951	1.4672	ISOS+PS
2	99154955	LIPT1	ref	Mask1.0.01	0.00104171	22559	ADD	0.272691	0.128706	4.48899	1.46707	CSI
1	150149183	PLEKHO1	ref	Mask1.0.01	0.00124119	22559	ADD	0.262314	0.123808	4.48893	1.46705	GCL
7	143954844	OR2F1	ref	Mask1.0.01	0.000110821	22559	ADD	-0.880557	0.415631	4.48848	1.46694	INL
20	38033725	RPRD1B	ref	Mask1.0.01	0.000110821	22559	ADD	-0.834972	0.394121	4.48832	1.4669	CSI
9	66856426	ZNF658	ref	Mask1.0.01	0.000155149	22559	ADD	-0.746921	0.352566	4.48815	1.46686	OPL+ONL
15	50275389	GABPB1	ref	Mask1.0.01	0.00283701	22559	ADD	0.175244	0.0827245	4.48765	1.46673	OPL+ONL
17	58556678	TEX14	ref	Mask1.0.01	0.00866616	22559	ADD	-0.100375	0.0473873	4.48674	1.4665	OPL+ONL
22	31104772	SELENOM	ref	Mask1.0.01	0.000797908	22559	ADD	-0.339157	0.160127	4.48611	1.46634	GCC
11	65044818	NAALADL1	ref	Mask1.0.01	0.000288133	22559	ADD	-0.564162	0.2664	4.48475	1.46599	GCC
5	141639302	FCHSD1	ref	Mask1.0.01	0.00106388	22559	ADD	-0.281466	0.132912	4.48461	1.46596	IPL
14	77474394	ISM2	ref	Mask1.0.01	0.000820072	22559	ADD	0.323795	0.152904	4.48438	1.4659	INL
6	118460772	CEP85L	ref	Mask1.0.01	0.000132985	22559	ADD	-0.800623	0.378077	4.48432	1.46588	GCL
7	98214624	TECPR1	ref	Mask1.0.01	0.00638326	22559	ADD	0.117252	0.0553712	4.48406	1.46582	OPL+ONL
4	114827763	NDST4	ref	Mask1.0.01	0.00299215	22559	ADD	0.175069	0.0826784	4.48367	1.46572	RPE
6	159789812	MRPL18	ref	Mask1.0.01	0.000132985	22559	ADD	0.795923	0.375887	4.48359	1.4657	IPL
17	7435435	TMEM102	ref	Mask1.0.01	0.000199477	22559	ADD	0.649786	0.306879	4.4834	1.46565	IPL
19	3630183	PIP5K1C	ref	Mask1.0.01	0.000132985	22559	ADD	0.80698	0.381118	4.4834	1.46565	OPL+ONL
19	50976468	KLK7	ref	Mask1.0.01	0.000997385	22559	ADD	-0.29587	0.139734	4.48332	1.46563	ISOS+PS
1	1242446	C1QTNF12	ref	Mask1.0.01	0.00037679	22559	ADD	-0.493194	0.232937	4.48291	1.46553	GCC
9	97674909	XPA	ref	Mask1.0.01	0.000620595	22559	ADD	0.352837	0.166645	4.48294	1.46553	CSI
3	126103562	ALDH1L1	ref	Mask1.0.01	0.0120129	22559	ADD	0.0855811	0.0404209	4.48274	1.46548	INL
8	53225724	OPRK1	ref	Mask1.0.01	0.00104171	22559	ADD	0.289658	0.136816	4.48229	1.46537	ISOS+PS
22	21919425	PPM1F	ref	Mask1.0.01	0.000155149	22559	ADD	-0.70517	0.333092	4.48187	1.46526	CSI
2	3188925	EIPR1	ref	Mask1.0.01	0.000288133	22559	ADD	0.562605	0.265757	4.48164	1.4652	RPE
2	127645864	GPR17	ref	Mask1.0.01	0.00277051	22559	ADD	0.182135	0.0860372	4.48138	1.46514	RNFL
19	42580243	CEACAM8	ref	Mask1.0.01	0.000288133	22559	ADD	0.548135	0.258938	4.4811	1.46506	OPL+ONL
16	70246778	EXOSC6	ref	Mask1.0.01	0.00416685	22559	ADD	-0.144709	0.0683649	4.48046	1.4649	OPL+ONL
1	39678648	HPCAL4	ref	Mask1.0.01	0.000398954	22559	ADD	-0.46826	0.221227	4.48021	1.46484	ISOS+PS
7	128866330	ATP6V1FNB	ref	Mask1.0.01	0.000243805	22559	ADD	-0.562406	0.265767	4.47815	1.46431	CSI
20	3659248	GFRA4	ref	Mask1.0.01	0.000221641	22559	ADD	0.642433	0.30359	4.47797	1.46427	GCC
10	1049538	WDR37	ref	Mask1.0.01	0.000775744	22559	ADD	-0.334402	0.158033	4.4776	1.46417	OPL+ONL
12	133218312	ANHX	ref	Mask1.0.01	0.00310297	22559	ADD	0.168048	0.0794168	4.47754	1.46416	OPL+ONL
15	88467453	MRPS11	ref	Mask1.0.01	0.000664923	22559	ADD	-0.358061	0.169217	4.47743	1.46413	GCL
4	121824329	BBS7	ref	Mask1.0.01	0.00336894	22559	ADD	-0.159501	0.0753798	4.47733	1.46411	GCL
4	5748084	CRMP1	ref	Mask1.0.01	0.00113037	22559	ADD	-0.276841	0.130843	4.47672	1.46395	OPL+ONL
1	39659121	NT5C1A	ref	Mask1.0.01	0.00152932	22559	ADD	-0.244508	0.115565	4.47646	1.46388	RPE
19	19645198	ATP13A1	ref	Mask1.0.01	0.00234939	22559	ADD	-0.192317	0.0908972	4.47645	1.46388	OPL+ONL
1	171185249	FMO2	ref	Mask1.0.01	0.00871049	22559	ADD	-0.10317	0.0487673	4.47562	1.46367	RNFL
5	76953045	CRHBP	ref	Mask1.0.01	0.000664923	22559	ADD	-0.360726	0.170515	4.47538	1.46361	OPL+ONL
7	124743885	GPR37	ref	Mask1.0.01	0.00170664	22559	ADD	0.212822	0.100603	4.47521	1.46357	CSI
15	66293217	DIS3L	ref	Mask1.0.01	0.000775744	22559	ADD	0.334045	0.15791	4.47497	1.46351	OPL+ONL
12	10372353	KLRK1	ref	Mask1.0.01	0.000155149	22559	ADD	-0.748795	0.353975	4.47487	1.46348	OPL+ONL
19	639879	FGF22	ref	Mask1.0.01	0.00352409	22559	ADD	-0.148363	0.0701367	4.47469	1.46344	CSI
19	56439325	ZNF667	ref	Mask1.0.01	0.000132985	22559	ADD	0.829466	0.392186	4.47314	1.46304	GCC
2	203238977	CYP20A1	ref	Mask1.0.01	0.0011747	22559	ADD	0.267807	0.126624	4.47311	1.46303	IPL
17	17505563	PEMT	ref	Mask1.0.01	0.000421118	22559	ADD	0.466399	0.220551	4.47194	1.46274	GCC
14	24052009	CARMIL3	ref	Mask1.0.01	0.000177313	22559	ADD	-0.691913	0.327205	4.4716	1.46265	GCL
11	57181747	LRRC55	ref	Mask1.0.01	0.000465446	22559	ADD	0.442261	0.209149	4.47142	1.46261	RNFL
3	14651746	CCDC174	ref	Mask1.0.01	0.000221641	22559	ADD	0.589414	0.278768	4.4705	1.46237	CSI
20	62302093	ADRM1	ref	Mask1.0.01	0.000199477	22559	ADD	-0.65765	0.311044	4.47041	1.46235	OPL+ONL
4	75940950	SDAD1	ref	Mask1.0.01	0.00146283	22559	ADD	-0.244085	0.115454	4.46951	1.46212	ISOS+PS
13	99606669	CLYBL	ref	Mask1.0.01	0.000288133	22559	ADD	-0.547321	0.258893	4.46935	1.46208	OPL+ONL
12	106237881	CKAP4	ref	Mask1.0.01	0.000465446	22559	ADD	-0.424577	0.200835	4.46924	1.46205	IPL
1	2228319	SKI	ref	Mask1.0.01	0.00248238	22559	ADD	0.176561	0.0835251	4.46841	1.46184	CSI
14	77800109	ADCK1	ref	Mask1.0.01	0.00312514	22559	ADD	-0.165216	0.0781593	4.4683	1.46181	GCL
15	64911902	ANKDD1A	ref	Mask1.0.01	0.000842236	22559	ADD	-0.329631	0.155944	4.46809	1.46176	GCC
19	5680604	HSD11B1L	ref	Mask1.0.01	0.000531938	22559	ADD	-0.404342	0.191291	4.46795	1.46172	ISOS+PS
1	48295373	SPATA6	ref	Mask1.0.01	0.000332462	22559	ADD	-0.524211	0.248007	4.4677	1.46166	GCC
17	40776808	KRT27	ref	Mask1.0.01	0.00529722	22559	ADD	0.127353	0.0602548	4.46718	1.46153	INL
12	85036314	LRRIQ1	ref	Mask1.0.01	0.000953056	22559	ADD	-0.308976	0.146189	4.46704	1.46149	RNFL
1	39678648	HPCAL4	ref	Mask1.0.01	0.000398954	22559	ADD	-0.463255	0.219202	4.46635	1.46132	INL
8	33473386	TTI2	ref	Mask1.0.01	0.00642759	22559	ADD	-0.115919	0.0548529	4.4659	1.4612	OPL+ONL
1	3625015	TPRG1L	ref	Mask1.0.01	0.00321379	22559	ADD	0.167645	0.0793335	4.46547	1.46109	RPE
18	36829106	KIAA1328	ref	Mask1.0.01	0.000199477	22559	ADD	0.657701	0.311251	4.46515	1.46101	OPL+ONL
10	28050993	MPP7	ref	Mask1.0.01	0.000243805	22559	ADD	-0.595371	0.281763	4.46487	1.46094	OPL+ONL
11	66546395	ACTN3	ref	Mask1.0.01	0.000664923	22559	ADD	0.358774	0.169799	4.4645	1.46085	INL
2	161424332	SLC4A10	ref	Mask1.0.01	0.000997385	22559	ADD	-0.302469	0.143166	4.46354	1.4606	RNFL
15	76215353	ETFA	ref	Mask1.0.01	0.00175096	22559	ADD	0.228091	0.107966	4.46313	1.4605	RPE
7	29146569	CHN2	ref	Mask1.0.01	0.000664923	22559	ADD	-0.370692	0.175474	4.46274	1.4604	GCC
19	7688758	FCER2	ref	Mask1.0.01	0.000132985	22559	ADD	0.826246	0.391213	4.46059	1.45985	RPE
1	107056674	PRMT6	ref	Mask1.0.01	0.000221641	22559	ADD	0.588844	0.27885	4.45921	1.4595	CSI
2	36531805	FEZ2	ref	Mask1.0.01	0.000243805	22559	ADD	0.594361	0.281524	4.45728	1.45901	OPL+ONL
14	51989514	RTRAF	ref	Mask1.0.01	0.00188395	22559	ADD	-0.213185	0.100977	4.45723	1.459	INL
15	43593054	CKMT1B	ref	Mask1.0.01	0.000132985	22559	ADD	-0.825867	0.391181	4.45723	1.459	RNFL
20	31847637	DUSP15	ref	Mask1.0.01	0.00277051	22559	ADD	0.177421	0.0840385	4.45713	1.45897	ISOS+PS
4	15963076	PROM1	ref	Mask1.0.01	0.000731415	22559	ADD	-0.343285	0.162608	4.45681	1.45889	OPL+ONL
11	747415	TALDO1	ref	Mask1.0.01	0.00177313	22559	ADD	-0.226496	0.107305	4.45534	1.45852	RNFL
16	75204103	CTRB2	ref	Mask1.0.01	0.000531938	22559	ADD	0.400455	0.189726	4.45508	1.45845	INL
3	131533555	CPNE4	ref	Mask1.0.01	0.000177313	22559	ADD	0.716546	0.339487	4.45494	1.45842	GCC
2	25042076	EFR3B	ref	Mask1.0.01	0.000110821	22559	ADD	0.874102	0.41418	4.45396	1.45817	GCL
2	68122936	WDR92	ref	Mask1.0.01	0.00075358	22559	ADD	0.336934	0.159657	4.45366	1.45809	INL
14	88180103	KCNK10	ref	Mask1.0.01	0.00150716	22559	ADD	-0.241662	0.114523	4.45276	1.45786	OPL+ONL
3	12287368	PPARG	ref	Mask1.0.01	0.000465446	22559	ADD	-0.432133	0.204796	4.45239	1.45777	ISOS+PS
22	18527802	TMEM191B	ref	Mask1.0.01	0.00279268	22559	ADD	-0.175094	0.0829816	4.45222	1.45772	INL
2	96335766	NCAPH	ref	Mask1.0.01	0.000310297	22559	ADD	-0.52223	0.247533	4.45102	1.45742	GCL
12	43758944	IRAK4	ref	Mask1.0.01	0.00254887	22559	ADD	-0.182575	0.0865392	4.45098	1.45741	GCL
14	58200080	ACTR10	ref	Mask1.0.01	0.00201693	22559	ADD	-0.21279	0.100864	4.45074	1.45735	GCC
17	59952240	RNFT1	ref	Mask1.0.01	0.000110821	22559	ADD	0.868583	0.411751	4.44992	1.45714	IPL
4	98995659	METAP1	ref	Mask1.0.01	0.000243805	22559	ADD	-0.595712	0.282404	4.44972	1.45709	ISOS+PS
5	55424854	PLPP1	ref	Mask1.0.01	0.000576267	22559	ADD	0.385001	0.182516	4.44959	1.45706	INL
7	102456238	ALKBH4	ref	Mask1.0.01	0.000132985	22559	ADD	0.824868	0.39112	4.44784	1.45661	RNFL
2	74216242	SLC4A5	ref	Mask1.0.01	0.00498692	22559	ADD	0.135539	0.0642694	4.44752	1.45653	RNFL
2	96836611	ANKRD39	ref	Mask1.0.01	0.000155149	22559	ADD	-0.763584	0.362117	4.44646	1.45626	RPE
6	131470832	ARG1	ref	Mask1.0.01	0.00241589	22559	ADD	-0.17842	0.0846193	4.4458	1.45609	CSI
3	12287368	PPARG	ref	Mask1.0.01	0.000465446	22559	ADD	-0.426206	0.202149	4.44522	1.45594	GCL
16	5084284	EEF2KMT	ref	Mask1.0.01	0.00037679	22559	ADD	0.479062	0.227231	4.44477	1.45583	ISOS+PS
20	45812576	UBE2C	ref	Mask1.0.01	0.000398954	22559	ADD	0.459992	0.218212	4.44368	1.45555	GCL
16	66961245	CES3	ref	Mask1.0.01	0.00755796	22559	ADD	-0.101378	0.0480932	4.44349	1.4555	CSI
19	43622368	CADM4	ref	Mask1.0.01	0.00115253	22559	ADD	0.280469	0.133067	4.4425	1.45525	RNFL
15	57591904	MYZAP	ref	Mask1.0.01	0.000221641	22559	ADD	-0.619622	0.293991	4.44207	1.45514	INL
13	77535674	SCEL	ref	Mask1.0.01	0.000421118	22559	ADD	0.463166	0.219766	4.44173	1.45505	RPE
12	57693955	OS9	ref	Mask1.0.01	0.000132985	22559	ADD	0.796468	0.377921	4.44155	1.45501	GCL
8	73294602	RDH10	ref	Mask1.0.01	0.000199477	22559	ADD	-0.672943	0.319315	4.44137	1.45496	RPE
14	23559565	AP1G2	ref	Mask1.0.01	0.00248238	22559	ADD	0.184112	0.0873658	4.441	1.45487	IPL
7	140084746	KDM7A	ref	Mask1.0.01	0.000310297	22559	ADD	0.523487	0.248414	4.44077	1.45481	INL
12	110280756	ATP2A2	ref	Mask1.0.01	0.00115253	22559	ADD	0.27472	0.130369	4.4405	1.45474	ISOS+PS
16	85899162	IRF8	ref	Mask1.0.01	0.00855534	22559	ADD	-0.0994959	0.0472186	4.44001	1.45462	IPL
18	36777647	TPGS2	ref	Mask1.0.01	0.000199477	22559	ADD	0.645918	0.306574	4.43898	1.45436	IPL
10	14819245	CDNF	ref	Mask1.0.01	0.000132985	22559	ADD	0.826323	0.392205	4.43887	1.45433	GCC
7	128862856	ATP6V1F	ref	Mask1.0.01	0.000177313	22559	ADD	-0.685147	0.325216	4.43838	1.4542	IPL
20	50794894	BCAS4	ref	Mask1.0.01	0.000531938	22559	ADD	0.399521	0.189649	4.43791	1.45408	INL
4	99564081	MTTP	ref	Mask1.0.01	0.000221641	22559	ADD	-0.617153	0.292967	4.43761	1.45401	GCL
7	138594285	SVOPL	ref	Mask1.0.01	0.0106388	22559	ADD	0.0903028	0.0428685	4.43737	1.45395	INL
22	25351418	LRP5L	ref	Mask1.0.01	0.00744714	22559	ADD	-0.107113	0.050849	4.43731	1.45393	OPL+ONL
5	128538013	SLC27A6	ref	Mask1.0.01	0.000709251	22559	ADD	-0.357051	0.169504	4.43711	1.45388	RNFL
19	36009120	ALKBH6	ref	Mask1.0.01	0.000132985	22559	ADD	-0.798948	0.379289	4.43707	1.45387	INL
15	64815632	PIF1	ref	Mask1.0.01	0.00113037	22559	ADD	0.273439	0.129846	4.4347	1.45327	GCL
16	56682470	MT1X	ref	Mask1.0.01	0.000554103	22559	ADD	0.393254	0.186767	4.4335	1.45296	OPL+ONL
12	12725917	APOLD1	ref	Mask1.0.01	0.00183962	22559	ADD	0.217393	0.103248	4.43332	1.45292	ISOS+PS
9	110668779	MUSK	ref	Mask1.0.01	0.00152932	22559	ADD	-0.23682	0.112476	4.43321	1.45289	OPL+ONL
1	173824653	DARS2	ref	Mask1.0.01	0.000997385	22559	ADD	0.301134	0.143028	4.43278	1.45278	RPE
6	30617840	MRPS18B	ref	Mask1.0.01	0.000177313	22559	ADD	0.71335	0.338827	4.43249	1.4527	RPE
3	111292719	CD96	ref	Mask1.0.01	0.000576267	22559	ADD	0.384004	0.182396	4.43241	1.45268	INL
2	132416805	GPR39	ref	Mask1.0.01	0.000398954	22559	ADD	-0.476176	0.22618	4.43228	1.45265	RNFL
22	50545899	KLHDC7B	ref	Mask1.0.01	0.00356842	22559	ADD	-0.145834	0.0692704	4.4322	1.45263	CSI
7	128954180	TNPO3	ref	Mask1.0.01	0.000177313	22559	ADD	-0.689014	0.327306	4.43147	1.45245	GCL
12	56271699	CS	ref	Mask1.0.01	0.000132985	22559	ADD	0.823345	0.391123	4.43136	1.45242	RNFL
4	185445182	CCDC110	ref	Mask1.0.01	0.000554103	22559	ADD	-0.403569	0.191715	4.43122	1.45238	RNFL
7	128297685	RBM28	ref	Mask1.0.01	0.000930892	22559	ADD	-0.30364	0.144246	4.43112	1.45236	OPL+ONL
14	24606480	GZMH	ref	Mask1.0.01	0.0025932	22559	ADD	0.187432	0.0890423	4.43094	1.45231	GCC
15	74179466	STRA6	ref	Mask1.0.01	0.00239372	22559	ADD	-0.194483	0.0924006	4.43012	1.4521	RNFL
2	206175316	GPR1	ref	Mask1.0.01	0.00037679	22559	ADD	-0.470189	0.223398	4.42981	1.45202	IPL
9	5123880	INSL6	ref	Mask1.0.01	0.00048761	22559	ADD	0.430033	0.204321	4.42974	1.452	RNFL
1	32179675	TXLNA	ref	Mask1.0.01	0.000110821	22559	ADD	-0.871072	0.413913	4.42885	1.45178	GCL
15	90388242	IQGAP1	ref	Mask1.0.01	0.0017288	22559	ADD	-0.219583	0.104345	4.42844	1.45168	IPL
19	40447765	BLVRB	ref	Mask1.0.01	0.000110821	22559	ADD	0.871033	0.413938	4.42789	1.45154	GCL
10	68827531	STOX1	ref	Mask1.0.01	0.00137417	22559	ADD	-0.256278	0.121792	4.42776	1.4515	RPE
3	50279087	LSMEM2	ref	Mask1.0.01	0.000332462	22559	ADD	0.505208	0.240097	4.42759	1.45146	INL
1	43978943	B4GALT2	ref	Mask1.0.01	0.000332462	22559	ADD	0.479172	0.227742	4.42689	1.45128	CSI
21	29536933	GRIK1	ref	Mask1.0.01	0.00150716	22559	ADD	-0.244801	0.116356	4.42642	1.45116	RNFL
15	64155740	PPIB	ref	Mask1.0.01	0.000221641	22559	ADD	0.612264	0.291063	4.42489	1.45077	IPL
2	27781379	RBKS	ref	Mask1.0.01	0.0103506	22559	ADD	-0.0931164	0.0442685	4.42449	1.45067	GCC
22	33162226	LARGE1	ref	Mask1.0.01	0.000110821	22559	ADD	-0.88095	0.418863	4.42343	1.4504	ISOS+PS
10	69451465	TSPAN15	ref	Mask1.0.01	0.00538588	22559	ADD	-0.125592	0.059717	4.42314	1.45032	GCL
1	247895587	OR2W3	ref	Mask1.0.01	0.000132985	22559	ADD	0.82426	0.391955	4.42237	1.45013	GCC
4	155758992	GUCY1B1	ref	Mask1.0.01	0.000443282	22559	ADD	-0.45071	0.214341	4.42164	1.44994	RNFL
17	48929316	SNF8	ref	Mask1.0.01	0.000265969	22559	ADD	-0.581717	0.276658	4.42118	1.44983	RPE
1	21440128	NBPF3	ref	Mask1.0.01	0.00139634	22559	ADD	0.254229	0.120915	4.4207	1.4497	RNFL
15	63608618	HERC1	ref	Mask1.0.01	0.00212775	22559	ADD	0.199129	0.0947113	4.42042	1.44963	GCL
6	129576132	ARHGAP18	ref	Mask1.0.01	0.000354626	22559	ADD	-0.493108	0.234554	4.41976	1.44947	ISOS+PS
11	57484534	SLC43A1	ref	Mask1.0.01	0.000221641	22559	ADD	-0.586181	0.278834	4.41949	1.4494	CSI
8	58490178	CYP7A1	ref	Mask1.0.01	0.000687087	22559	ADD	-0.354029	0.168407	4.41933	1.44935	ISOS+PS
19	2867335	ZNF556	ref	Mask1.0.01	0.00578483	22559	ADD	0.119497	0.0568456	4.41898	1.44927	IPL
13	28300346	FLT1	ref	Mask1.0.01	0.00130768	22559	ADD	0.262493	0.124871	4.41891	1.44925	RPE
14	94561442	SERPINA5	ref	Mask1.0.01	0.00305865	22559	ADD	0.16926	0.0805193	4.41886	1.44924	OPL+ONL
1	23557926	ID3	ref	Mask1.0.01	0.00263753	22559	ADD	0.177697	0.0845349	4.41865	1.44918	IPL
5	98768650	RGMB	ref	Mask1.0.01	0.00234939	22559	ADD	-0.196116	0.0932984	4.41852	1.44915	RNFL
22	37807905	GCAT	ref	Mask1.0.01	0.0152046	22559	ADD	0.0778866	0.0370595	4.417	1.44876	GCC
7	6161776	CYTH3	ref	Mask1.0.01	0.000155149	22559	ADD	-0.763053	0.363078	4.41682	1.44872	GCC
3	190514051	IL1RAP	ref	Mask1.0.01	0.000155149	22559	ADD	-0.760586	0.361967	4.41529	1.44833	RNFL
2	20447074	RHOB	ref	Mask1.0.01	0.000155149	22559	ADD	0.763518	0.363366	4.4152	1.44831	GCC
15	57375967	CGNL1	ref	Mask1.0.01	0.00789042	22559	ADD	-0.0989291	0.0470862	4.41428	1.44807	CSI
7	81699010	HGF	ref	Mask1.0.01	0.00177313	22559	ADD	0.220569	0.104991	4.41348	1.44787	ISOS+PS
11	58212720	OR1S1	ref	Mask1.0.01	0.000620595	22559	ADD	0.350175	0.166686	4.4134	1.44785	CSI
22	37807905	GCAT	ref	Mask1.0.01	0.0152046	22559	ADD	0.0759569	0.0361616	4.41204	1.4475	ISOS+PS
19	51478622	CEACAM18	ref	Mask1.0.01	0.00037679	22559	ADD	-0.489485	0.23304	4.41183	1.44745	GCC
1	218345336	TGFB2	ref	Mask1.0.01	0.000332462	22559	ADD	0.498906	0.237532	4.41159	1.44739	IPL
1	161983192	OLFML2B	ref	Mask1.0.01	0.00230507	22559	ADD	-0.197921	0.0942343	4.41131	1.44732	RNFL
15	42412823	ZNF106	ref	Mask1.0.01	0.000421118	22559	ADD	0.446436	0.21256	4.41117	1.44728	GCL
1	150646230	GOLPH3L	ref	Mask1.0.01	0.000775744	22559	ADD	0.313178	0.149128	4.41026	1.44705	CSI
2	27309492	MPV17	ref	Mask1.0.01	0.000531938	22559	ADD	0.410835	0.195639	4.40985	1.44694	RPE
1	183023420	LAMC1	ref	Mask1.0.01	0.00234939	22559	ADD	-0.190989	0.0909601	4.40873	1.44666	OPL+ONL
15	53513741	WDR72	ref	Mask1.0.01	0.000310297	22559	ADD	-0.521711	0.248483	4.40824	1.44653	INL
22	24270817	SPECC1L	ref	Mask1.0.01	0.00489827	22559	ADD	-0.132911	0.0633117	4.40713	1.44625	ISOS+PS
21	26835755	ADAMTS1	ref	Mask1.0.01	0.00137417	22559	ADD	0.255736	0.121826	4.40663	1.44612	RNFL
3	138061990	DZIP1L	ref	Mask1.0.01	0.000642759	22559	ADD	-0.364307	0.173551	4.40637	1.44606	OPL+ONL
3	148697784	AGTR1	ref	Mask1.0.01	0.000288133	22559	ADD	0.557821	0.265753	4.40589	1.44594	RNFL
17	82031678	RAC3	ref	Mask1.0.01	0.000199477	22559	ADD	-0.650892	0.310099	4.40573	1.44589	INL
17	9896320	RCVRN	ref	Mask1.0.01	0.000110821	22559	ADD	-0.864206	0.411744	4.40534	1.44579	IPL
1	18904280	IFFO2	ref	Mask1.0.01	0.000997385	22559	ADD	0.292549	0.139388	4.40504	1.44572	OPL+ONL
7	73667831	VPS37D	ref	Mask1.0.01	0.000155149	22559	ADD	0.759981	0.362126	4.4044	1.44556	RNFL
15	89664367	PLIN1	ref	Mask1.0.01	0.000664923	22559	ADD	0.368211	0.175459	4.40396	1.44544	GCC
4	56647988	HOPX	ref	Mask1.0.01	0.00148499	22559	ADD	-0.236194	0.112562	4.40306	1.44521	IPL
8	56300005	SDR16C5	ref	Mask1.0.01	0.00128552	22559	ADD	0.255312	0.121688	4.40193	1.44493	GCL
6	43629540	MAD2L1BP	ref	Mask1.0.01	0.000155149	22559	ADD	-0.699016	0.333171	4.40191	1.44492	CSI
1	11845709	NPPA	ref	Mask1.0.01	0.000243805	22559	ADD	-0.593604	0.282929	4.40188	1.44491	ISOS+PS
3	11137093	HRH1	ref	Mask1.0.01	0.000110821	22559	ADD	-0.876482	0.417798	4.40103	1.4447	OPL+ONL
11	45847118	CRY2	ref	Mask1.0.01	0.000199477	22559	ADD	-0.643119	0.306563	4.40091	1.44467	IPL
15	74179466	STRA6	ref	Mask1.0.01	0.00239372	22559	ADD	-0.194332	0.0926399	4.40038	1.44453	GCC
9	75060573	NMRK1	ref	Mask1.0.01	0.000421118	22559	ADD	-0.424353	0.202297	4.40023	1.44449	CSI
9	114086126	KIF12	ref	Mask1.0.01	0.000797908	22559	ADD	0.322028	0.153525	4.39973	1.44437	IPL
13	110523066	RAB20	ref	Mask1.0.01	0.000642759	22559	ADD	0.360616	0.171927	4.39949	1.4443	GCL
12	56266890	COQ10A	ref	Mask1.0.01	0.000310297	22559	ADD	0.537145	0.256118	4.39848	1.44405	RPE
1	40531573	ZNF684	ref	Mask1.0.01	0.00392305	22559	ADD	0.14556	0.0694052	4.39843	1.44404	IPL
16	76277278	CNTNAP4	ref	Mask1.0.01	0.00166231	22559	ADD	0.223083	0.106373	4.39813	1.44396	IPL
12	51351247	GALNT6	ref	Mask1.0.01	0.00148499	22559	ADD	0.237463	0.113236	4.39768	1.44384	GCL
20	63528001	PTK6	ref	Mask1.0.01	0.000997385	22559	ADD	-0.287635	0.137162	4.39763	1.44383	IPL
7	66628881	KCTD7	ref	Mask1.0.01	0.00037679	22559	ADD	-0.472713	0.225427	4.39728	1.44374	INL
1	158610704	SPTA1	ref	Mask1.0.01	0.00425551	22559	ADD	-0.145915	0.069596	4.39573	1.44335	GCC
4	79406361	GK2	ref	Mask1.0.01	0.00237156	22559	ADD	0.194601	0.0928216	4.39532	1.44324	RNFL
2	174798809	CHN1	ref	Mask1.0.01	0.000243805	22559	ADD	-0.607747	0.289891	4.39517	1.4432	GCC
2	238238267	HES6	ref	Mask1.0.01	0.000265969	22559	ADD	-0.579804	0.276567	4.39504	1.44317	RPE
2	10120698	RRM2	ref	Mask1.0.01	0.00396737	22559	ADD	-0.138635	0.066135	4.39422	1.44296	CSI
1	207034366	PFKFB2	ref	Mask1.0.01	0.000509774	22559	ADD	-0.41019	0.195684	4.39401	1.44291	ISOS+PS
9	976655	DMRT3	ref	Mask1.0.01	0.000155149	22559	ADD	0.758903	0.36204	4.39399	1.4429	RPE
18	62715541	PHLPP1	ref	Mask1.0.01	0.000132985	22559	ADD	-0.753995	0.359723	4.39341	1.44276	CSI
21	42974510	PKNOX1	ref	Mask1.0.01	0.000598431	22559	ADD	0.355711	0.169706	4.39341	1.44276	CSI
17	63682336	STRADA	ref	Mask1.0.01	0.000642759	22559	ADD	0.343151	0.163732	4.39242	1.4425	CSI
17	8878911	PIK3R5	ref	Mask1.0.01	0.000554103	22559	ADD	-0.403049	0.192315	4.39229	1.44247	GCC
9	113150976	SLC31A2	ref	Mask1.0.01	0.000132985	22559	ADD	-0.819543	0.391077	4.39156	1.44228	RPE
3	171843349	TMEM212	ref	Mask1.0.01	0.000509774	22559	ADD	-0.404881	0.193221	4.39082	1.4421	GCL
2	108786757	CCDC138	ref	Mask1.0.01	0.00106388	22559	ADD	-0.290937	0.138849	4.39046	1.44201	GCC
11	64234584	VEGFB	ref	Mask1.0.01	0.000243805	22559	ADD	-0.606744	0.289573	4.39029	1.44196	GCC
1	46757838	CYP4B1	ref	Mask1.0.01	0.00310297	22559	ADD	-0.163312	0.0779577	4.38855	1.44152	IPL
1	1292390	ACAP3	ref	Mask1.0.01	0.000199477	22559	ADD	0.61572	0.293925	4.38827	1.44145	CSI
1	196774813	CFHR3	ref	Mask1.0.01	0.000199477	22559	ADD	0.642235	0.306583	4.38824	1.44144	IPL
3	128479427	GATA2	ref	Mask1.0.01	0.00301432	22559	ADD	0.165786	0.0791412	4.38822	1.44143	IPL
20	58218495	ANKRD60	ref	Mask1.0.01	0.000642759	22559	ADD	-0.36472	0.174107	4.38818	1.44142	ISOS+PS
2	95085369	MRPS5	ref	Mask1.0.01	0.000620595	22559	ADD	-0.371452	0.177327	4.3879	1.44135	ISOS+PS
19	16479061	CALR3	ref	Mask1.0.01	0.000687087	22559	ADD	0.352633	0.168347	4.38766	1.44129	ISOS+PS
20	58389229	VAPB	ref	Mask1.0.01	0.000110821	22559	ADD	-0.870047	0.41539	4.38707	1.44114	INL
6	24494867	ALDH5A1	ref	Mask1.0.01	0.00214992	22559	ADD	-0.196198	0.0936771	4.38656	1.44101	IPL
9	94318196	NUTM2F	ref	Mask1.0.01	0.000177313	22559	ADD	-0.691352	0.330109	4.38616	1.44091	OPL+ONL
14	77800109	ADCK1	ref	Mask1.0.01	0.00312514	22559	ADD	-0.165863	0.079197	4.38611	1.4409	ISOS+PS
9	116231	FOXD4	ref	Mask1.0.01	0.0029035	22559	ADD	0.175775	0.0839322	4.3859	1.44084	RPE
1	162631373	DDR2	ref	Mask1.0.01	0.00223857	22559	ADD	-0.200526	0.0957576	4.38525	1.44068	GCC
9	37759234	EXOSC3	ref	Mask1.0.01	0.00161798	22559	ADD	-0.235134	0.112287	4.38504	1.44062	RNFL
17	44186970	TMUB2	ref	Mask1.0.01	0.000132985	22559	ADD	0.79509	0.379752	4.38362	1.44026	INL
12	106301929	TCP11L2	ref	Mask1.0.01	0.000332462	22559	ADD	-0.507673	0.242489	4.38314	1.44014	ISOS+PS
17	60443158	APPBP2	ref	Mask1.0.01	0.000177313	22559	ADD	-0.691326	0.330221	4.38285	1.44007	OPL+ONL
17	47967810	CDK5RAP3	ref	Mask1.0.01	0.000797908	22559	ADD	-0.335685	0.160347	4.3827	1.44003	GCC
4	112513516	NEUROG2	ref	Mask1.0.01	0.000465446	22559	ADD	-0.420438	0.200838	4.38237	1.43995	IPL
3	138652698	PIK3CB	ref	Mask1.0.01	0.000421118	22559	ADD	-0.444908	0.212544	4.3817	1.43977	GCL
5	146084313	PLAC8L1	ref	Mask1.0.01	0.000177313	22559	ADD	0.685159	0.327333	4.38129	1.43967	GCL
1	157745733	FCRL2	ref	Mask1.0.01	0.000110821	22559	ADD	-0.874488	0.417812	4.38072	1.43952	OPL+ONL
18	8705661	MTCL1	ref	Mask1.0.01	0.0011747	22559	ADD	-0.276255	0.131992	4.3805	1.43947	GCC
17	7281718	SLC2A4	ref	Mask1.0.01	0.00230507	22559	ADD	-0.191368	0.0914361	4.3803	1.43942	INL
14	20239286	OR11H4	ref	Mask1.0.01	0.000930892	22559	ADD	0.29817	0.142468	4.38019	1.43939	IPL
15	43123279	TMEM62	ref	Mask1.0.01	0.00037679	22559	ADD	0.472055	0.225552	4.38017	1.43938	INL
19	47290023	C5AR1	ref	Mask1.0.01	0.000110821	22559	ADD	-0.86634	0.413948	4.38012	1.43937	GCL
12	80716912	MYF5	ref	Mask1.0.01	0.00159582	22559	ADD	0.237122	0.113308	4.37946	1.4392	GCC
18	35366694	ZNF396	ref	Mask1.0.01	0.000177313	22559	ADD	0.684736	0.3272	4.37944	1.4392	GCL
16	69343250	TMED6	ref	Mask1.0.01	0.000221641	22559	ADD	-0.583107	0.278637	4.37946	1.4392	CSI
11	74490519	LIPT2	ref	Mask1.0.01	0.00208343	22559	ADD	0.201869	0.0964689	4.37889	1.43906	OPL+ONL
10	133308914	ZNF511	ref	Mask1.0.01	0.00150716	22559	ADD	-0.237499	0.113498	4.37875	1.43902	OPL+ONL
5	71455651	BDP1	ref	Mask1.0.01	0.000288133	22559	ADD	-0.540099	0.258111	4.37856	1.43897	INL
14	99645129	HHIPL1	ref	Mask1.0.01	0.000288133	22559	ADD	-0.547472	0.261647	4.37817	1.43887	OPL+ONL
18	10666483	PIEZO2	ref	Mask1.0.01	0.00274835	22559	ADD	-0.173251	0.0828057	4.37754	1.43871	IPL
7	130344816	CPA5	ref	Mask1.0.01	0.000177313	22559	ADD	-0.693511	0.331518	4.37614	1.43836	ISOS+PS
4	184649667	PRIMPOL	ref	Mask1.0.01	0.000310297	22559	ADD	-0.523726	0.250366	4.3758	1.43827	ISOS+PS
11	121292681	SC5D	ref	Mask1.0.01	0.000509774	22559	ADD	-0.403874	0.193072	4.37577	1.43826	GCL
11	494512	RNH1	ref	Mask1.0.01	0.000531938	22559	ADD	-0.410222	0.196109	4.37563	1.43823	GCC
20	46173739	CDH22	ref	Mask1.0.01	0.000443282	22559	ADD	-0.44814	0.214247	4.37519	1.43812	RNFL
7	151428832	CRYGN	ref	Mask1.0.01	0.000332462	22559	ADD	-0.500105	0.239097	4.37495	1.43805	GCL
5	76953045	CRHBP	ref	Mask1.0.01	0.000664923	22559	ADD	-0.36688	0.175429	4.37367	1.43773	GCC
4	8846076	HMX1	ref	Mask1.0.01	0.00048761	22559	ADD	0.416386	0.199103	4.37357	1.4377	OPL+ONL
1	30711277	MATN1	ref	Mask1.0.01	0.00367924	22559	ADD	-0.156143	0.0746704	4.37271	1.43748	RPE
4	7192538	SORCS2	ref	Mask1.0.01	0.000221641	22559	ADD	-0.60833	0.29093	4.37222	1.43736	IPL
12	133080474	ZNF140	ref	Mask1.0.01	0.000199477	22559	ADD	-0.667777	0.319375	4.3718	1.43725	RPE
11	67662160	ALDH3B2	ref	Mask1.0.01	0.00848885	22559	ADD	-0.100317	0.0479823	4.37108	1.43707	OPL+ONL
2	174798809	CHN1	ref	Mask1.0.01	0.000243805	22559	ADD	-0.586752	0.280651	4.37097	1.43704	INL
19	34428352	UBA2	ref	Mask1.0.01	0.000110821	22559	ADD	0.872531	0.417421	4.36932	1.43662	OPL+ONL
15	42738730	TTBK2	ref	Mask1.0.01	0.000443282	22559	ADD	0.438184	0.209631	4.36919	1.43658	ISOS+PS
9	132161676	NTNG2	ref	Mask1.0.01	0.000243805	22559	ADD	-0.555468	0.265742	4.36914	1.43657	CSI
1	160024953	PIGM	ref	Mask1.0.01	0.000664923	22559	ADD	0.354942	0.169826	4.36822	1.43634	INL
3	9890574	JAGN1	ref	Mask1.0.01	0.000509774	22559	ADD	-0.409073	0.195741	4.36756	1.43617	ISOS+PS
1	150149183	PLEKHO1	ref	Mask1.0.01	0.00124119	22559	ADD	0.257111	0.12303	4.36738	1.43612	IPL
8	94249253	GEM	ref	Mask1.0.01	0.00115253	22559	ADD	-0.268538	0.128508	4.36669	1.43595	GCL
2	235494043	AGAP1	ref	Mask1.0.01	0.00354626	22559	ADD	-0.155464	0.0743998	4.36634	1.43586	ISOS+PS
20	57391396	RBM38	ref	Mask1.0.01	0.000155149	22559	ADD	-0.756578	0.362077	4.36621	1.43583	RPE
2	149569637	MMADHC	ref	Mask1.0.01	0.0025932	22559	ADD	-0.170685	0.0816995	4.3647	1.43544	CSI
19	50188186	MYH14	ref	Mask1.0.01	0.0189281	22559	ADD	0.0675319	0.032328	4.36376	1.4352	INL
10	50799409	A1CF	ref	Mask1.0.01	0.000132985	22559	ADD	0.751737	0.359866	4.36364	1.43517	CSI
19	4324043	STAP2	ref	Mask1.0.01	0.000243805	22559	ADD	0.603516	0.288924	4.36325	1.43507	RPE
14	99397748	SETD3	ref	Mask1.0.01	0.000132985	22559	ADD	0.818836	0.392059	4.36205	1.43477	GCC
19	41425359	B3GNT8	ref	Mask1.0.01	0.000110821	22559	ADD	0.874888	0.418898	4.36203	1.43476	ISOS+PS
8	73420369	STAU2	ref	Mask1.0.01	0.00113037	22559	ADD	-0.25818	0.123624	4.36151	1.43463	CSI
8	98117293	POP1	ref	Mask1.0.01	0.000576267	22559	ADD	0.38074	0.182314	4.3613	1.43458	INL
11	114570591	NXPE4	ref	Mask1.0.01	0.000110821	22559	ADD	0.867963	0.415631	4.361	1.4345	INL
19	47290023	C5AR1	ref	Mask1.0.01	0.000110821	22559	ADD	-0.895165	0.428685	4.36043	1.43435	RNFL
22	41447830	ACO2	ref	Mask1.0.01	0.00132985	22559	ADD	0.258547	0.123817	4.36034	1.43433	RPE
1	48222685	SLC5A9	ref	Mask1.0.01	0.00403387	22559	ADD	-0.149192	0.0714553	4.35937	1.43408	GCC
11	4680171	OR51E2	ref	Mask1.0.01	0.000354626	22559	ADD	-0.500319	0.239627	4.35934	1.43407	RPE
6	22287244	PRL	ref	Mask1.0.01	0.000664923	22559	ADD	0.356083	0.170548	4.35922	1.43404	OPL+ONL
5	146580742	PPP2R2B	ref	Mask1.0.01	0.000332462	22559	ADD	0.499347	0.239177	4.3588	1.43394	GCL
2	38293954	ATL2	ref	Mask1.0.01	0.000531938	22559	ADD	-0.394815	0.189116	4.35844	1.43385	GCL
16	22206278	EEF2K	ref	Mask1.0.01	0.00115253	22559	ADD	0.266533	0.127672	4.3582	1.43379	IPL
3	184135038	EIF2B5	ref	Mask1.0.01	0.00511991	22559	ADD	0.129542	0.0620592	4.35723	1.43354	ISOS+PS
19	43007656	PSG11	ref	Mask1.0.01	0.00048761	22559	ADD	0.41208	0.197418	4.35702	1.43348	GCL
7	127580628	GCC1	ref	Mask1.0.01	0.000265969	22559	ADD	-0.562756	0.269615	4.35665	1.43339	OPL+ONL
7	26152198	NFE2L3	ref	Mask1.0.01	0.000953056	22559	ADD	-0.305889	0.146589	4.35441	1.43282	GCC
16	67159932	FBXL8	ref	Mask1.0.01	0.000132985	22559	ADD	0.791399	0.379257	4.35435	1.4328	INL
3	9649433	MTMR14	ref	Mask1.0.01	0.00285917	22559	ADD	-0.176893	0.084773	4.35419	1.43276	GCC
3	137998735	CLDN18	ref	Mask1.0.01	0.000908728	22559	ADD	0.303216	0.145318	4.35378	1.43266	INL
20	40685848	MAFB	ref	Mask1.0.01	0.000687087	22559	ADD	0.330464	0.158377	4.35374	1.43265	CSI
2	46490750	ATP6V1E2	ref	Mask1.0.01	0.00283701	22559	ADD	-0.171259	0.0820884	4.35252	1.43234	GCL
1	158327951	CD1B	ref	Mask1.0.01	0.00283701	22559	ADD	0.171941	0.0824159	4.35247	1.43232	INL
14	73136418	PSEN1	ref	Mask1.0.01	0.0014185	22559	ADD	-0.241587	0.115801	4.35229	1.43228	GCL
17	75941507	ACOX1	ref	Mask1.0.01	0.00217208	22559	ADD	0.195685	0.0938007	4.35216	1.43224	GCL
11	65122183	MRPL49	ref	Mask1.0.01	0.000221641	22559	ADD	0.581658	0.278817	4.35209	1.43223	CSI
12	49556544	MCRS1	ref	Mask1.0.01	0.000288133	22559	ADD	-0.555502	0.2663	4.35138	1.43205	GCC
1	107056674	PRMT6	ref	Mask1.0.01	0.000221641	22559	ADD	-0.613232	0.293979	4.35127	1.43202	INL
16	78099430	WWOX	ref	Mask1.0.01	0.0104393	22559	ADD	-0.0898986	0.0431013	4.35036	1.43178	GCL
9	72521608	TMC1	ref	Mask1.0.01	0.00110821	22559	ADD	0.271751	0.13029	4.35031	1.43177	IPL
5	95713522	RHOBTB3	ref	Mask1.0.01	0.000598431	22559	ADD	0.374899	0.179768	4.34916	1.43148	OPL+ONL
2	172427354	ITGA6	ref	Mask1.0.01	0.00509774	22559	ADD	-0.127467	0.0611255	4.3486	1.43134	INL
1	39026318	NDUFS5	ref	Mask1.0.01	0.000199477	22559	ADD	-0.649453	0.311443	4.34848	1.43131	OPL+ONL
15	42210447	TMEM87A	ref	Mask1.0.01	0.000155149	22559	ADD	-0.738516	0.354175	4.34794	1.43117	ISOS+PS
11	7088998	RBMXL2	ref	Mask1.0.01	0.000288133	22559	ADD	-0.554081	0.265744	4.34731	1.43101	RPE
1	230690776	AGT	ref	Mask1.0.01	0.00629461	22559	ADD	0.114512	0.0549268	4.34646	1.43079	IPL
9	128552558	SPTAN1	ref	Mask1.0.01	0.00121903	22559	ADD	-0.270323	0.129666	4.34625	1.43074	GCC
9	77716097	GNAQ	ref	Mask1.0.01	0.000265969	22559	ADD	0.559217	0.268246	4.34604	1.43068	INL
2	160099667	ITGB6	ref	Mask1.0.01	0.00704818	22559	ADD	0.109524	0.0525382	4.34576	1.43061	INL
1	226360210	PARP1	ref	Mask1.0.01	0.000443282	22559	ADD	0.435678	0.208995	4.34569	1.43059	OPL+ONL
7	93099513	SAMD9	ref	Mask1.0.01	0.00241589	22559	ADD	-0.191681	0.0919588	4.34479	1.43037	RPE
5	80654652	MSH3	ref	Mask1.0.01	0.0105501	22559	ADD	0.0919574	0.0441184	4.34445	1.43028	RNFL
10	13586939	PRPF18	ref	Mask1.0.01	0.000177313	22559	ADD	0.705742	0.33861	4.34403	1.43017	RPE
6	80003887	TTK	ref	Mask1.0.01	0.000842236	22559	ADD	-0.314893	0.151083	4.34404	1.43017	INL
12	459939	B4GALNT3	ref	Mask1.0.01	0.00124119	22559	ADD	-0.267095	0.128156	4.34365	1.43007	RNFL
14	53949736	BMP4	ref	Mask1.0.01	0.000531938	22559	ADD	-0.407628	0.195604	4.34283	1.42987	RPE
2	25926598	KIF3C	ref	Mask1.0.01	0.000421118	22559	ADD	-0.458688	0.220118	4.34235	1.42974	RNFL
12	112418351	PTPN11	ref	Mask1.0.01	0.000531938	22559	ADD	-0.393872	0.189033	4.34144	1.42951	GCL
17	42101404	DHX58	ref	Mask1.0.01	0.00121903	22559	ADD	0.262674	0.126071	4.3411	1.42942	OPL+ONL
15	100919327	LRRK1	ref	Mask1.0.01	0.00181746	22559	ADD	0.212072	0.101796	4.34016	1.42918	IPL
1	15456728	CELA2A	ref	Mask1.0.01	0.00288133	22559	ADD	-0.175634	0.0843076	4.33991	1.42912	RNFL
15	88621337	AEN	ref	Mask1.0.01	0.000221641	22559	ADD	-0.617176	0.296323	4.33799	1.42863	ISOS+PS
12	54630811	LACRT	ref	Mask1.0.01	0.000110821	22559	ADD	0.856868	0.411449	4.33706	1.42839	IPL
3	131462212	MRPL3	ref	Mask1.0.01	0.00135201	22559	ADD	0.255736	0.122806	4.33651	1.42825	RNFL
4	42892713	GRXCR1	ref	Mask1.0.01	0.000132985	22559	ADD	-0.814703	0.391253	4.33595	1.42811	RNFL
8	23190452	TNFRSF10A	ref	Mask1.0.01	0.000975221	22559	ADD	-0.277095	0.133074	4.33584	1.42808	CSI
1	150794880	CTSK	ref	Mask1.0.01	0.000421118	22559	ADD	-0.457931	0.21992	4.33582	1.42808	RNFL
12	100203669	DEPDC4	ref	Mask1.0.01	0.000132985	22559	ADD	0.749665	0.360048	4.33524	1.42793	CSI
1	220528136	MARK1	ref	Mask1.0.01	0.000354626	22559	ADD	-0.478743	0.229956	4.33425	1.42767	IPL
12	104455295	CHST11	ref	Mask1.0.01	0.00037679	22559	ADD	-0.464655	0.223202	4.33376	1.42755	IPL
19	9466355	ZNF560	ref	Mask1.0.01	0.000664923	22559	ADD	-0.353283	0.169715	4.33315	1.42739	INL
17	7259903	CLDN7	ref	Mask1.0.01	0.000199477	22559	ADD	-0.645425	0.310069	4.33287	1.42732	INL
12	102395874	IGF1	ref	Mask1.0.01	0.00221641	22559	ADD	-0.195445	0.093894	4.33284	1.42732	OPL+ONL
17	6393693	AIPL1	ref	Mask1.0.01	0.0080899	22559	ADD	-0.09653	0.0463744	4.33279	1.4273	CSI
12	21354959	IAPP	ref	Mask1.0.01	0.000177321	22558	ADD	-0.6846	0.328909	4.33234	1.42719	INL
4	2843857	ADD1	ref	Mask1.0.01	0.000288133	22559	ADD	0.540817	0.259833	4.33225	1.42717	ISOS+PS
9	113373419	HDHD3	ref	Mask1.0.01	0.000132985	22559	ADD	-0.814082	0.391126	4.33216	1.42714	RNFL
2	223751686	AP1S3	ref	Mask1.0.01	0.000332462	22559	ADD	-0.5149	0.247387	4.33205	1.42711	RPE
10	74151202	ADK	ref	Mask1.0.01	0.000908728	22559	ADD	0.286697	0.137751	4.33166	1.42702	CSI
11	59713456	STX3	ref	Mask1.0.01	0.000310297	22559	ADD	-0.517101	0.24846	4.33151	1.42698	INL
16	88715338	PIEZO1	ref	Mask1.0.01	0.00764662	22559	ADD	-0.105421	0.0506534	4.33145	1.42696	OPL+ONL
20	62388632	CABLES2	ref	Mask1.0.01	0.000155149	22559	ADD	0.734128	0.352779	4.3305	1.42672	OPL+ONL
17	60177327	USP32	ref	Mask1.0.01	0.000177313	22559	ADD	-0.682021	0.327791	4.32915	1.42638	GCL
3	126103562	ALDH1L1	ref	Mask1.0.01	0.0120129	22559	ADD	0.0797511	0.0383296	4.32916	1.42638	CSI
1	202590596	SYT2	ref	Mask1.0.01	0.000398954	22559	ADD	-0.471032	0.226406	4.32836	1.42617	GCC
7	31751179	PDE1C	ref	Mask1.0.01	0.000908728	22559	ADD	0.312244	0.150095	4.32772	1.42601	GCC
3	42489299	VIPR1	ref	Mask1.0.01	0.000664923	22559	ADD	0.354998	0.170653	4.32738	1.42592	OPL+ONL
2	152116801	STAM2	ref	Mask1.0.01	0.000177313	22559	ADD	0.704675	0.338756	4.32715	1.42587	RPE
8	86553977	CNGB3	ref	Mask1.0.01	0.00709251	22559	ADD	0.111815	0.0537548	4.3268	1.42578	RPE
2	171522247	CYBRD1	ref	Mask1.0.01	0.00904295	22559	ADD	0.096796	0.0465364	4.32643	1.42568	OPL+ONL
9	76611376	PRUNE2	ref	Mask1.0.01	0.0031473	22559	ADD	0.167696	0.0806305	4.32557	1.42546	RPE
4	86594315	PTPN13	ref	Mask1.0.01	0.0111042	22559	ADD	0.0860819	0.0413907	4.32532	1.4254	IPL
19	41088451	CYP2A13	ref	Mask1.0.01	0.00888781	22559	ADD	-0.0956669	0.0460027	4.32471	1.42524	IPL
12	63558913	DPY19L2	ref	Mask1.0.01	0.000531938	22559	ADD	0.395168	0.190033	4.32418	1.42511	INL
3	48673844	NCKIPSD	ref	Mask1.0.01	0.000243805	22559	ADD	-0.585873	0.281752	4.32389	1.42503	OPL+ONL
10	123706207	CPXM2	ref	Mask1.0.01	0.0107274	22559	ADD	0.084023	0.0404109	4.32314	1.42484	CSI
12	8032716	FOXJ2	ref	Mask1.0.01	0.00485394	22559	ADD	-0.135526	0.0651855	4.32257	1.4247	GCC
2	38889875	ARHGEF33	ref	Mask1.0.01	0.000132985	22559	ADD	-0.748033	0.359813	4.32203	1.42456	CSI
3	12796472	CAND2	ref	Mask1.0.01	0.00186178	22559	ADD	-0.211193	0.101601	4.32077	1.42424	INL
20	32762385	DNMT3B	ref	Mask1.0.01	0.00536371	22559	ADD	0.124753	0.0600186	4.32048	1.42416	INL
1	161098361	KLHDC9	ref	Mask1.0.01	0.000598431	22559	ADD	0.383559	0.184558	4.31915	1.42382	RNFL
8	143857324	EPPK1	ref	Mask1.0.01	0.0205461	22559	ADD	0.0653088	0.0314262	4.31875	1.42372	ISOS+PS
1	54998933	BSND	ref	Mask1.0.01	0.000820072	22559	ADD	-0.301531	0.145096	4.31872	1.42371	CSI
10	49610310	SLC18A3	ref	Mask1.0.01	0.000443282	22559	ADD	-0.430334	0.207106	4.31744	1.42339	GCL
7	100092728	MCM7	ref	Mask1.0.01	0.000310297	22559	ADD	0.514307	0.247535	4.31691	1.42325	GCL
7	137874979	CREB3L2	ref	Mask1.0.01	0.000443282	22559	ADD	0.427511	0.205775	4.31625	1.42308	IPL
3	9649433	MTMR14	ref	Mask1.0.01	0.00285917	22559	ADD	-0.168744	0.0812404	4.31433	1.42259	IPL
1	55066359	USP24	ref	Mask1.0.01	0.000199477	22559	ADD	-0.663627	0.319499	4.3143	1.42259	RNFL
4	146706617	TTC29	ref	Mask1.0.01	0.00217208	22559	ADD	0.193439	0.0931419	4.31319	1.4223	IPL
3	183487551	KLHL6	ref	Mask1.0.01	0.00048761	22559	ADD	0.42527	0.204785	4.31253	1.42213	GCC
20	51386957	NFATC2	ref	Mask1.0.01	0.000243805	22559	ADD	0.57572	0.27725	4.312	1.422	IPL
3	186660216	HRG	ref	Mask1.0.01	0.000155149	22559	ADD	-0.733114	0.35306	4.31167	1.42191	OPL+ONL
17	41609778	KRT16	ref	Mask1.0.01	0.00498692	22559	ADD	0.126353	0.0608585	4.31052	1.42162	IPL
19	29665459	PLEKHF1	ref	Mask1.0.01	0.000886564	22559	ADD	-0.307732	0.148227	4.31015	1.42152	ISOS+PS
2	175072250	ATF2	ref	Mask1.0.01	0.000531938	22559	ADD	0.392686	0.189151	4.30999	1.42149	GCL
3	39183210	XIRP1	ref	Mask1.0.01	0.00461013	22559	ADD	0.137856	0.0664044	4.30981	1.42144	RNFL
4	70902326	MOB1B	ref	Mask1.0.01	0.000199477	22559	ADD	-0.643397	0.309945	4.30912	1.42126	INL
15	83654088	ADAMTSL3	ref	Mask1.0.01	0.00658274	22559	ADD	0.11361	0.0547298	4.30913	1.42126	ISOS+PS
6	168441151	SMOC2	ref	Mask1.0.01	0.000288133	22559	ADD	0.535733	0.258086	4.30891	1.42121	INL
2	9843443	TAF1B	ref	Mask1.0.01	0.000421118	22559	ADD	0.446856	0.215287	4.30824	1.42104	ISOS+PS
2	208236229	IDH1	ref	Mask1.0.01	0.0014185	22559	ADD	-0.228983	0.110321	4.30813	1.42101	CSI
19	54189938	TSEN34	ref	Mask1.0.01	0.000531938	22559	ADD	-0.395662	0.190633	4.30778	1.42092	OPL+ONL
1	215622891	USH2A	ref	Mask1.0.01	0.00966355	22559	ADD	-0.0932905	0.0449484	4.30771	1.4209	INL
4	25120014	SEPSECS	ref	Mask1.0.01	0.000797908	22559	ADD	-0.320611	0.154491	4.30673	1.42065	GCL
2	201387858	STRADB	ref	Mask1.0.01	0.000155149	22559	ADD	0.691307	0.333143	4.30606	1.42048	CSI
1	71395943	NEGR1	ref	Mask1.0.01	0.000110821	22559	ADD	-0.818211	0.394319	4.30561	1.42037	CSI
12	32679200	DNM1L	ref	Mask1.0.01	0.000997385	22559	ADD	-0.296615	0.142949	4.3055	1.42034	RPE
10	123008979	ACADSB	ref	Mask1.0.01	0.00339111	22559	ADD	0.156314	0.0753351	4.30527	1.42028	INL
1	212432920	NENF	ref	Mask1.0.01	0.000620595	22559	ADD	-0.364635	0.17575	4.30455	1.4201	INL
19	36150922	COX7A1	ref	Mask1.0.01	0.000354626	22559	ADD	0.498213	0.240138	4.30435	1.42004	GCC
19	5784832	DUS3L	ref	Mask1.0.01	0.000354626	22559	ADD	-0.498403	0.240232	4.30428	1.42003	GCC
3	53867066	ACTR8	ref	Mask1.0.01	0.00328029	22559	ADD	-0.160566	0.0773935	4.30425	1.42002	ISOS+PS
13	76990660	CLN5	ref	Mask1.0.01	0.0014185	22559	ADD	-0.242336	0.116817	4.30356	1.41984	OPL+ONL
17	32970376	SPACA3	ref	Mask1.0.01	0.000155149	22559	ADD	-0.75151	0.362272	4.30328	1.41977	RPE
5	181193924	TRIM7	ref	Mask1.0.01	0.000930892	22559	ADD	0.296549	0.142956	4.30319	1.41975	GCL
12	8032716	FOXJ2	ref	Mask1.0.01	0.00485394	22559	ADD	-0.132265	0.063761	4.30306	1.41972	ISOS+PS
22	24594811	GGT1	ref	Mask1.0.01	0.000221641	22559	ADD	0.628404	0.302945	4.30279	1.41965	RPE
17	50962174	SPAG9	ref	Mask1.0.01	0.000332462	22559	ADD	0.502095	0.242063	4.30244	1.41956	ISOS+PS
16	30005514	DOC2A	ref	Mask1.0.01	0.000797908	22559	ADD	-0.332032	0.160112	4.30042	1.41904	GCC
12	112418351	PTPN11	ref	Mask1.0.01	0.000531938	22559	ADD	-0.39391	0.189951	4.30042	1.41904	INL
11	75717838	MOGAT2	ref	Mask1.0.01	0.000132985	22559	ADD	-0.778786	0.375591	4.29937	1.41877	IPL
5	141355021	PCDHGA4	ref	Mask1.0.01	0.000155149	22559	ADD	0.752745	0.36304	4.29918	1.41873	GCC
3	48599002	UQCRC1	ref	Mask1.0.01	0.000265969	22559	ADD	0.573421	0.276562	4.29895	1.41867	RNFL
1	151281618	ZNF687	ref	Mask1.0.01	0.000443282	22559	ADD	0.429189	0.207003	4.29877	1.41862	GCL
22	38078134	SLC16A8	ref	Mask1.0.01	0.00968571	22559	ADD	0.0916495	0.0442058	4.29836	1.41852	IPL
1	161098361	KLHDC9	ref	Mask1.0.01	0.000598431	22559	ADD	0.36711	0.177092	4.29727	1.41824	IPL
3	52221080	TLR9	ref	Mask1.0.01	0.000155149	22559	ADD	-0.690586	0.333164	4.29653	1.41805	CSI
1	15247272	FHAD1	ref	Mask1.0.01	0.00520856	22559	ADD	0.126311	0.0609482	4.29501	1.41766	INL
19	11814273	ZNF440	ref	Mask1.0.01	0.00538588	22559	ADD	-0.124139	0.0599001	4.29496	1.41765	INL
6	31588895	NCR3	ref	Mask1.0.01	0.000199477	22559	ADD	-0.639835	0.308737	4.29494	1.41764	GCL
8	2935353	CSMD1	ref	Mask1.0.01	0.00868833	22559	ADD	0.101407	0.048934	4.29453	1.41754	GCC
1	151364304	SELENBP1	ref	Mask1.0.01	0.000930892	22559	ADD	0.307264	0.148283	4.2938	1.41735	GCC
9	2717510	KCNV2	ref	Mask1.0.01	0.00613946	22559	ADD	0.11637	0.0561615	4.29347	1.41727	INL
6	30136124	TRIM40	ref	Mask1.0.01	0.00613946	22559	ADD	0.120032	0.0579301	4.29322	1.4172	RPE
1	185734391	HMCN1	ref	Mask1.0.01	0.0278824	22559	ADD	0.0559786	0.0270169	4.29313	1.41718	OPL+ONL
9	74722495	TRPM6	ref	Mask1.0.01	0.000886564	22559	ADD	-0.314132	0.151611	4.29299	1.41714	RPE
22	37807905	GCAT	ref	Mask1.0.01	0.0152046	22559	ADD	0.0766333	0.0369895	4.29219	1.41694	RPE
11	73951026	DNAJB13	ref	Mask1.0.01	0.000398954	22559	ADD	-0.453918	0.219107	4.29183	1.41685	INL
18	63389190	VPS4B	ref	Mask1.0.01	0.000975221	22559	ADD	-0.300129	0.144885	4.29109	1.41666	GCC
1	2050411	PRKCZ	ref	Mask1.0.01	0.00126335	22559	ADD	-0.2633	0.127106	4.29109	1.41666	RNFL
5	131155383	HINT1	ref	Mask1.0.01	0.000221641	22559	ADD	-0.609404	0.294186	4.29107	1.41665	INL
8	17296794	MTMR7	ref	Mask1.0.01	0.00334678	22559	ADD	0.161989	0.0782117	4.28969	1.4163	RPE
19	48965309	FTL	ref	Mask1.0.01	0.00037679	22559	ADD	-0.482617	0.233031	4.28921	1.41618	GCC
19	12751702	BEST2	ref	Mask1.0.01	0.0126114	22559	ADD	-0.0820921	0.0396381	4.28921	1.41618	OPL+ONL
11	9384652	IPO7	ref	Mask1.0.01	0.000177313	22559	ADD	0.701509	0.338726	4.28914	1.41616	RPE
19	12646511	MAN2B1	ref	Mask1.0.01	0.0100403	22559	ADD	-0.0939861	0.045382	4.28904	1.41614	RPE
5	35951006	UGT3A1	ref	Mask1.0.01	0.000775744	22559	ADD	-0.336418	0.162444	4.28895	1.41611	GCC
6	89433152	ANKRD6	ref	Mask1.0.01	0.00110821	22559	ADD	-0.269888	0.130332	4.28809	1.41589	IPL
12	113392445	SDS	ref	Mask1.0.01	0.00527506	22559	ADD	-0.123614	0.0596955	4.28798	1.41586	IPL
7	150368790	ZNF775	ref	Mask1.0.01	0.000465446	22559	ADD	0.420061	0.202867	4.28747	1.41573	INL
6	24649979	TDP2	ref	Mask1.0.01	0.000310297	22559	ADD	0.516891	0.249634	4.28736	1.41571	OPL+ONL
19	51029092	KLK12	ref	Mask1.0.01	0.00234939	22559	ADD	0.188202	0.0908991	4.28676	1.41555	OPL+ONL
2	74529725	HTRA2	ref	Mask1.0.01	0.00356842	22559	ADD	-0.157051	0.0758592	4.28612	1.41539	RNFL
22	44668547	PRR5	ref	Mask1.0.01	0.00316947	22559	ADD	-0.159671	0.0771287	4.28571	1.41528	IPL
19	49877425	TBC1D17	ref	Mask1.0.01	0.00048761	22559	ADD	-0.410244	0.198172	4.28548	1.41523	INL
16	67148104	B3GNT9	ref	Mask1.0.01	0.000177313	22559	ADD	-0.673307	0.325251	4.28539	1.4152	IPL
5	116443555	SEMA6A	ref	Mask1.0.01	0.000110821	22559	ADD	0.861181	0.416072	4.28402	1.41485	INL
4	56393362	PPAT	ref	Mask1.0.01	0.00319163	22559	ADD	0.166138	0.0802765	4.28313	1.41463	GCC
3	61561569	PTPRG	ref	Mask1.0.01	0.00101955	22559	ADD	0.269204	0.130084	4.28269	1.41451	CSI
9	35681992	TPM2	ref	Mask1.0.01	0.00048761	22559	ADD	-0.42281	0.20431	4.28261	1.41449	RPE
15	64687573	OAZ2	ref	Mask1.0.01	0.000243805	22559	ADD	-0.574235	0.277486	4.2825	1.41446	IPL
11	47778087	NUP160	ref	Mask1.0.01	0.000288133	22559	ADD	-0.506048	0.244553	4.28193	1.41432	CSI
3	149030127	HLTF	ref	Mask1.0.01	0.00556319	22559	ADD	-0.121661	0.058796	4.28165	1.41425	GCL
15	43232590	TGM5	ref	Mask1.0.01	0.00565185	22559	ADD	0.119907	0.0579501	4.28138	1.41418	IPL
12	7919230	SLC2A3	ref	Mask1.0.01	0.00232723	22559	ADD	0.19002	0.0918425	4.28064	1.41399	ISOS+PS
4	185363872	LRP2BP	ref	Mask1.0.01	0.000288133	22559	ADD	-0.537379	0.259776	4.27922	1.41363	ISOS+PS
18	26852043	AQP4	ref	Mask1.0.01	0.000797908	22559	ADD	0.322015	0.155687	4.27808	1.41333	OPL+ONL
8	123851987	FER1L6	ref	Mask1.0.01	0.0332462	22559	ADD	0.0528459	0.0255499	4.27803	1.41332	RPE
2	191245185	MYO1B	ref	Mask1.0.01	0.00416685	22559	ADD	0.140271	0.0678258	4.27705	1.41307	GCL
10	80150889	ANXA11	ref	Mask1.0.01	0.000199477	22559	ADD	0.640259	0.309588	4.27704	1.41307	INL
19	54040825	VSTM1	ref	Mask1.0.01	0.000155149	22559	ADD	0.72628	0.351186	4.27695	1.41305	INL
14	76151916	GPATCH2L	ref	Mask1.0.01	0.000110821	22559	ADD	-0.859459	0.415593	4.27675	1.413	INL
9	104504263	OR13F1	ref	Mask1.0.01	0.000110821	22559	ADD	-0.851243	0.411631	4.27653	1.41294	IPL
15	75463251	PTPN9	ref	Mask1.0.01	0.00037679	22559	ADD	-0.480666	0.23244	4.27627	1.41287	RPE
12	990509	ERC1	ref	Mask1.0.01	0.000842236	22559	ADD	0.310816	0.150306	4.27616	1.41284	GCL
11	33376108	KIAA1549L	ref	Mask1.0.01	0.000243805	22559	ADD	0.57951	0.280263	4.27554	1.41269	INL
5	31639131	PDZD2	ref	Mask1.0.01	0.000199477	22559	ADD	-0.66193	0.320131	4.27531	1.41263	GCC
19	43192702	PSG4	ref	Mask1.0.01	0.000288133	22559	ADD	-0.505391	0.244432	4.27503	1.41256	CSI
16	46884362	GPT2	ref	Mask1.0.01	0.00108604	22559	ADD	-0.276945	0.133945	4.27498	1.41254	ISOS+PS
1	115048011	TSPAN2	ref	Mask1.0.01	0.00075358	22559	ADD	-0.340096	0.164493	4.27474	1.41248	RPE
4	105708778	GSTCD	ref	Mask1.0.01	0.000620595	22559	ADD	-0.362096	0.175135	4.27467	1.41246	GCL
2	57907629	VRK2	ref	Mask1.0.01	0.00294783	22559	ADD	-0.165555	0.0800745	4.27459	1.41244	IPL
1	30931506	PUM1	ref	Mask1.0.01	0.000199477	22559	ADD	-0.633922	0.306618	4.27442	1.4124	IPL
2	97756333	TMEM131	ref	Mask1.0.01	0.000132985	22559	ADD	-0.777157	0.375909	4.27417	1.41233	IPL
1	21977022	CELA3B	ref	Mask1.0.01	0.00152932	22559	ADD	-0.238974	0.115599	4.27359	1.41219	RPE
16	57512181	CCDC102A	ref	Mask1.0.01	0.0014185	22559	ADD	0.241506	0.116826	4.27344	1.41215	OPL+ONL
16	61647242	CDH8	ref	Mask1.0.01	0.00474312	22559	ADD	-0.129978	0.0628773	4.27317	1.41208	IPL
11	11270877	GALNT18	ref	Mask1.0.01	0.000332462	22559	ADD	0.498412	0.241137	4.27217	1.41183	OPL+ONL
22	18110100	TUBA8	ref	Mask1.0.01	0.00316947	22559	ADD	-0.159956	0.0773964	4.2713	1.4116	INL
5	65563236	PPWD1	ref	Mask1.0.01	0.00037679	22559	ADD	-0.464189	0.224612	4.27092	1.41151	GCL
12	59596029	SLC16A7	ref	Mask1.0.01	0.00106388	22559	ADD	-0.263509	0.127524	4.26983	1.41123	CSI
1	209785617	IRF6	ref	Mask1.0.01	0.00113037	22559	ADD	-0.266359	0.128928	4.26813	1.41079	IPL
17	81239305	NDUFAF8	ref	Mask1.0.01	0.000155149	22559	ADD	-0.726341	0.351582	4.26804	1.41077	INL
4	8269754	HTRA3	ref	Mask1.0.01	0.0181081	22559	ADD	0.0672858	0.0325697	4.26796	1.41075	IPL
6	73593379	SLC17A5	ref	Mask1.0.01	0.000709251	22559	ADD	-0.336417	0.162852	4.26749	1.41063	IPL
7	128739292	CALU	ref	Mask1.0.01	0.000509774	22559	ADD	0.396449	0.191921	4.26708	1.41052	IPL
10	5195462	AKR1C4	ref	Mask1.0.01	0.000620595	22559	ADD	-0.374701	0.181398	4.26685	1.41047	RNFL
12	53990624	HOXC6	ref	Mask1.0.01	0.00159582	22559	ADD	-0.228971	0.11085	4.26666	1.41042	ISOS+PS
15	81331088	TMC3	ref	Mask1.0.01	0.00157365	22559	ADD	-0.230046	0.111378	4.26608	1.41027	ISOS+PS
1	212285410	PPP2R5A	ref	Mask1.0.01	0.000332462	22559	ADD	-0.511427	0.247618	4.26583	1.4102	RPE
22	19941371	COMT	ref	Mask1.0.01	0.000820072	22559	ADD	-0.325541	0.157622	4.26556	1.41013	RNFL
17	36495636	MYO19	ref	Mask1.0.01	0.0104171	22559	ADD	-0.0891926	0.0431885	4.26503	1.41	GCL
19	52904417	ZNF888	ref	Mask1.0.01	0.000310297	22559	ADD	0.511099	0.247493	4.26466	1.4099	GCL
5	136212745	TRPC7	ref	Mask1.0.01	0.000908728	22559	ADD	-0.300225	0.145396	4.26372	1.40966	INL
3	184053047	HTR3C	ref	Mask1.0.01	0.000731415	22559	ADD	0.344489	0.166834	4.26363	1.40964	RNFL
6	125119049	TPD52L1	ref	Mask1.0.01	0.000110821	22559	ADD	-0.859034	0.416031	4.26353	1.40962	INL
12	51951699	ACVR1B	ref	Mask1.0.01	0.00037679	22559	ADD	0.4705	0.227866	4.26344	1.40959	ISOS+PS
4	56393362	PPAT	ref	Mask1.0.01	0.00319163	22559	ADD	0.158761	0.0768902	4.26331	1.40956	IPL
19	19528861	YJEFN3	ref	Mask1.0.01	0.000288133	22559	ADD	0.550217	0.266483	4.26314	1.40952	GCC
6	33419661	SYNGAP1	ref	Mask1.0.01	0.000443282	22559	ADD	0.433204	0.209821	4.26272	1.40941	ISOS+PS
18	31129236	DSC1	ref	Mask1.0.01	0.00135201	22559	ADD	-0.24593	0.119124	4.26212	1.40926	INL
11	67631303	TBX10	ref	Mask1.0.01	0.00580699	22559	ADD	-0.113075	0.0547741	4.26171	1.40915	CSI
11	78435968	NARS2	ref	Mask1.0.01	0.0029035	22559	ADD	-0.159403	0.0772209	4.26109	1.40899	CSI
1	171090901	FMO3	ref	Mask1.0.01	0.0054967	22559	ADD	0.126359	0.0612173	4.26056	1.40886	RNFL
20	45252239	SLPI	ref	Mask1.0.01	0.000199477	22559	ADD	-0.6593	0.319411	4.26056	1.40886	RNFL
4	93828753	ATOH1	ref	Mask1.0.01	0.00398954	22559	ADD	0.143024	0.0692979	4.25969	1.40863	GCL
14	54938949	WDHD1	ref	Mask1.0.01	0.00157365	22559	ADD	0.227994	0.11047	4.25952	1.40859	INL
17	82519713	FOXK2	ref	Mask1.0.01	0.00873266	22559	ADD	-0.0975526	0.0472676	4.25942	1.40857	INL
19	54953130	NLRP2	ref	Mask1.0.01	0.00164014	22559	ADD	-0.223184	0.108143	4.25924	1.40852	INL
10	131966455	BNIP3	ref	Mask1.0.01	0.000155149	22559	ADD	-0.731524	0.354456	4.25924	1.40852	ISOS+PS
3	195514428	PPP1R2	ref	Mask1.0.01	0.000155149	22559	ADD	-0.687567	0.333167	4.259	1.40846	CSI
1	22563489	EPHA8	ref	Mask1.0.01	0.00370141	22559	ADD	0.148333	0.0718798	4.25856	1.40835	GCL
12	48978322	WNT1	ref	Mask1.0.01	0.000332462	22559	ADD	0.500435	0.242503	4.25857	1.40835	ISOS+PS
19	46719511	STRN4	ref	Mask1.0.01	0.000975221	22559	ADD	-0.282799	0.137041	4.25849	1.40833	INL
4	147480917	EDNRA	ref	Mask1.0.01	0.000155149	22559	ADD	-0.727934	0.352763	4.25812	1.40823	OPL+ONL
14	75002921	EIF2B2	ref	Mask1.0.01	0.00418902	22559	ADD	-0.139026	0.0673797	4.25727	1.40802	IPL
16	23755026	CHP2	ref	Mask1.0.01	0.00274835	22559	ADD	-0.170861	0.0828093	4.25724	1.40801	IPL
3	179347709	MFN1	ref	Mask1.0.01	0.00472095	22559	ADD	-0.136056	0.0659422	4.25707	1.40797	RPE
1	25430858	MACO1	ref	Mask1.0.01	0.000576267	22559	ADD	-0.378232	0.183316	4.25711	1.40797	OPL+ONL
17	74862497	FDXR	ref	Mask1.0.01	0.00075358	22559	ADD	0.339272	0.164441	4.25673	1.40788	RPE
7	87345664	CROT	ref	Mask1.0.01	0.00600647	22559	ADD	0.117761	0.057078	4.25661	1.40785	OPL+ONL
9	5123880	INSL6	ref	Mask1.0.01	0.00048761	22559	ADD	-0.412081	0.199742	4.25627	1.40776	ISOS+PS
6	43671202	MRPS18A	ref	Mask1.0.01	0.000132985	22559	ADD	0.807147	0.391272	4.25547	1.40756	RNFL
7	7566875	MIOS	ref	Mask1.0.01	0.000132985	22559	ADD	-0.789753	0.382851	4.25524	1.4075	ISOS+PS
21	36748626	HLCS	ref	Mask1.0.01	0.00899863	22559	ADD	-0.095957	0.046518	4.25512	1.40746	INL
13	71437966	DACH1	ref	Mask1.0.01	0.000221641	22559	ADD	-0.611031	0.29623	4.25469	1.40736	ISOS+PS
5	83471618	VCAN	ref	Mask1.0.01	0.00177313	22559	ADD	-0.221854	0.107561	4.25425	1.40724	GCC
2	172735274	RAPGEF4	ref	Mask1.0.01	0.00155149	22559	ADD	0.236517	0.114679	4.25361	1.40708	RPE
15	66386837	MAP2K1	ref	Mask1.0.01	0.000155149	22559	ADD	-0.730622	0.354266	4.25331	1.407	ISOS+PS
21	46235133	MCM3AP	ref	Mask1.0.01	0.000509774	22559	ADD	0.412079	0.199812	4.25323	1.40698	RNFL
12	102012840	WASHC3	ref	Mask1.0.01	0.000199477	22559	ADD	-0.658621	0.319367	4.25295	1.40691	RNFL
7	28299321	CREB5	ref	Mask1.0.01	0.000620595	22559	ADD	0.365653	0.177311	4.25274	1.40686	ISOS+PS
5	40512333	TTC33	ref	Mask1.0.01	0.00166231	22559	ADD	-0.222698	0.107992	4.25259	1.40682	OPL+ONL
12	52948871	KRT18	ref	Mask1.0.01	0.00181746	22559	ADD	-0.218542	0.105976	4.25256	1.40681	RNFL
4	80335730	CFAP299	ref	Mask1.0.01	0.000354626	22559	ADD	-0.482917	0.234193	4.25205	1.40668	ISOS+PS
17	8310241	ARHGEF15	ref	Mask1.0.01	0.000332462	22559	ADD	-0.490277	0.237763	4.252	1.40667	IPL
15	40594020	KNL1	ref	Mask1.0.01	0.000132985	22559	ADD	-0.774712	0.375711	4.25179	1.40662	IPL
8	30678066	GSR	ref	Mask1.0.01	0.00246022	22559	ADD	-0.173009	0.0839074	4.25146	1.40653	CSI
9	120751978	FBXW2	ref	Mask1.0.01	0.000820072	22559	ADD	-0.298961	0.144995	4.25129	1.40649	CSI
9	34621379	ARID3C	ref	Mask1.0.01	0.000155149	22559	ADD	-0.686874	0.33315	4.25084	1.40637	CSI
14	28766787	FOXG1	ref	Mask1.0.01	0.000132985	22559	ADD	0.80864	0.392226	4.25047	1.40628	GCC
4	4348140	NSG1	ref	Mask1.0.01	0.000155149	22559	ADD	-0.727376	0.352818	4.25028	1.40623	OPL+ONL
2	55865967	EFEMP1	ref	Mask1.0.01	0.00221641	22559	ADD	0.182112	0.0883363	4.25008	1.40618	CSI
9	4553386	SPATA6L	ref	Mask1.0.01	0.000155149	22559	ADD	-0.686811	0.333158	4.24985	1.40612	CSI
1	206928522	PIGR	ref	Mask1.0.01	0.000199477	22559	ADD	-0.644763	0.312766	4.24972	1.40609	ISOS+PS
14	23555988	THTPA	ref	Mask1.0.01	0.000265969	22559	ADD	-0.571605	0.277279	4.24969	1.40608	GCC
17	4967992	CAMTA2	ref	Mask1.0.01	0.00037679	22559	ADD	0.467087	0.226587	4.24938	1.406	OPL+ONL
1	35176378	SFPQ	ref	Mask1.0.01	0.000199477	22559	ADD	-0.631899	0.306598	4.24774	1.40558	IPL
2	70209444	TIA1	ref	Mask1.0.01	0.000155149	22559	ADD	0.717123	0.34796	4.24746	1.40551	IPL
6	2663629	MYLK4	ref	Mask1.0.01	0.000598431	22559	ADD	-0.3803	0.184539	4.24694	1.40537	RNFL
19	39328353	GMFG	ref	Mask1.0.01	0.000443282	22559	ADD	-0.424159	0.205823	4.24687	1.40536	IPL
3	113747033	ATP6V1A	ref	Mask1.0.01	0.00132985	22559	ADD	0.234806	0.113945	4.24649	1.40526	CSI
16	3046062	MMP25	ref	Mask1.0.01	0.00130768	22559	ADD	-0.250753	0.121687	4.24621	1.40519	OPL+ONL
5	178237476	COL23A1	ref	Mask1.0.01	0.0101733	22559	ADD	-0.0899546	0.0436548	4.24604	1.40514	GCL
22	40857077	XPNPEP3	ref	Mask1.0.01	0.00418902	22559	ADD	-0.140508	0.0681883	4.24604	1.40514	OPL+ONL
2	219514170	ASIC4	ref	Mask1.0.01	0.000509774	22559	ADD	-0.411692	0.199816	4.24506	1.40489	RPE
2	203238977	CYP20A1	ref	Mask1.0.01	0.0011747	22559	ADD	0.272304	0.132165	4.24501	1.40488	GCC
16	2239402	ECI1	ref	Mask1.0.01	0.0108604	22559	ADD	0.0901394	0.0437504	4.24487	1.40484	GCC
1	6424776	ESPN	ref	Mask1.0.01	0.00199477	22559	ADD	0.208538	0.101224	4.24426	1.40469	RNFL
13	108596152	MYO16	ref	Mask1.0.01	0.00157365	22559	ADD	0.235057	0.114105	4.24363	1.40453	GCC
3	125446650	SNX4	ref	Mask1.0.01	0.000132985	22559	ADD	-0.78569	0.381406	4.24354	1.4045	OPL+ONL
2	31234152	EHD3	ref	Mask1.0.01	0.00104171	22559	ADD	0.282082	0.136951	4.2425	1.40424	ISOS+PS
20	16272104	KIF16B	ref	Mask1.0.01	0.00310297	22559	ADD	-0.161581	0.0784484	4.24242	1.40422	GCL
16	8674596	ABAT	ref	Mask1.0.01	0.000576267	22559	ADD	-0.355989	0.17287	4.24066	1.40377	CSI
1	65792514	PDE4B	ref	Mask1.0.01	0.000531938	22559	ADD	0.370749	0.180052	4.23999	1.4036	CSI
11	117232625	RNF214	ref	Mask1.0.01	0.000620595	22559	ADD	-0.363494	0.176528	4.24	1.4036	OPL+ONL
5	140664676	WDR55	ref	Mask1.0.01	0.000642759	22559	ADD	-0.36657	0.178027	4.23976	1.40354	RNFL
7	103328570	PSMC2	ref	Mask1.0.01	0.00037679	22559	ADD	0.459488	0.223155	4.23971	1.40352	IPL
12	25409307	LMNTD1	ref	Mask1.0.01	0.0135644	22559	ADD	-0.0787735	0.0382573	4.23968	1.40352	OPL+ONL
3	129440036	IFT122	ref	Mask1.0.01	0.00640543	22559	ADD	-0.114354	0.0555381	4.23958	1.40349	ISOS+PS
4	144831908	ANAPC10	ref	Mask1.0.01	0.00048761	22559	ADD	-0.421668	0.204831	4.23789	1.40306	GCC
5	138439057	REEP2	ref	Mask1.0.01	0.000598431	22559	ADD	0.349401	0.169726	4.2379	1.40306	CSI
20	10637684	JAG1	ref	Mask1.0.01	0.00323596	22559	ADD	0.163675	0.0795095	4.23764	1.403	RPE
1	158327951	CD1B	ref	Mask1.0.01	0.00283701	22559	ADD	0.174974	0.085	4.2375	1.40296	RPE
1	110150494	SLC6A17	ref	Mask1.0.01	0.000842236	22559	ADD	-0.29466	0.143145	4.23727	1.4029	CSI
2	175072250	ATF2	ref	Mask1.0.01	0.000531938	22559	ADD	0.404019	0.196273	4.23722	1.40289	GCC
21	38155549	KCNJ15	ref	Mask1.0.01	0.00281484	22559	ADD	0.171512	0.0833227	4.23706	1.40285	ISOS+PS
5	74721206	GFM2	ref	Mask1.0.01	0.000975221	22559	ADD	-0.288877	0.140381	4.2346	1.40222	INL
17	39904595	GSDMB	ref	Mask1.0.01	0.000110821	22559	ADD	-0.884686	0.42992	4.23451	1.40219	GCC
11	118162806	SCN2B	ref	Mask1.0.01	0.00126335	22559	ADD	-0.261433	0.127052	4.23406	1.40208	RNFL
17	3207539	OR1A1	ref	Mask1.0.01	0.000288133	22559	ADD	-0.528947	0.257061	4.23402	1.40207	GCL
19	43211791	PSG9	ref	Mask1.0.01	0.000354626	22559	ADD	0.453507	0.220404	4.23377	1.40201	CSI
1	196652043	CFH	ref	Mask1.0.01	0.0008644	22559	ADD	0.316598	0.153869	4.23366	1.40198	GCC
6	129576132	ARHGAP18	ref	Mask1.0.01	0.000354626	22559	ADD	0.476471	0.231575	4.2334	1.40191	GCL
1	159780932	DUSP23	ref	Mask1.0.01	0.00195044	22559	ADD	-0.193805	0.0941967	4.23308	1.40183	CSI
6	79484991	LCA5	ref	Mask1.0.01	0.000398954	22559	ADD	0.446618	0.217074	4.23307	1.40183	IPL
10	13161558	MCM10	ref	Mask1.0.01	0.000354626	22559	ADD	-0.476227	0.231469	4.23293	1.40179	GCL
9	113407235	POLE3	ref	Mask1.0.01	0.000221641	22559	ADD	0.609652	0.296322	4.23288	1.40178	ISOS+PS
18	46080248	ATP5F1A	ref	Mask1.0.01	0.0008644	22559	ADD	0.29055	0.141228	4.23257	1.4017	CSI
6	117453817	DCBLD1	ref	Mask1.0.01	0.00190611	22559	ADD	-0.195918	0.0952354	4.23208	1.40157	CSI
2	54972187	RTN4	ref	Mask1.0.01	0.000177313	22559	ADD	0.679283	0.3302	4.23202	1.40156	OPL+ONL
7	151428832	CRYGN	ref	Mask1.0.01	0.000332462	22559	ADD	-0.50901	0.247432	4.23193	1.40153	RNFL
7	102464956	LRWD1	ref	Mask1.0.01	0.00246022	22559	ADD	0.178439	0.0867483	4.23116	1.40134	IPL
1	206507531	RASSF5	ref	Mask1.0.01	0.000243805	22559	ADD	0.579439	0.281704	4.23087	1.40126	OPL+ONL
14	88384924	SPATA7	ref	Mask1.0.01	0.000221641	22559	ADD	0.600216	0.291808	4.23077	1.40124	IPL
3	123897305	CCDC14	ref	Mask1.0.01	0.00115253	22559	ADD	-0.264499	0.128592	4.23076	1.40123	GCL
1	202133404	ARL8A	ref	Mask1.0.01	0.000177313	22559	ADD	-0.676028	0.328702	4.22983	1.401	INL
8	144423601	VPS28	ref	Mask1.0.01	0.000243805	22559	ADD	0.579399	0.281718	4.22985	1.401	OPL+ONL
22	42508344	RRP7A	ref	Mask1.0.01	0.000288133	22559	ADD	0.532468	0.25892	4.22917	1.40083	OPL+ONL
14	23559565	AP1G2	ref	Mask1.0.01	0.00248238	22559	ADD	0.187052	0.0909678	4.22813	1.40056	GCC
15	41828095	JMJD7-PLA2G4B	ref	Mask1.0.01	0.00166231	22559	ADD	0.218828	0.106424	4.22794	1.40051	IPL
15	76931738	RCN2	ref	Mask1.0.01	0.000576267	22559	ADD	-0.355678	0.172985	4.22765	1.40044	CSI
11	7485388	OLFML1	ref	Mask1.0.01	0.00609513	22559	ADD	0.119504	0.0581207	4.22767	1.40044	RPE
8	1823926	ARHGEF10	ref	Mask1.0.01	0.00115253	22559	ADD	0.251781	0.122458	4.22736	1.40037	CSI
15	99971437	ADAMTS17	ref	Mask1.0.01	0.00257104	22559	ADD	0.176065	0.0856328	4.22731	1.40035	IPL
7	42932376	MRPL32	ref	Mask1.0.01	0.00414469	22559	ADD	-0.139514	0.0678569	4.22717	1.40032	INL
7	94394895	COL1A2	ref	Mask1.0.01	0.00848885	22559	ADD	-0.0993481	0.0483258	4.2263	1.40009	ISOS+PS
6	117287353	ROS1	ref	Mask1.0.01	0.0130325	22559	ADD	-0.0790936	0.0384751	4.22593	1.4	IPL
2	25733753	ASXL2	ref	Mask1.0.01	0.000132985	22559	ADD	-0.804963	0.391589	4.22562	1.39992	RNFL
19	11721265	ZNF823	ref	Mask1.0.01	0.000110821	22559	ADD	-0.854105	0.415523	4.22506	1.39978	INL
4	164954446	TRIM61	ref	Mask1.0.01	0.000354626	22559	ADD	-0.477939	0.232522	4.22492	1.39974	INL
2	232456125	ALPI	ref	Mask1.0.01	0.00279268	22559	ADD	-0.161813	0.0787297	4.22427	1.39958	CSI
20	187853	DEFB128	ref	Mask1.0.01	0.000132985	22559	ADD	-0.771618	0.375441	4.22398	1.3995	IPL
17	36495636	MYO19	ref	Mask1.0.01	0.0104171	22559	ADD	-0.0920719	0.0448016	4.22346	1.39937	GCC
5	140827958	PCDHA6	ref	Mask1.0.01	0.00048761	22559	ADD	0.410647	0.199826	4.22311	1.39928	ISOS+PS
10	5861616	ANKRD16	ref	Mask1.0.01	0.000687087	22559	ADD	0.339661	0.165289	4.22282	1.3992	IPL
9	68232003	CBWD3	ref	Mask1.0.01	0.0014629	22558	ADD	-0.243194	0.118372	4.2209	1.39871	GCC
10	113834725	DCLRE1A	ref	Mask1.0.01	0.00616162	22559	ADD	-0.114013	0.0555058	4.21921	1.39828	IPL
1	38838198	RRAGC	ref	Mask1.0.01	0.000132985	22559	ADD	0.77599	0.377787	4.21909	1.39825	GCL
19	2427638	LMNB2	ref	Mask1.0.01	0.000620595	22559	ADD	0.342228	0.166622	4.21859	1.39812	CSI
22	21632716	CCDC116	ref	Mask1.0.01	0.000110821	22559	ADD	-0.853193	0.4154	4.21853	1.39811	INL
7	149126416	ZNF398	ref	Mask1.0.01	0.000177313	22559	ADD	-0.697435	0.339597	4.21774	1.3979	GCC
7	6409126	DAGLB	ref	Mask1.0.01	0.000709251	22559	ADD	0.336268	0.16374	4.21758	1.39786	GCL
10	5412557	NET1	ref	Mask1.0.01	0.000177313	22559	ADD	-0.674401	0.328393	4.21745	1.39783	INL
7	157335381	DNAJB6	ref	Mask1.0.01	0.000465446	22559	ADD	-0.420431	0.204739	4.21686	1.39768	ISOS+PS
3	99830141	FILIP1L	ref	Mask1.0.01	0.000354626	22559	ADD	-0.481971	0.234709	4.21679	1.39766	ISOS+PS
17	3723903	HASPIN	ref	Mask1.0.01	0.000155149	22559	ADD	0.683966	0.33309	4.21643	1.39757	CSI
12	31647160	ETFBKMT	ref	Mask1.0.01	0.00507558	22559	ADD	0.119775	0.0583308	4.21635	1.39755	CSI
1	37713880	EPHA10	ref	Mask1.0.01	0.00593998	22559	ADD	0.110851	0.0539871	4.21595	1.39744	CSI
2	97713576	ZAP70	ref	Mask1.0.01	0.00135201	22559	ADD	0.245774	0.1197	4.21581	1.39741	OPL+ONL
10	95907603	CC2D2B	ref	Mask1.0.01	0.0008644	22559	ADD	-0.307431	0.149751	4.21458	1.39709	OPL+ONL
11	67428460	RPS6KB2	ref	Mask1.0.01	0.00155149	22559	ADD	0.229383	0.111736	4.21437	1.39704	OPL+ONL
9	127447674	RPL12	ref	Mask1.0.01	0.000155149	22559	ADD	-0.72398	0.35268	4.21396	1.39694	OPL+ONL
8	143368876	RHPN1	ref	Mask1.0.01	0.000310297	22559	ADD	0.514165	0.250478	4.21371	1.39687	ISOS+PS
15	72474330	ARIH1	ref	Mask1.0.01	0.000132985	22559	ADD	0.782057	0.381021	4.21288	1.39666	OPL+ONL
4	83292461	HPSE	ref	Mask1.0.01	0.00321379	22559	ADD	0.158364	0.0771573	4.2127	1.39661	GCL
16	31393335	ITGAD	ref	Mask1.0.01	0.00367924	22559	ADD	0.149246	0.072717	4.21246	1.39655	OPL+ONL
4	48341529	SLAIN2	ref	Mask1.0.01	0.000243805	22559	ADD	-0.577671	0.281459	4.21241	1.39654	OPL+ONL
19	41088451	CYP2A13	ref	Mask1.0.01	0.00888781	22559	ADD	0.0961188	0.046835	4.21188	1.3964	ISOS+PS
1	186296279	PRG4	ref	Mask1.0.01	0.000221641	22559	ADD	0.603286	0.293965	4.21167	1.39635	INL
5	63957874	HTR1A	ref	Mask1.0.01	0.000199477	22559	ADD	-0.657185	0.320231	4.21162	1.39634	GCC
12	107685799	PWP1	ref	Mask1.0.01	0.000775744	22559	ADD	0.31936	0.155617	4.21162	1.39634	IPL
16	84368527	ATP2C2	ref	Mask1.0.01	0.0214105	22559	ADD	-0.0647309	0.0315419	4.21161	1.39633	GCC
11	134248279	THYN1	ref	Mask1.0.01	0.000953056	22559	ADD	0.289944	0.141288	4.21133	1.39626	GCL
3	52075226	POC1A	ref	Mask1.0.01	0.000576267	22559	ADD	0.386564	0.188388	4.21051	1.39605	GCC
6	132722787	VNN3	ref	Mask1.0.01	0.00119686	22559	ADD	0.267932	0.130584	4.20989	1.39589	RNFL
16	31074422	ZNF646	ref	Mask1.0.01	0.00075358	22559	ADD	0.325838	0.158807	4.2098	1.39587	GCL
19	53333749	ZNF845	ref	Mask1.0.01	0.000110821	22559	ADD	0.856371	0.417411	4.20917	1.39571	OPL+ONL
5	77210449	PDE8B	ref	Mask1.0.01	0.000731415	22559	ADD	0.314966	0.153523	4.20901	1.39567	CSI
13	99606669	CLYBL	ref	Mask1.0.01	0.000288133	22559	ADD	-0.53305	0.259841	4.20845	1.39552	ISOS+PS
22	20774113	SERPIND1	ref	Mask1.0.01	0.00496476	22559	ADD	0.126671	0.0617496	4.20812	1.39544	IPL
2	227164624	COL4A3	ref	Mask1.0.01	0.0124341	22559	ADD	-0.0809246	0.0394532	4.20723	1.39521	GCL
3	37988059	VILL	ref	Mask1.0.01	0.00144067	22559	ADD	0.239101	0.116572	4.20701	1.39516	ISOS+PS
17	42011382	NKIRAS2	ref	Mask1.0.01	0.000310297	22559	ADD	0.513931	0.250572	4.20675	1.39509	ISOS+PS
19	39268396	IFNL2	ref	Mask1.0.01	0.000265969	22559	ADD	0.568792	0.277321	4.2067	1.39508	GCC
7	123113531	SLC13A1	ref	Mask1.0.01	0.00467663	22559	ADD	0.135924	0.0662733	4.20643	1.39501	RNFL
13	42781550	FAM216B	ref	Mask1.0.01	0.000177376	22551	ADD	-0.671002	0.327166	4.2064	1.395	GCL
15	57591904	MYZAP	ref	Mask1.0.01	0.000221641	22559	ADD	0.571742	0.278791	4.20573	1.39483	CSI
17	78991716	CANT1	ref	Mask1.0.01	0.00478745	22559	ADD	-0.123544	0.0602458	4.20524	1.3947	CSI
14	77265483	NGB	ref	Mask1.0.01	0.000709251	22559	ADD	-0.347508	0.169462	4.20517	1.39469	RPE
1	161721563	FCRLB	ref	Mask1.0.01	0.000398954	22559	ADD	0.426215	0.207868	4.2042	1.39444	CSI
2	119544432	CFAP221	ref	Mask1.0.01	0.000443282	22559	ADD	0.428204	0.208862	4.2032	1.39418	OPL+ONL
11	2376177	CD81	ref	Mask1.0.01	0.000155149	22559	ADD	0.720315	0.351362	4.20277	1.39407	INL
18	68715209	CCDC102B	ref	Mask1.0.01	0.000775744	22559	ADD	-0.322138	0.157135	4.20278	1.39407	INL
12	109929802	GIT2	ref	Mask1.0.01	0.00257104	22559	ADD	-0.182802	0.0891717	4.20248	1.394	RPE
22	23894383	MIF	ref	Mask1.0.01	0.000243805	22559	ADD	-0.592214	0.288892	4.20228	1.39394	RPE
6	24171755	DCDC2	ref	Mask1.0.01	0.000465446	22559	ADD	0.394416	0.19241	4.20197	1.39386	CSI
19	3490821	DOHH	ref	Mask1.0.01	0.000886564	22559	ADD	0.310793	0.151618	4.20183	1.39383	RPE
16	74447427	GLG1	ref	Mask1.0.01	0.000132985	22559	ADD	-0.801473	0.390995	4.2018	1.39382	RPE
2	171999943	METAP1D	ref	Mask1.0.01	0.00226074	22559	ADD	0.179277	0.087461	4.20167	1.39379	CSI
1	160091340	IGSF8	ref	Mask1.0.01	0.000243805	22559	ADD	-0.593407	0.289516	4.20107	1.39363	GCC
6	63719980	EYS	ref	Mask1.0.01	0.00374573	22559	ADD	-0.139513	0.0680676	4.20096	1.39361	CSI
12	121400041	RNF34	ref	Mask1.0.01	0.00037679	22559	ADD	-0.47723	0.232882	4.19936	1.3932	GCC
20	37101226	MROH8	ref	Mask1.0.01	0.000820072	22559	ADD	0.323522	0.157897	4.19818	1.3929	GCC
9	77019655	FOXB2	ref	Mask1.0.01	0.0022829	22559	ADD	0.187475	0.0915025	4.19779	1.3928	GCL
1	93179919	CCDC18	ref	Mask1.0.01	0.00037679	22559	ADD	-0.476576	0.232605	4.19782	1.3928	RNFL
18	63586989	SERPINB13	ref	Mask1.0.01	0.00159582	22559	ADD	0.231702	0.113093	4.19751	1.39272	RNFL
10	71747556	VSIR	ref	Mask1.0.01	0.000110821	22559	ADD	0.807569	0.39418	4.19729	1.39267	CSI
15	68190705	CALML4	ref	Mask1.0.01	0.0011747	22559	ADD	-0.262904	0.128328	4.1971	1.39262	OPL+ONL
7	4682295	FOXK1	ref	Mask1.0.01	0.00474312	22559	ADD	0.135129	0.0659635	4.1965	1.39246	GCC
7	4682295	FOXK1	ref	Mask1.0.01	0.00474312	22559	ADD	-0.13476	0.0657857	4.19622	1.39239	RPE
17	2689386	CLUH	ref	Mask1.0.01	0.00246022	22559	ADD	0.180608	0.0881759	4.19543	1.39219	GCL
2	124025287	CNTNAP5	ref	Mask1.0.01	0.0025932	22559	ADD	-0.175786	0.0858248	4.19509	1.3921	GCL
14	24161265	IRF9	ref	Mask1.0.01	0.000930892	22559	ADD	-0.302921	0.147898	4.19503	1.39209	RPE
17	45221444	FMNL1	ref	Mask1.0.01	0.00175096	22559	ADD	0.221183	0.107995	4.19468	1.392	RPE
5	177379235	SLC34A1	ref	Mask1.0.01	0.00715901	22559	ADD	-0.105589	0.0515554	4.19462	1.39198	IPL
17	81189593	CEP131	ref	Mask1.0.01	0.000509774	22559	ADD	0.395846	0.19328	4.1945	1.39195	GCL
4	88007635	PKD2	ref	Mask1.0.01	0.00166231	22559	ADD	0.221094	0.107954	4.1945	1.39195	OPL+ONL
7	123567010	ASB15	ref	Mask1.0.01	0.00157365	22559	ADD	0.226174	0.110435	4.1944	1.39193	INL
10	93566665	FFAR4	ref	Mask1.0.01	0.00101955	22559	ADD	0.289439	0.14133	4.19413	1.39186	RPE
9	96639577	PRXL2C	ref	Mask1.0.01	0.000288133	22559	ADD	0.545506	0.26639	4.19337	1.39166	GCC
16	84368527	ATP2C2	ref	Mask1.0.01	0.0214105	22559	ADD	-0.0644416	0.0314725	4.19249	1.39144	RNFL
2	97646062	COX5B	ref	Mask1.0.01	0.0008644	22559	ADD	0.297719	0.145408	4.19216	1.39135	INL
12	5531869	ANO2	ref	Mask1.0.01	0.00964138	22559	ADD	-0.0920038	0.0449363	4.19196	1.3913	INL
1	8945867	CA6	ref	Mask1.0.01	0.000421118	22559	ADD	0.44076	0.215275	4.19195	1.3913	ISOS+PS
11	111927144	DIXDC1	ref	Mask1.0.01	0.000620595	22559	ADD	-0.359866	0.175772	4.19164	1.39122	INL
19	639879	FGF22	ref	Mask1.0.01	0.00352409	22559	ADD	0.156097	0.0762487	4.19107	1.39107	RPE
3	119173517	UPK1B	ref	Mask1.0.01	0.00164014	22559	ADD	0.219276	0.107112	4.19087	1.39102	IPL
18	54357906	C18orf54	ref	Mask1.0.01	0.000908728	22559	ADD	-0.298754	0.145936	4.19086	1.39102	OPL+ONL
2	161424332	SLC4A10	ref	Mask1.0.01	0.000997385	22559	ADD	-0.282989	0.138236	4.19083	1.39101	GCL
16	84191138	ADAD2	ref	Mask1.0.01	0.00268186	22559	ADD	-0.164403	0.0803129	4.19035	1.39089	CSI
6	136557046	MAP3K5	ref	Mask1.0.01	0.000421118	22559	ADD	0.450156	0.21991	4.19022	1.39085	RNFL
1	235327350	GGPS1	ref	Mask1.0.01	0.000221641	22559	ADD	-0.595377	0.290855	4.19016	1.39084	IPL
19	22286441	ZNF729	ref	Mask1.0.01	0.000110821	22559	ADD	0.857389	0.418854	4.19016	1.39084	ISOS+PS
17	40019097	MED24	ref	Mask1.0.01	0.000465446	22559	ADD	-0.428295	0.209239	4.18987	1.39077	RNFL
17	7626234	SAT2	ref	Mask1.0.01	0.000177313	22559	ADD	-0.638057	0.31173	4.1895	1.39067	CSI
5	63957874	HTR1A	ref	Mask1.0.01	0.000199477	22559	ADD	-0.631747	0.308664	4.18904	1.39055	GCL
11	73646178	PLEKHB1	ref	Mask1.0.01	0.000930892	22559	ADD	-0.296167	0.144711	4.18862	1.39045	ISOS+PS
11	108116695	ACAT1	ref	Mask1.0.01	0.00192828	22559	ADD	0.211095	0.103151	4.18804	1.3903	GCC
5	10275875	CMBL	ref	Mask1.0.01	0.000110821	22559	ADD	0.854342	0.41747	4.18807	1.3903	OPL+ONL
11	68312591	LRP5	ref	Mask1.0.01	0.0141407	22559	ADD	-0.0764647	0.0373665	4.18753	1.39017	OPL+ONL
11	119338942	C1QTNF5	ref	Mask1.0.01	0.000465446	22559	ADD	-0.427898	0.209108	4.18735	1.39012	RNFL
20	58985686	CTSZ	ref	Mask1.0.01	0.000975221	22559	ADD	0.283884	0.138732	4.18726	1.3901	IPL
6	96521595	UFL1	ref	Mask1.0.01	0.000421118	22559	ADD	0.437046	0.213612	4.18604	1.38978	INL
10	63167221	JMJD1C	ref	Mask1.0.01	0.000265969	22559	ADD	-0.553961	0.270761	4.18588	1.38974	ISOS+PS
13	43823909	CCDC122	ref	Mask1.0.01	0.000243805	22559	ADD	-0.572993	0.280084	4.18525	1.38958	INL
2	74532258	LOXL3	ref	Mask1.0.01	0.000332462	22559	ADD	-0.495571	0.24226	4.18455	1.3894	ISOS+PS
16	20899868	LYRM1	ref	Mask1.0.01	0.00121903	22559	ADD	0.264524	0.129316	4.1843	1.38934	RPE
2	113890063	ACTR3	ref	Mask1.0.01	0.000687087	22559	ADD	0.353272	0.172703	4.18425	1.38933	GCC
11	119338942	MFRP	ref	Mask1.0.01	0.00161798	22559	ADD	-0.224665	0.109835	4.18394	1.38925	ISOS+PS
6	1389576	FOXF2	ref	Mask1.0.01	0.000775744	22559	ADD	0.332346	0.16248	4.18392	1.38924	GCC
16	67148104	B3GNT9	ref	Mask1.0.01	0.000177313	22559	ADD	-0.669447	0.32731	4.18323	1.38907	GCL
17	17042457	MPRIP	ref	Mask1.0.01	0.00164014	22559	ADD	0.221512	0.108304	4.18317	1.38905	INL
9	135075422	OLFM1	ref	Mask1.0.01	0.000443282	22559	ADD	0.424946	0.207773	4.18303	1.38901	INL
2	131527675	CCDC74A	ref	Mask1.0.01	0.000243805	22559	ADD	-0.567954	0.277701	4.18286	1.38897	IPL
21	14108813	LIPI	ref	Mask1.0.01	0.00248238	22559	ADD	0.178176	0.0871229	4.18249	1.38887	IPL
2	88556741	EIF2AK3	ref	Mask1.0.01	0.000110821	22559	ADD	0.853925	0.417552	4.18233	1.38883	OPL+ONL
10	98457077	HPSE2	ref	Mask1.0.01	0.000354626	22559	ADD	-0.479611	0.234522	4.18227	1.38882	ISOS+PS
15	99971437	ADAMTS17	ref	Mask1.0.01	0.00257104	22559	ADD	0.182334	0.089163	4.18181	1.3887	RPE
6	1312098	FOXQ1	ref	Mask1.0.01	0.00119686	22559	ADD	0.266956	0.130547	4.18162	1.38865	RNFL
2	96123850	ASTL	ref	Mask1.0.01	0.00037679	22559	ADD	-0.463195	0.22653	4.18097	1.38849	OPL+ONL
11	124115404	VWA5A	ref	Mask1.0.01	0.00135201	22559	ADD	-0.25108	0.122794	4.18088	1.38846	RPE
17	10390322	MYH8	ref	Mask1.0.01	0.0207456	22559	ADD	0.0651921	0.0318832	4.18087	1.38846	RPE
2	112368369	RGPD8	ref	Mask1.0.01	0.000531938	22559	ADD	-0.399956	0.195613	4.18051	1.38837	RPE
4	958887	DGKQ	ref	Mask1.0.01	0.000842236	22559	ADD	-0.308599	0.150931	4.18053	1.38837	INL
11	18017564	TPH1	ref	Mask1.0.01	0.00953056	22559	ADD	-0.0913328	0.0446724	4.17998	1.38823	IPL
5	67179613	CD180	ref	Mask1.0.01	0.000509774	22559	ADD	0.396836	0.194105	4.17973	1.38817	INL
19	35224800	FAM187B	ref	Mask1.0.01	0.000620595	22559	ADD	0.359095	0.175657	4.17913	1.38801	INL
20	49219347	DDX27	ref	Mask1.0.01	0.000265969	22559	ADD	0.553123	0.270605	4.17803	1.38773	ISOS+PS
11	118401606	ATP5MG	ref	Mask1.0.01	0.000132985	22559	ADD	0.801347	0.392049	4.17792	1.3877	GCC
14	50632058	SAV1	ref	Mask1.0.01	0.000177313	22559	ADD	-0.69403	0.339552	4.17776	1.38766	GCC
16	23690310	ERN2	ref	Mask1.0.01	0.00281484	22559	ADD	-0.168325	0.0823545	4.17754	1.38761	GCL
11	124611428	PANX3	ref	Mask1.0.01	0.000177313	22559	ADD	0.69236	0.338777	4.17674	1.3874	RNFL
6	112347330	RFPL4B	ref	Mask1.0.01	0.000797908	22559	ADD	-0.317849	0.155526	4.17671	1.38739	RPE
10	13161558	MCM10	ref	Mask1.0.01	0.000354626	22559	ADD	0.450416	0.220398	4.17649	1.38734	CSI
20	1113240	PSMF1	ref	Mask1.0.01	0.00299215	22559	ADD	-0.155459	0.0760728	4.17612	1.38724	CSI
15	45631148	SQOR	ref	Mask1.0.01	0.00343544	22559	ADD	-0.158211	0.0774227	4.17575	1.38715	GCC
1	237877864	ZP4	ref	Mask1.0.01	0.00139634	22559	ADD	0.238611	0.116769	4.17567	1.38713	GCL
8	144137774	HGH1	ref	Mask1.0.01	0.000155149	22559	ADD	-0.739813	0.362061	4.17524	1.38702	RPE
1	156525405	IQGAP3	ref	Mask1.0.01	0.00474312	22559	ADD	0.13449	0.0658225	4.17478	1.3869	RNFL
7	21543039	DNAH11	ref	Mask1.0.01	0.00429984	22559	ADD	0.141118	0.0690741	4.17384	1.38666	RNFL
10	87050202	GLUD1	ref	Mask1.0.01	0.000997385	22559	ADD	0.292398	0.143133	4.17316	1.38648	RNFL
2	72887382	SPR	ref	Mask1.0.01	0.0011747	22559	ADD	-0.269478	0.131932	4.17204	1.3862	RNFL
6	108559835	FOXO3	ref	Mask1.0.01	0.00161798	22559	ADD	-0.220443	0.107925	4.17203	1.38619	IPL
19	825097	AZU1	ref	Mask1.0.01	0.0008644	22559	ADD	0.305541	0.149591	4.17182	1.38614	OPL+ONL
20	34928432	GSS	ref	Mask1.0.01	0.00332462	22559	ADD	0.160255	0.0784628	4.17155	1.38607	RPE
10	119207571	GRK5	ref	Mask1.0.01	0.000110821	22559	ADD	0.853602	0.417938	4.17144	1.38604	OPL+ONL
11	107928448	RAB39A	ref	Mask1.0.01	0.000155149	22559	ADD	0.739445	0.362061	4.17107	1.38595	RNFL
20	44942130	TOMM34	ref	Mask1.0.01	0.000398954	22559	ADD	0.461092	0.22579	4.1703	1.38575	RPE
14	24094053	PCK2	ref	Mask1.0.01	0.00806773	22559	ADD	0.0995322	0.0487419	4.16987	1.38564	IPL
19	8580240	ADAMTS10	ref	Mask1.0.01	0.000554103	22559	ADD	0.360068	0.17633	4.16981	1.38563	CSI
8	138588235	COL22A1	ref	Mask1.0.01	0.0202137	22559	ADD	0.0659648	0.0323051	4.16948	1.38554	RPE
1	31906421	PTP4A2	ref	Mask1.0.01	0.00037679	22559	ADD	-0.462922	0.226733	4.16858	1.38531	OPL+ONL
1	167529117	CREG1	ref	Mask1.0.01	0.000310297	22559	ADD	-0.507297	0.248473	4.16837	1.38526	INL
3	42600655	NKTR	ref	Mask1.0.01	0.000554103	22559	ADD	-0.383464	0.187826	4.1681	1.38519	ISOS+PS
12	55019974	NEUROD4	ref	Mask1.0.01	0.00161798	22559	ADD	0.22417	0.109809	4.16751	1.38504	OPL+ONL
11	62575045	TUT1	ref	Mask1.0.01	0.000310297	22559	ADD	-0.481021	0.235634	4.16727	1.38498	CSI
22	37807905	GCAT	ref	Mask1.0.01	0.0152046	22559	ADD	0.072946	0.0357336	4.16723	1.38497	GCL
11	119338942	MFRP	ref	Mask1.0.01	0.00161798	22559	ADD	-0.223349	0.109416	4.16684	1.38486	OPL+ONL
20	23491101	CST8	ref	Mask1.0.01	0.000199477	22559	ADD	-0.634965	0.311073	4.16654	1.38479	OPL+ONL
6	73593379	SLC17A5	ref	Mask1.0.01	0.000709251	22559	ADD	-0.34603	0.169522	4.16656	1.38479	RNFL
16	66921679	RRAD	ref	Mask1.0.01	0.000598431	22559	ADD	-0.363881	0.178269	4.16646	1.38477	GCL
5	181222499	TRIM41	ref	Mask1.0.01	0.000155149	22559	ADD	-0.717849	0.351691	4.16623	1.38471	INL
6	50818723	TFAP2B	ref	Mask1.0.01	0.00150716	22559	ADD	0.23139	0.11337	4.16574	1.38458	OPL+ONL
16	57092583	CPNE2	ref	Mask1.0.01	0.000177313	22559	ADD	0.691355	0.338741	4.16549	1.38452	RNFL
1	205504596	CDK18	ref	Mask1.0.01	0.00554103	22559	ADD	0.12177	0.0596646	4.16528	1.38447	ISOS+PS
6	133240598	EYA4	ref	Mask1.0.01	0.00150716	22559	ADD	0.228166	0.111802	4.16489	1.38436	IPL
1	28505943	RCC1	ref	Mask1.0.01	0.000731415	22559	ADD	0.332064	0.162714	4.16479	1.38434	OPL+ONL
1	46394317	FAAH	ref	Mask1.0.01	0.00201693	22559	ADD	-0.194949	0.0955322	4.1643	1.38421	IPL
1	228100726	C1orf35	ref	Mask1.0.01	0.000132985	22559	ADD	-0.766248	0.375529	4.16344	1.38399	IPL
11	6612768	TPP1	ref	Mask1.0.01	0.00598431	22559	ADD	-0.11969	0.0586678	4.16215	1.38366	RPE
10	125784980	UROS	ref	Mask1.0.01	0.000908728	22559	ADD	0.293243	0.143738	4.16206	1.38364	IPL
11	47589667	C1QTNF4	ref	Mask1.0.01	0.00104171	22559	ADD	0.276875	0.135719	4.16183	1.38358	INL
16	798041	GNG13	ref	Mask1.0.01	0.000177313	22559	ADD	-0.667508	0.327205	4.16172	1.38355	GCL
11	118606440	PHLDB1	ref	Mask1.0.01	0.000820072	22559	ADD	-0.321563	0.157631	4.1615	1.3835	RNFL
8	25459199	CDCA2	ref	Mask1.0.01	0.000288133	22559	ADD	-0.523781	0.256765	4.1613	1.38344	GCL
2	224470150	CUL3	ref	Mask1.0.01	0.000110821	22559	ADD	0.80405	0.394156	4.1613	1.38344	CSI
10	132036336	JAKMIP3	ref	Mask1.0.01	0.00075358	22559	ADD	0.324006	0.158836	4.16112	1.3834	GCL
16	27402174	IL21R	ref	Mask1.0.01	0.00104171	22559	ADD	0.277994	0.136279	4.16113	1.3834	OPL+ONL
20	55997357	CBLN4	ref	Mask1.0.01	0.000110821	22559	ADD	0.854632	0.419	4.16036	1.3832	ISOS+PS
5	178204533	HNRNPAB	ref	Mask1.0.01	0.00201693	22559	ADD	0.205297	0.100658	4.15979	1.38306	RNFL
3	48465811	TREX1	ref	Mask1.0.01	0.00206126	22559	ADD	-0.194964	0.0955957	4.15943	1.38296	IPL
14	24290598	DHRS1	ref	Mask1.0.01	0.000842236	22559	ADD	-0.306334	0.150209	4.15911	1.38288	GCL
6	20099684	MBOAT1	ref	Mask1.0.01	0.000687087	22559	ADD	0.337454	0.165472	4.15893	1.38284	IPL
9	136206333	QSOX2	ref	Mask1.0.01	0.000664923	22559	ADD	0.342857	0.168124	4.1588	1.3828	IPL
21	46136262	FTCD	ref	Mask1.0.01	0.00294783	22559	ADD	0.169889	0.0833085	4.15865	1.38276	RNFL
13	49220338	MLNR	ref	Mask1.0.01	0.000265969	22559	ADD	-0.551453	0.270434	4.1581	1.38262	ISOS+PS
22	39014257	APOBEC3C	ref	Mask1.0.01	0.000132985	22559	ADD	0.797375	0.391051	4.15775	1.38253	RNFL
3	183815922	MAP6D1	ref	Mask1.0.01	0.000265969	22559	ADD	-0.519013	0.254559	4.15699	1.38234	CSI
7	21900899	CDCA7L	ref	Mask1.0.01	0.000155149	22559	ADD	-0.722681	0.354472	4.15652	1.38222	ISOS+PS
6	44246166	HSP90AB1	ref	Mask1.0.01	0.000310297	22559	ADD	-0.501718	0.246111	4.15582	1.38204	IPL
10	27154824	MASTL	ref	Mask1.0.01	0.00104171	22559	ADD	-0.262401	0.128719	4.15571	1.38201	CSI
5	176365487	ARL10	ref	Mask1.0.01	0.00110821	22559	ADD	-0.276562	0.135667	4.1556	1.38198	RPE
9	17579066	SH3GL2	ref	Mask1.0.01	0.000155149	22559	ADD	-0.718747	0.352588	4.15544	1.38194	OPL+ONL
6	135851701	PDE7B	ref	Mask1.0.01	0.00037679	22559	ADD	-0.457957	0.224663	4.15512	1.38186	GCL
11	57597387	SERPING1	ref	Mask1.0.01	0.00221641	22559	ADD	0.187906	0.0921889	4.15454	1.38171	IPL
3	114276913	TIGIT	ref	Mask1.0.01	0.000332462	22559	ADD	-0.505428	0.247996	4.15364	1.38148	GCC
19	6729914	GPR108	ref	Mask1.0.01	0.000288133	22559	ADD	0.543089	0.266476	4.15363	1.38148	GCC
11	5880629	OR52E4	ref	Mask1.0.01	0.000310297	22559	ADD	0.506416	0.248483	4.15358	1.38147	INL
2	222860942	ACSL3	ref	Mask1.0.01	0.000199477	22559	ADD	-0.598754	0.293816	4.15283	1.38127	CSI
11	134253548	ACAD8	ref	Mask1.0.01	0.00374573	22559	ADD	0.145653	0.0714747	4.15273	1.38125	GCL
3	71675414	EIF4E3	ref	Mask1.0.01	0.000354626	22559	ADD	-0.488107	0.239553	4.15171	1.38098	RPE
8	38225218	DDHD2	ref	Mask1.0.01	0.00037679	22559	ADD	0.461682	0.226607	4.15089	1.38078	OPL+ONL
13	46831546	HTR2A	ref	Mask1.0.01	0.000110821	22559	ADD	-0.802874	0.394082	4.15069	1.38072	CSI
15	31001061	TRPM1	ref	Mask1.0.01	0.00405603	22559	ADD	-0.139141	0.068302	4.14995	1.38053	IPL
5	115962454	LVRN	ref	Mask1.0.01	0.000310297	22559	ADD	-0.501002	0.245938	4.14981	1.3805	IPL
11	67461710	TMEM134	ref	Mask1.0.01	0.00627244	22559	ADD	-0.113352	0.0556445	4.14966	1.38046	OPL+ONL
9	93184916	WNK2	ref	Mask1.0.01	0.00221641	22559	ADD	-0.196072	0.0962525	4.14961	1.38045	GCC
14	21521080	SALL2	ref	Mask1.0.01	0.000132985	22559	ADD	-0.779811	0.382811	4.14962	1.38045	ISOS+PS
2	240906330	CROCC2	ref	Mask1.0.01	0.000820072	22559	ADD	0.321016	0.157592	4.14938	1.38039	RPE
19	9178979	OR7D2	ref	Mask1.0.01	0.000398954	22559	ADD	0.460377	0.226013	4.14915	1.38033	RNFL
17	82735615	FN3K	ref	Mask1.0.01	0.00155149	22559	ADD	0.226741	0.111319	4.14882	1.38024	INL
1	115048011	TSPAN2	ref	Mask1.0.01	0.00075358	22559	ADD	-0.326495	0.160295	4.14873	1.38022	OPL+ONL
19	6375148	PSPN	ref	Mask1.0.01	0.00139634	22559	ADD	0.24678	0.12116	4.1486	1.38019	GCC
3	167735243	SERPINI1	ref	Mask1.0.01	0.000421118	22559	ADD	0.41198	0.202287	4.14777	1.37997	CSI
5	161547063	GABRA6	ref	Mask1.0.01	0.00301432	22559	ADD	0.15326	0.0752532	4.14768	1.37995	CSI
11	17077730	PIK3C2A	ref	Mask1.0.01	0.00135201	22559	ADD	-0.243904	0.119771	4.14701	1.37978	OPL+ONL
15	59132434	MYO1E	ref	Mask1.0.01	0.00735848	22559	ADD	-0.0992283	0.048728	4.1468	1.37973	CSI
2	174395730	SCRN3	ref	Mask1.0.01	0.000775744	22559	ADD	0.330421	0.162262	4.14666	1.37969	RNFL
17	40977716	KRT40	ref	Mask1.0.01	0.00321379	22559	ADD	0.162677	0.0798884	4.14653	1.37966	RNFL
19	11384341	RGL3	ref	Mask1.0.01	0.00192828	22559	ADD	-0.210079	0.103175	4.14587	1.37949	GCC
4	78776342	BMP2K	ref	Mask1.0.01	0.00150716	22559	ADD	-0.227492	0.111737	4.14513	1.3793	IPL
12	82223681	CCDC59	ref	Mask1.0.01	0.000354626	22559	ADD	-0.478233	0.234898	4.14495	1.37925	ISOS+PS
10	119140767	SFXN4	ref	Mask1.0.01	0.000221641	22559	ADD	-0.616501	0.302859	4.14368	1.37893	RPE
8	143566192	MROH6	ref	Mask1.0.01	0.00461013	22559	ADD	0.132228	0.0649623	4.14312	1.37878	ISOS+PS
8	22138020	REEP4	ref	Mask1.0.01	0.00137417	22559	ADD	-0.248501	0.12209	4.14279	1.3787	GCC
1	207645113	CR1L	ref	Mask1.0.01	0.00137417	22559	ADD	-0.239553	0.117696	4.14268	1.37867	GCL
3	33114014	CRTAP	ref	Mask1.0.01	0.000443282	22559	ADD	0.436167	0.214301	4.14246	1.37861	RPE
1	206928522	PIGR	ref	Mask1.0.01	0.000199477	22559	ADD	-0.633921	0.311463	4.14246	1.37861	OPL+ONL
6	35497874	TULP1	ref	Mask1.0.01	0.00197261	22559	ADD	-0.202734	0.0996104	4.14233	1.37858	ISOS+PS
6	154010496	OPRM1	ref	Mask1.0.01	0.000797908	22559	ADD	-0.318406	0.156455	4.14177	1.37843	ISOS+PS
8	20197381	ATP6V1B2	ref	Mask1.0.01	0.000398954	22559	ADD	0.448193	0.220285	4.13962	1.37788	OPL+ONL
19	54643889	LILRB4	ref	Mask1.0.01	0.000687087	22559	ADD	0.338452	0.166359	4.13905	1.37774	GCL
16	90056566	PRDM7	ref	Mask1.0.01	0.000177313	22559	ADD	0.673869	0.331245	4.1386	1.37762	ISOS+PS
13	75283503	TBC1D4	ref	Mask1.0.01	0.00048761	22559	ADD	-0.398969	0.196119	4.13845	1.37758	IPL
14	36677921	SLC25A21	ref	Mask1.0.01	0.000775744	22559	ADD	-0.319849	0.15724	4.13776	1.37741	INL
2	64092652	PELI1	ref	Mask1.0.01	0.000110821	22559	ADD	-0.842516	0.414209	4.13731	1.37729	GCL
11	73974672	UCP2	ref	Mask1.0.01	0.0011747	22559	ADD	-0.257288	0.126494	4.13717	1.37725	IPL
12	26938470	FGFR1OP2	ref	Mask1.0.01	0.000265969	22559	ADD	-0.551475	0.271135	4.13696	1.3772	ISOS+PS
10	25174802	GPR158	ref	Mask1.0.01	0.00234939	22559	ADD	0.185684	0.091293	4.13688	1.37718	ISOS+PS
7	100673567	GNB2	ref	Mask1.0.01	0.000177313	22559	ADD	0.665924	0.327419	4.13658	1.3771	GCL
14	24171853	REC8	ref	Mask1.0.01	0.000155149	22559	ADD	-0.724882	0.35643	4.13605	1.37697	OPL+ONL
11	34105617	NAT10	ref	Mask1.0.01	0.00212775	22559	ADD	0.194907	0.0958428	4.13556	1.37684	ISOS+PS
14	85530144	FLRT2	ref	Mask1.0.01	0.000177313	22559	ADD	-0.668293	0.328655	4.13478	1.37664	INL
3	69106065	LMOD3	ref	Mask1.0.01	0.000509774	22559	ADD	-0.390431	0.192028	4.1339	1.37642	IPL
11	56231282	OR5T2	ref	Mask1.0.01	0.000310297	22559	ADD	0.479246	0.235713	4.13381	1.37639	CSI
9	19507452	SLC24A2	ref	Mask1.0.01	0.000531938	22559	ADD	0.382083	0.187948	4.13276	1.37612	IPL
16	13920154	ERCC4	ref	Mask1.0.01	0.00742497	22559	ADD	-0.104489	0.0514057	4.13157	1.37582	ISOS+PS
1	149054027	NBPF9	ref	Mask1.0.01	0.000332462	22559	ADD	-0.50343	0.247679	4.13143	1.37578	RPE
11	94415570	MRE11	ref	Mask1.0.01	0.00139634	22559	ADD	-0.239306	0.117745	4.13067	1.37559	OPL+ONL
14	20989973	METTL17	ref	Mask1.0.01	0.000243805	22559	ADD	0.540192	0.265803	4.13023	1.37547	CSI
7	120273175	KCND2	ref	Mask1.0.01	0.00115253	22559	ADD	-0.248602	0.122338	4.12942	1.37527	CSI
3	130850595	ATP2C1	ref	Mask1.0.01	0.00126335	22559	ADD	-0.250487	0.123268	4.12922	1.37521	INL
1	26876132	GPN2	ref	Mask1.0.01	0.000221641	22559	ADD	-0.600594	0.29561	4.12784	1.37486	OPL+ONL
1	28505943	RCC1	ref	Mask1.0.01	0.000731415	22559	ADD	-0.311956	0.153568	4.12655	1.37453	CSI
17	10492307	MYH1	ref	Mask1.0.01	0.027151	22559	ADD	0.0548782	0.0270182	4.12559	1.37428	IPL
4	39498755	UGDH	ref	Mask1.0.01	0.00104171	22559	ADD	0.275773	0.135782	4.12495	1.37412	INL
1	155050566	ADAM15	ref	Mask1.0.01	0.00101955	22559	ADD	0.287791	0.1417	4.12489	1.3741	GCC
1	246540561	TFB2M	ref	Mask1.0.01	0.000243805	22559	ADD	-0.566825	0.279089	4.12488	1.3741	GCL
9	123356170	CRB2	ref	Mask1.0.01	0.00272618	22559	ADD	-0.171263	0.0843269	4.1247	1.37406	OPL+ONL
22	21028718	SLC7A4	ref	Mask1.0.01	0.017022	22559	ADD	0.0688332	0.0338927	4.12462	1.37403	GCL
22	40346461	ADSL	ref	Mask1.0.01	0.00279268	22559	ADD	0.166862	0.0821633	4.12436	1.37397	IPL
16	19555240	VPS35L	ref	Mask1.0.01	0.00126335	22559	ADD	-0.258576	0.127331	4.12388	1.37384	GCC
10	70815948	SGPL1	ref	Mask1.0.01	0.000465446	22559	ADD	0.425833	0.209699	4.1237	1.3738	GCC
1	205504596	CDK18	ref	Mask1.0.01	0.00554103	22559	ADD	0.123778	0.0609553	4.12347	1.37374	RNFL
16	5024844	NAGPA	ref	Mask1.0.01	0.000687087	22559	ADD	0.340659	0.167761	4.12342	1.37373	OPL+ONL
11	58640426	GLYAT	ref	Mask1.0.01	0.000243805	22559	ADD	0.569122	0.280286	4.12295	1.3736	INL
7	141551278	AGK	ref	Mask1.0.01	0.000332462	22559	ADD	0.482442	0.237607	4.1226	1.37352	IPL
2	176077472	EVX2	ref	Mask1.0.01	0.00303648	22559	ADD	-0.161864	0.0797226	4.12226	1.37343	INL
5	103548855	NUDT12	ref	Mask1.0.01	0.000199477	22559	ADD	0.634237	0.312387	4.1221	1.37339	ISOS+PS
3	142306607	XRN1	ref	Mask1.0.01	0.000576267	22559	ADD	-0.372159	0.183308	4.12188	1.37333	OPL+ONL
18	62523025	ZCCHC2	ref	Mask1.0.01	0.000177313	22559	ADD	0.672253	0.331127	4.12171	1.37329	ISOS+PS
7	151375909	WDR86	ref	Mask1.0.01	0.00445498	22559	ADD	-0.126789	0.0624526	4.12157	1.37325	CSI
11	2159779	INS	ref	Mask1.0.01	0.000288133	22559	ADD	-0.525663	0.258931	4.12143	1.37322	OPL+ONL
17	18271428	TOP3A	ref	Mask1.0.01	0.000731415	22559	ADD	0.311662	0.153526	4.121	1.37311	CSI
17	60177327	USP32	ref	Mask1.0.01	0.000177313	22559	ADD	0.632922	0.311792	4.12069	1.37303	CSI
4	154604134	FGG	ref	Mask1.0.01	0.00613946	22559	ADD	0.117826	0.0580482	4.12007	1.37287	GCC
10	32446140	CCDC7	ref	Mask1.0.01	0.0025932	22559	ADD	0.172687	0.0850765	4.12005	1.37286	GCL
2	112055269	TMEM87B	ref	Mask1.0.01	0.00037679	22559	ADD	0.473245	0.233159	4.11973	1.37278	GCC
16	67660946	PARD6A	ref	Mask1.0.01	0.000132985	22559	ADD	0.730165	0.359738	4.11972	1.37278	CSI
3	48403854	PLXNB1	ref	Mask1.0.01	0.000975221	22559	ADD	-0.293313	0.144518	4.11924	1.37265	RNFL
19	17249171	USHBP1	ref	Mask1.0.01	0.000531938	22559	ADD	0.385031	0.189711	4.11915	1.37263	INL
2	85539168	MAT2A	ref	Mask1.0.01	0.000221641	22559	ADD	-0.602106	0.296668	4.11913	1.37262	ISOS+PS
10	45374176	ALOX5	ref	Mask1.0.01	0.00155149	22559	ADD	0.226995	0.11185	4.11869	1.37251	OPL+ONL
18	68715209	CCDC102B	ref	Mask1.0.01	0.000775744	22559	ADD	-0.328811	0.162042	4.11755	1.37222	RNFL
17	77088749	SEC14L1	ref	Mask1.0.01	0.000975221	22559	ADD	0.283734	0.139833	4.11721	1.37213	GCL
4	121328642	QRFPR	ref	Mask1.0.01	0.000664923	22559	ADD	0.326821	0.161069	4.11714	1.37211	CSI
5	141355021	PCDHGA4	ref	Mask1.0.01	0.000155149	22559	ADD	0.735026	0.362264	4.11675	1.37201	RNFL
15	65194760	CILP	ref	Mask1.0.01	0.00048761	22559	ADD	-0.398161	0.196242	4.11654	1.37196	IPL
16	30602558	ZNF689	ref	Mask1.0.01	0.000132985	22559	ADD	0.775749	0.382407	4.1152	1.37162	ISOS+PS
11	65945445	TSGA10IP	ref	Mask1.0.01	0.00372357	22559	ADD	-0.146562	0.0722687	4.11283	1.37101	OPL+ONL
10	22928024	ARMC3	ref	Mask1.0.01	0.000664923	22559	ADD	-0.34063	0.167999	4.11104	1.37055	IPL
3	64092236	PRICKLE2	ref	Mask1.0.01	0.00175096	22559	ADD	-0.211607	0.104371	4.11057	1.37043	GCL
11	101451564	TRPC6	ref	Mask1.0.01	0.00201693	22559	ADD	-0.203936	0.100597	4.10976	1.37022	RNFL
16	66921679	RRAD	ref	Mask1.0.01	0.000598431	22559	ADD	-0.364502	0.179809	4.10939	1.37012	OPL+ONL
7	84995553	SEMA3D	ref	Mask1.0.01	0.000288133	22559	ADD	-0.538723	0.265752	4.10939	1.37012	RNFL
10	94501434	HELLS	ref	Mask1.0.01	0.0046323	22559	ADD	-0.132129	0.0651823	4.10901	1.37003	ISOS+PS
10	70815948	SGPL1	ref	Mask1.0.01	0.000465446	22559	ADD	0.424492	0.209419	4.10871	1.36995	RNFL
9	113444731	RGS3	ref	Mask1.0.01	0.00135201	22559	ADD	-0.229018	0.112987	4.10848	1.36989	CSI
16	4882507	PPL	ref	Mask1.0.01	0.00152932	22559	ADD	-0.228171	0.112569	4.1085	1.36989	OPL+ONL
3	14402576	SLC6A6	ref	Mask1.0.01	0.000199477	22559	ADD	0.647086	0.319266	4.10788	1.36974	RNFL
11	64823052	CDC42BPG	ref	Mask1.0.01	0.00254887	22559	ADD	0.177494	0.0875841	4.10693	1.36949	ISOS+PS
6	161129967	AGPAT4	ref	Mask1.0.01	0.000443282	22559	ADD	-0.42174	0.20811	4.10679	1.36946	INL
17	66835117	CACNG5	ref	Mask1.0.01	0.00159582	22559	ADD	-0.223391	0.110237	4.10652	1.36939	OPL+ONL
11	62989154	SLC22A8	ref	Mask1.0.01	0.00075358	22559	ADD	-0.321845	0.158839	4.1056	1.36915	GCL
7	37683796	GPR141	ref	Mask1.0.01	0.000132985	22559	ADD	0.775637	0.382818	4.10519	1.36905	ISOS+PS
22	28687743	CHEK2	ref	Mask1.0.01	0.00398954	22559	ADD	0.145514	0.07182	4.10504	1.36901	GCC
12	98515579	TMPO	ref	Mask1.0.01	0.000332462	22559	ADD	0.501226	0.247387	4.105	1.369	RPE
16	25691959	HS3ST4	ref	Mask1.0.01	0.00119686	22559	ADD	0.258525	0.127606	4.10452	1.36887	ISOS+PS
15	78264086	DNAJA4	ref	Mask1.0.01	0.00113037	22559	ADD	-0.263959	0.130292	4.1043	1.36882	INL
2	233681938	UGT1A7	ref	Mask1.0.01	0.000797908	22559	ADD	-0.315659	0.155814	4.10416	1.36878	OPL+ONL
13	28820339	MTUS2	ref	Mask1.0.01	0.000265969	22559	ADD	0.561485	0.277178	4.10356	1.36863	GCC
19	9087061	OR1M1	ref	Mask1.0.01	0.00128552	22559	ADD	0.245034	0.120966	4.10325	1.36855	IPL
5	119037772	DMXL1	ref	Mask1.0.01	0.000554103	22559	ADD	-0.377032	0.186133	4.10306	1.3685	INL
3	39052013	WDR48	ref	Mask1.0.01	0.00523073	22559	ADD	-0.126928	0.062663	4.10293	1.36846	RNFL
17	68511780	PRKAR1A	ref	Mask1.0.01	0.000221641	22559	ADD	0.595826	0.294158	4.10276	1.36842	INL
19	14380501	ADGRE5	ref	Mask1.0.01	0.000398954	22559	ADD	-0.442126	0.218281	4.1026	1.36838	GCL
20	44247099	GDAP1L1	ref	Mask1.0.01	0.00126335	22559	ADD	0.250578	0.123714	4.10247	1.36835	OPL+ONL
12	8509475	CLEC4D	ref	Mask1.0.01	0.000177313	22559	ADD	-0.631781	0.311935	4.10209	1.36825	CSI
3	57268342	ASB14	ref	Mask1.0.01	0.00075358	22559	ADD	0.319828	0.157917	4.10181	1.36818	IPL
7	131110096	MKLN1	ref	Mask1.0.01	0.000155149	22559	ADD	0.73517	0.363008	4.10151	1.3681	GCC
1	153678688	NPR1	ref	Mask1.0.01	0.00161798	22559	ADD	0.227502	0.11234	4.10111	1.368	RNFL
19	18929201	HOMER3	ref	Mask1.0.01	0.000554103	22559	ADD	-0.379511	0.187402	4.10112	1.368	ISOS+PS
4	7430285	PSAPL1	ref	Mask1.0.01	0.000243805	22559	ADD	0.58638	0.289567	4.10071	1.3679	GCC
3	52075226	POC1A	ref	Mask1.0.01	0.000576267	22559	ADD	-0.350214	0.172957	4.1001	1.36774	CSI
22	38078134	SLC16A8	ref	Mask1.0.01	0.00968571	22559	ADD	0.0900857	0.0444901	4.10001	1.36772	GCL
1	108815898	AKNAD1	ref	Mask1.0.01	0.000132985	22559	ADD	0.793766	0.392023	4.09979	1.36766	GCC
21	32628759	SYNJ1	ref	Mask1.0.01	0.00547453	22559	ADD	-0.119393	0.0589685	4.09938	1.36755	GCL
8	2935353	CSMD1	ref	Mask1.0.01	0.00868833	22559	ADD	0.0988695	0.0488323	4.09931	1.36754	RNFL
7	143954844	OR2F1	ref	Mask1.0.01	0.000110821	22559	ADD	0.84571	0.417705	4.09924	1.36752	OPL+ONL
1	205913048	SLC26A9	ref	Mask1.0.01	0.0101955	22559	ADD	0.091573	0.0452322	4.09865	1.36736	GCC
2	174798809	CHN1	ref	Mask1.0.01	0.000243805	22559	ADD	-0.562283	0.277739	4.09861	1.36735	IPL
2	189560590	SLC40A1	ref	Mask1.0.01	0.000908728	22559	ADD	0.295468	0.145946	4.09861	1.36735	OPL+ONL
17	42700275	EZH1	ref	Mask1.0.01	0.00075358	22559	ADD	-0.32563	0.160853	4.09819	1.36725	ISOS+PS
17	42700275	EZH1	ref	Mask1.0.01	0.00075358	22559	ADD	0.333876	0.164928	4.0981	1.36723	GCC
2	208128137	CRYGC	ref	Mask1.0.01	0.000554103	22559	ADD	0.378177	0.186812	4.09808	1.36722	OPL+ONL
15	59206843	LDHAL6B	ref	Mask1.0.01	0.00161798	22559	ADD	0.227354	0.11231	4.09798	1.36719	RPE
11	56354291	OR8J1	ref	Mask1.0.01	0.000110821	22559	ADD	-0.83255	0.411271	4.09792	1.36718	IPL
18	24426634	IMPACT	ref	Mask1.0.01	0.000465446	22559	ADD	-0.389499	0.192413	4.09773	1.36713	CSI
3	44578223	ZNF660	ref	Mask1.0.01	0.000243805	22559	ADD	0.584899	0.289007	4.09587	1.36665	RPE
1	22710839	EPHB2	ref	Mask1.0.01	0.00115253	22559	ADD	-0.269306	0.133073	4.09555	1.36657	RPE
15	73051710	NEO1	ref	Mask1.0.01	0.000354626	22559	ADD	0.446017	0.220406	4.09502	1.36643	CSI
5	170353487	KCNIP1	ref	Mask1.0.01	0.000199477	22559	ADD	-0.629744	0.311198	4.095	1.36643	OPL+ONL
8	22245133	POLR3D	ref	Mask1.0.01	0.000132985	22559	ADD	-0.728483	0.360015	4.09447	1.36629	CSI
11	369499	B4GALNT4	ref	Mask1.0.01	0.000132985	22559	ADD	-0.771112	0.381101	4.09407	1.36619	OPL+ONL
12	122726076	HCAR1	ref	Mask1.0.01	0.000177313	22559	ADD	0.68528	0.338724	4.09302	1.36592	RPE
4	185445182	CCDC110	ref	Mask1.0.01	0.000554103	22559	ADD	-0.379142	0.187414	4.09261	1.36581	ISOS+PS
10	89392546	IFIT1	ref	Mask1.0.01	0.0014185	22559	ADD	-0.237491	0.117396	4.09246	1.36578	ISOS+PS
14	103556545	BAG5	ref	Mask1.0.01	0.00048761	22559	ADD	-0.39795	0.196729	4.09187	1.36562	IPL
12	48766194	ADCY6	ref	Mask1.0.01	0.00704818	22559	ADD	-0.105098	0.051958	4.09149	1.36553	IPL
6	38675925	GLO1	ref	Mask1.0.01	0.00037679	22559	ADD	-0.432511	0.21383	4.09126	1.36547	CSI
7	135231979	STRA8	ref	Mask1.0.01	0.000110821	22559	ADD	0.848183	0.419344	4.09108	1.36542	ISOS+PS
17	81703367	MRPL12	ref	Mask1.0.01	0.000509774	22559	ADD	0.39082	0.193264	4.08933	1.36497	GCL
5	171419647	FGF18	ref	Mask1.0.01	0.000110821	22559	ADD	-0.797173	0.394246	4.08857	1.36478	CSI
7	130380339	CPA1	ref	Mask1.0.01	0.000398954	22559	ADD	0.456818	0.225943	4.08778	1.36457	RNFL
6	35342558	PPARD	ref	Mask1.0.01	0.00150716	22559	ADD	-0.228476	0.113011	4.08736	1.36447	INL
17	39063313	PLXDC1	ref	Mask1.0.01	0.00048761	22559	ADD	-0.40268	0.199183	4.08709	1.3644	OPL+ONL
14	31489956	NUBPL	ref	Mask1.0.01	0.000443282	22559	ADD	-0.433412	0.214413	4.086	1.36412	RNFL
13	110305812	COL4A2	ref	Mask1.0.01	0.00935325	22559	ADD	-0.0926899	0.0458571	4.08556	1.364	OPL+ONL
8	139727725	TRAPPC9	ref	Mask1.0.01	0.00048761	22559	ADD	-0.413046	0.204357	4.08522	1.36392	RNFL
6	121079494	TBC1D32	ref	Mask1.0.01	0.000797908	22559	ADD	-0.312154	0.154442	4.08515	1.3639	GCL
12	120446444	GATC	ref	Mask1.0.01	0.000155149	22559	ADD	-0.707031	0.349845	4.08437	1.3637	GCL
9	111360692	ECPAS	ref	Mask1.0.01	0.000265969	22559	ADD	0.544411	0.26938	4.08437	1.3637	OPL+ONL
7	128739292	CALU	ref	Mask1.0.01	0.000509774	22559	ADD	0.393658	0.194821	4.08287	1.36331	OPL+ONL
1	46607715	MOB3C	ref	Mask1.0.01	0.00048761	22559	ADD	-0.402622	0.199266	4.08251	1.36322	OPL+ONL
20	41402083	CHD6	ref	Mask1.0.01	0.00361275	22559	ADD	0.14879	0.0736395	4.08249	1.36321	ISOS+PS
1	228149930	GJC2	ref	Mask1.0.01	0.00760229	22559	ADD	0.101093	0.0500381	4.08169	1.36301	IPL
17	74935898	OTOP3	ref	Mask1.0.01	0.00328029	22559	ADD	-0.159659	0.0790289	4.08147	1.36295	RNFL
4	88520998	PYURF	ref	Mask1.0.01	0.000332462	22559	ADD	0.479975	0.237584	4.08133	1.36292	IPL
15	74843730	SCAMP2	ref	Mask1.0.01	0.000132985	22559	ADD	0.759008	0.375735	4.08065	1.36274	IPL
2	25733753	ASXL2	ref	Mask1.0.01	0.000132985	22559	ADD	0.789974	0.391076	4.08041	1.36268	RPE
1	62784132	ATG4C	ref	Mask1.0.01	0.00106388	22559	ADD	-0.273757	0.135523	4.08042	1.36268	ISOS+PS
14	20239286	OR11H4	ref	Mask1.0.01	0.000930892	22559	ADD	0.288668	0.142907	4.08026	1.36264	GCL
13	19422877	TPTE2	ref	Mask1.0.01	0.00755796	22559	ADD	0.0971291	0.0480899	4.07934	1.3624	CSI
9	37422666	GRHPR	ref	Mask1.0.01	0.00427767	22559	ADD	-0.136191	0.067431	4.07923	1.36237	OPL+ONL
5	151020438	GPX3	ref	Mask1.0.01	0.000797908	22559	ADD	-0.311813	0.154392	4.07885	1.36228	GCL
12	68272443	MDM1	ref	Mask1.0.01	0.00037679	22559	ADD	0.450819	0.223222	4.07878	1.36226	IPL
3	9749944	OGG1	ref	Mask1.0.01	0.00441066	22559	ADD	0.126103	0.0624403	4.07868	1.36223	CSI
1	29192657	MECR	ref	Mask1.0.01	0.000199477	22559	ADD	0.645525	0.319662	4.07797	1.36205	RPE
10	30309801	MTPAP	ref	Mask1.0.01	0.000199477	22559	ADD	-0.646712	0.320251	4.07794	1.36204	GCC
1	150996086	MINDY1	ref	Mask1.0.01	0.00121903	22559	ADD	0.250688	0.124144	4.07769	1.36198	IPL
8	144078648	EXOSC4	ref	Mask1.0.01	0.000354626	22559	ADD	-0.484861	0.240115	4.07751	1.36193	GCC
6	36196744	BRPF3	ref	Mask1.0.01	0.000465446	22559	ADD	-0.410255	0.203187	4.07678	1.36175	INL
16	28950807	NFATC2IP	ref	Mask1.0.01	0.000110821	22559	ADD	0.830382	0.411283	4.07638	1.36164	IPL
22	37905657	MICALL1	ref	Mask1.0.01	0.00075358	22559	ADD	0.331962	0.16442	4.07632	1.36163	RPE
18	580380	CETN1	ref	Mask1.0.01	0.000110821	22559	ADD	0.835411	0.413883	4.07422	1.36109	GCL
5	16451519	ZNF622	ref	Mask1.0.01	0.000288133	22559	ADD	-0.524713	0.259964	4.07396	1.36102	ISOS+PS
9	115019575	TNC	ref	Mask1.0.01	0.00192828	22559	ADD	0.207678	0.102893	4.07389	1.361	RPE
6	36948263	PI16	ref	Mask1.0.01	0.00119686	22559	ADD	-0.256705	0.127183	4.07388	1.361	OPL+ONL
11	14877440	CYP2R1	ref	Mask1.0.01	0.000775744	22559	ADD	0.317231	0.157172	4.07379	1.36098	INL
2	219597857	STK11IP	ref	Mask1.0.01	0.000598431	22559	ADD	-0.373513	0.185071	4.07318	1.36082	GCC
14	29576479	PRKD1	ref	Mask1.0.01	0.00199477	22559	ADD	0.204124	0.101143	4.07304	1.36079	RPE
20	38304150	BPI	ref	Mask1.0.01	0.000221641	22559	ADD	0.590731	0.292717	4.07271	1.3607	GCL
10	70672506	ADAMTS14	ref	Mask1.0.01	0.00339111	22559	ADD	-0.156771	0.0776839	4.07256	1.36066	RPE
12	43758944	IRAK4	ref	Mask1.0.01	0.00254887	22559	ADD	-0.181138	0.0897615	4.0723	1.36059	GCC
1	17308195	PADI4	ref	Mask1.0.01	0.000598431	22559	ADD	0.361272	0.179027	4.07223	1.36058	INL
2	32224453	NLRC4	ref	Mask1.0.01	0.000310297	22559	ADD	-0.503738	0.249661	4.07107	1.36028	OPL+ONL
9	131523801	UCK1	ref	Mask1.0.01	0.000509774	22559	ADD	0.389879	0.193245	4.07043	1.36011	GCL
7	50590063	GRB10	ref	Mask1.0.01	0.00146283	22559	ADD	-0.233146	0.115574	4.06946	1.35987	ISOS+PS
1	16124337	EPHA2	ref	Mask1.0.01	0.00365708	22559	ADD	-0.149241	0.0739819	4.06937	1.35984	RNFL
6	18155329	KDM1B	ref	Mask1.0.01	0.000797908	22559	ADD	0.315542	0.15643	4.06888	1.35972	ISOS+PS
2	231198546	ARMC9	ref	Mask1.0.01	0.000354626	22559	ADD	0.473065	0.234535	4.06843	1.3596	ISOS+PS
17	28614446	KIAA0100	ref	Mask1.0.01	0.000509774	22559	ADD	0.403258	0.199946	4.06764	1.3594	RNFL
2	20447074	RHOB	ref	Mask1.0.01	0.000155149	22559	ADD	0.715215	0.354627	4.06752	1.35937	ISOS+PS
6	36697826	RAB44	ref	Mask1.0.01	0.00257104	22559	ADD	-0.179929	0.0892148	4.06749	1.35936	RNFL
1	156737303	MRPL24	ref	Mask1.0.01	0.000398954	22559	ADD	-0.446158	0.221228	4.06722	1.35929	ISOS+PS
11	15966449	SOX6	ref	Mask1.0.01	0.00303648	22559	ADD	-0.161932	0.0802967	4.06697	1.35922	ISOS+PS
7	33094797	RP9	ref	Mask1.0.01	0.000177313	22559	ADD	-0.665657	0.330136	4.06552	1.35885	OPL+ONL
20	52051663	ZFP64	ref	Mask1.0.01	0.000243805	22559	ADD	0.567209	0.281322	4.06517	1.35876	OPL+ONL
16	66878589	PDP2	ref	Mask1.0.01	0.000177313	22559	ADD	-0.683176	0.338843	4.06507	1.35874	RNFL
8	125024260	WASHC5	ref	Mask1.0.01	0.00496476	22559	ADD	0.130024	0.06449	4.06499	1.35872	GCC
8	64587763	CYP7B1	ref	Mask1.0.01	0.00197261	22559	ADD	0.188796	0.0936448	4.06461	1.35862	CSI
9	110873263	LPAR1	ref	Mask1.0.01	0.000199477	22559	ADD	-0.643834	0.319358	4.06435	1.35855	RNFL
3	170418868	CLDN11	ref	Mask1.0.01	0.000288133	22559	ADD	-0.519775	0.257839	4.06382	1.35841	INL
10	80150889	ANXA11	ref	Mask1.0.01	0.000199477	22559	ADD	-0.644645	0.319783	4.06379	1.35841	RNFL
20	44475874	TTPAL	ref	Mask1.0.01	0.00048761	22559	ADD	-0.401124	0.198993	4.06331	1.35828	OPL+ONL
5	169583636	SPDL1	ref	Mask1.0.01	0.000797908	22559	ADD	0.296375	0.147037	4.06287	1.35817	CSI
1	247895587	OR2W3	ref	Mask1.0.01	0.000132985	22559	ADD	0.761462	0.377785	4.06262	1.35811	GCL
11	13962723	SPON1	ref	Mask1.0.01	0.000199477	22559	ADD	-0.592302	0.293879	4.06207	1.35796	CSI
11	119084866	HMBS	ref	Mask1.0.01	0.00423334	22559	ADD	0.140613	0.0697711	4.06163	1.35785	GCC
4	70518569	AMTN	ref	Mask1.0.01	0.000155149	22559	ADD	0.710961	0.35279	4.06124	1.35775	OPL+ONL
17	42780610	WNK4	ref	Mask1.0.01	0.00181746	22559	ADD	0.213607	0.106003	4.06064	1.3576	RPE
15	101621444	TM2D3	ref	Mask1.0.01	0.000709251	22559	ADD	0.33398	0.165741	4.0605	1.35756	ISOS+PS
9	128455186	ODF2	ref	Mask1.0.01	0.000155149	22559	ADD	0.729604	0.362097	4.05997	1.35742	RNFL
17	81556887	NPLOC4	ref	Mask1.0.01	0.000177313	22559	ADD	-0.662499	0.328814	4.05949	1.3573	INL
1	183620846	ARPC5	ref	Mask1.0.01	0.000132985	22559	ADD	0.771601	0.382963	4.05949	1.3573	ISOS+PS
22	19756703	TBX1	ref	Mask1.0.01	0.00075358	22559	ADD	0.331095	0.164346	4.05867	1.35709	RNFL
9	127087348	ANGPTL2	ref	Mask1.0.01	0.00201693	22559	ADD	0.19656	0.0975679	4.0586	1.35707	INL
20	2380901	TGM6	ref	Mask1.0.01	0.00356842	22559	ADD	-0.14864	0.0737852	4.05818	1.35696	OPL+ONL
9	83980798	RMI1	ref	Mask1.0.01	0.0008644	22559	ADD	0.297113	0.1475	4.05753	1.3568	IPL
10	17752201	TMEM236	ref	Mask1.0.01	0.0149386	22559	ADD	-0.0735268	0.0365024	4.05739	1.35676	ISOS+PS
3	53088483	RFT1	ref	Mask1.0.01	0.00288133	22559	ADD	0.164716	0.0817787	4.05689	1.35663	INL
7	123828983	HYAL4	ref	Mask1.0.01	0.00132985	22559	ADD	-0.243198	0.120746	4.05675	1.3566	OPL+ONL
10	13277796	PHYH	ref	Mask1.0.01	0.00418902	22559	ADD	0.139431	0.0692281	4.05653	1.35654	RPE
5	271621	PDCD6	ref	Mask1.0.01	0.000199477	22559	ADD	-0.617491	0.306595	4.05631	1.35648	IPL
15	100919327	LRRK1	ref	Mask1.0.01	0.00181746	22559	ADD	0.207108	0.102837	4.05601	1.35641	INL
12	53990624	HOXC6	ref	Mask1.0.01	0.00159582	22559	ADD	0.22111	0.109789	4.056	1.3564	INL
16	78099430	WWOX	ref	Mask1.0.01	0.0104393	22559	ADD	-0.0871356	0.043266	4.056	1.3564	INL
1	145866560	ANKRD35	ref	Mask1.0.01	0.00128552	22559	ADD	-0.246107	0.122219	4.05478	1.35609	INL
11	33858576	LMO2	ref	Mask1.0.01	0.000465446	22559	ADD	0.408582	0.202907	4.05477	1.35609	INL
7	143477873	TAS2R41	ref	Mask1.0.01	0.000221641	22559	ADD	-0.597221	0.296604	4.05431	1.35597	ISOS+PS
9	69121264	TJP2	ref	Mask1.0.01	0.000354626	22559	ADD	-0.471641	0.234236	4.0543	1.35596	ISOS+PS
17	76081016	EXOC7	ref	Mask1.0.01	0.000177313	22559	ADD	-0.627424	0.311608	4.05422	1.35594	CSI
16	3129777	ZNF213	ref	Mask1.0.01	0.000155162	22557	ADD	0.707079	0.351193	4.05363	1.35579	INL
1	229431245	ACTA1	ref	Mask1.0.01	0.000354626	22559	ADD	-0.47035	0.233634	4.05293	1.35561	OPL+ONL
12	1688574	ADIPOR2	ref	Mask1.0.01	0.000199477	22559	ADD	-0.642742	0.3193	4.05206	1.35539	RNFL
19	14380501	ADGRE5	ref	Mask1.0.01	0.000398954	22559	ADD	-0.443047	0.220131	4.05078	1.35506	OPL+ONL
1	113390515	MAGI3	ref	Mask1.0.01	0.000110821	22559	ADD	0.862703	0.428659	4.05041	1.35497	RNFL
4	4188726	OTOP1	ref	Mask1.0.01	0.00159582	22559	ADD	-0.227599	0.113091	4.05026	1.35493	RPE
6	43021623	RRP36	ref	Mask1.0.01	0.000509774	22559	ADD	0.402277	0.199903	4.04959	1.35475	RPE
3	132680609	NPHP3	ref	Mask1.0.01	0.0272175	22559	ADD	0.0546056	0.0271371	4.04898	1.3546	INL
15	39799008	GPR176	ref	Mask1.0.01	0.000642759	22559	ADD	0.3463	0.172101	4.04891	1.35458	GCL
16	58462846	NDRG4	ref	Mask1.0.01	0.000265969	22559	ADD	0.557781	0.277208	4.0487	1.35452	GCC
1	1921951	CFAP74	ref	Mask1.0.01	0.000642759	22559	ADD	-0.345966	0.171945	4.04844	1.35446	GCL
2	86106223	PTCD3	ref	Mask1.0.01	0.00037679	22559	ADD	0.454141	0.225714	4.04822	1.3544	INL
5	121961975	SRFBP1	ref	Mask1.0.01	0.000288133	22559	ADD	-0.513453	0.255224	4.04725	1.35415	IPL
3	38039205	DLEC1	ref	Mask1.0.01	0.000709251	22559	ADD	0.329593	0.163842	4.04675	1.35402	GCL
2	58159243	FANCL	ref	Mask1.0.01	0.000199477	22559	ADD	-0.591308	0.29396	4.04625	1.3539	CSI
19	47819779	CRX	ref	Mask1.0.01	0.000731415	22559	ADD	-0.322329	0.16025	4.0458	1.35378	IPL
17	5499427	NLRP1	ref	Mask1.0.01	0.00075358	22559	ADD	-0.317726	0.157964	4.04568	1.35375	IPL
14	81260656	STON2	ref	Mask1.0.01	0.000421118	22559	ADD	0.442064	0.219796	4.04512	1.3536	RPE
12	77324641	NAV3	ref	Mask1.0.01	0.000775744	22559	ADD	-0.319449	0.158837	4.04484	1.35353	ISOS+PS
5	122311354	SNCAIP	ref	Mask1.0.01	0.000509774	22559	ADD	0.3883	0.193082	4.04438	1.35341	GCL
20	50934867	DPM1	ref	Mask1.0.01	0.000177313	22559	ADD	-0.660601	0.328484	4.04437	1.35341	INL
15	68296532	ITGA11	ref	Mask1.0.01	0.00217208	22559	ADD	0.179429	0.0892292	4.04364	1.35322	CSI
3	81489703	GBE1	ref	Mask1.0.01	0.0066049	22559	ADD	-0.108572	0.0540043	4.04183	1.35276	GCL
11	122977570	BSX	ref	Mask1.0.01	0.00101955	22559	ADD	0.275749	0.137166	4.04143	1.35265	INL
11	130866250	SNX19	ref	Mask1.0.01	0.000155149	22559	ADD	-0.703386	0.3499	4.04109	1.35257	GCL
3	97941818	RIOX2	ref	Mask1.0.01	0.000243805	22559	ADD	-0.561447	0.279296	4.04097	1.35254	GCL
7	10973336	PHF14	ref	Mask1.0.01	0.000199477	22559	ADD	-0.625994	0.311411	4.04084	1.3525	OPL+ONL
7	99173572	KPNA7	ref	Mask1.0.01	0.0100403	22559	ADD	0.0877128	0.0436352	4.04066	1.35246	GCL
1	154581695	ADAR	ref	Mask1.0.01	0.00520856	22559	ADD	0.122538	0.0609674	4.03964	1.35219	INL
8	144423601	VPS28	ref	Mask1.0.01	0.000243805	22559	ADD	0.563155	0.280195	4.03957	1.35217	INL
20	32762385	DNMT3B	ref	Mask1.0.01	0.00536371	22559	ADD	0.119412	0.0594144	4.03938	1.35213	IPL
1	31409565	SERINC2	ref	Mask1.0.01	0.000199477	22559	ADD	0.625962	0.311458	4.03923	1.35209	OPL+ONL
15	41981582	PLA2G4E	ref	Mask1.0.01	0.000842236	22559	ADD	0.300347	0.149443	4.03918	1.35207	IPL
2	86020216	POLR1A	ref	Mask1.0.01	0.0011747	22559	ADD	-0.255914	0.127341	4.03879	1.35198	GCL
17	35543985	SLFN14	ref	Mask1.0.01	0.000576267	22559	ADD	0.37915	0.188668	4.03856	1.35192	GCC
14	21024109	TPPP2	ref	Mask1.0.01	0.000531938	22559	ADD	-0.381502	0.189838	4.03857	1.35192	INL
22	38111495	PLA2G6	ref	Mask1.0.01	0.00257104	22559	ADD	0.172011	0.085596	4.03838	1.35187	IPL
7	143222037	TAS2R40	ref	Mask1.0.01	0.000199477	22559	ADD	-0.628086	0.312554	4.03821	1.35182	ISOS+PS
5	177992235	PROP1	ref	Mask1.0.01	0.00104171	22559	ADD	-0.269921	0.134343	4.03688	1.35148	IPL
2	171783405	SLC25A12	ref	Mask1.0.01	0.000797908	22559	ADD	0.32103	0.159793	4.03624	1.35132	RPE
19	2900898	ZNF57	ref	Mask1.0.01	0.000310297	22559	ADD	-0.514765	0.256235	4.0359	1.35123	RNFL
3	9362971	THUMPD3	ref	Mask1.0.01	0.000731415	22559	ADD	-0.326947	0.162747	4.03579	1.3512	OPL+ONL
11	74696429	CHRDL2	ref	Mask1.0.01	0.000443282	22559	ADD	-0.419494	0.208819	4.03561	1.35116	OPL+ONL
1	110362851	SLC16A4	ref	Mask1.0.01	0.000554103	22559	ADD	-0.373634	0.185992	4.03555	1.35114	INL
9	83242990	FRMD3	ref	Mask1.0.01	0.000797908	22559	ADD	-0.312592	0.15561	4.03535	1.35109	OPL+ONL
15	78277835	WDR61	ref	Mask1.0.01	0.000620595	22559	ADD	-0.363866	0.18114	4.03509	1.35102	RPE
9	137205685	NDOR1	ref	Mask1.0.01	0.0072255	22559	ADD	0.107349	0.0534413	4.03502	1.351	RNFL
3	48467798	SHISA5	ref	Mask1.0.01	0.000199477	22559	ADD	0.641556	0.319399	4.03462	1.3509	RPE
5	177519789	FAM193B	ref	Mask1.0.01	0.000177313	22559	ADD	0.625912	0.311628	4.03416	1.35078	CSI
6	145382535	EPM2A	ref	Mask1.0.01	0.00206126	22559	ADD	0.193272	0.0962285	4.03394	1.35073	GCL
7	101195007	MOGAT3	ref	Mask1.0.01	0.00161798	22559	ADD	0.218731	0.108905	4.0339	1.35072	INL
2	72887382	SPR	ref	Mask1.0.01	0.0011747	22559	ADD	0.259073	0.129006	4.03297	1.35048	ISOS+PS
9	111360692	ECPAS	ref	Mask1.0.01	0.000265969	22559	ADD	0.537263	0.267552	4.03235	1.35032	GCL
7	16526825	LRRC72	ref	Mask1.0.01	0.000576267	22559	ADD	0.36791	0.183227	4.03183	1.35018	OPL+ONL
5	35617844	SPEF2	ref	Mask1.0.01	0.000598431	22559	ADD	0.370623	0.18458	4.03177	1.35017	RNFL
17	39063313	PLXDC1	ref	Mask1.0.01	0.00048761	22559	ADD	-0.410321	0.204357	4.03154	1.35011	RPE
1	44118821	KLF17	ref	Mask1.0.01	0.000199477	22559	ADD	0.590132	0.293918	4.03132	1.35005	CSI
8	144511288	RECQL4	ref	Mask1.0.01	0.000509774	22559	ADD	-0.402113	0.200276	4.03124	1.35003	GCC
14	31489956	NUBPL	ref	Mask1.0.01	0.000443282	22559	ADD	-0.414279	0.206336	4.03124	1.35003	IPL
17	41377650	KRT34	ref	Mask1.0.01	0.0102841	22559	ADD	0.0872635	0.0434628	4.03116	1.35001	GCL
3	49121114	LAMB2	ref	Mask1.0.01	0.00226074	22559	ADD	0.183325	0.0913093	4.031	1.34997	IPL
9	136494433	NOTCH1	ref	Mask1.0.01	0.0142072	22559	ADD	0.0771421	0.0384258	4.03029	1.34979	GCC
3	53328963	CACNA1D	ref	Mask1.0.01	0.00822288	22559	ADD	-0.100645	0.0501335	4.0302	1.34976	RNFL
17	47807372	OSBPL7	ref	Mask1.0.01	0.000110821	22559	ADD	-0.831804	0.414401	4.02902	1.34946	GCL
4	67737118	GNRHR	ref	Mask1.0.01	0.00265969	22559	ADD	-0.171461	0.0854234	4.0288	1.3494	OPL+ONL
16	2235816	DNASE1L2	ref	Mask1.0.01	0.00598431	22559	ADD	0.117677	0.0586327	4.02816	1.34924	RPE
16	23520754	EARS2	ref	Mask1.0.01	0.000443282	22559	ADD	-0.39559	0.197112	4.02778	1.34914	CSI
6	32128707	FKBPL	ref	Mask1.0.01	0.000288133	22559	ADD	0.518222	0.258216	4.02779	1.34914	INL
4	87821411	MEPE	ref	Mask1.0.01	0.000265969	22559	ADD	0.555131	0.276615	4.02754	1.34908	RNFL
3	140678064	TRIM42	ref	Mask1.0.01	0.000554103	22559	ADD	0.384656	0.191679	4.02714	1.34898	RPE
7	90466424	CDK14	ref	Mask1.0.01	0.000110821	22559	ADD	0.859795	0.428447	4.02714	1.34898	RNFL
10	43077064	RET	ref	Mask1.0.01	0.00308081	22559	ADD	-0.163519	0.0814877	4.02674	1.34887	RPE
18	63752935	SERPINB7	ref	Mask1.0.01	0.00210559	22559	ADD	0.197653	0.0985041	4.02621	1.34874	RPE
13	26557683	WASF3	ref	Mask1.0.01	0.000310297	22559	ADD	-0.498202	0.248291	4.02613	1.34872	INL
21	44350163	TRPM2	ref	Mask1.0.01	0.0077796	22559	ADD	-0.103628	0.051653	4.02496	1.34841	GCC
1	26890488	GPATCH3	ref	Mask1.0.01	0.000975221	22559	ADD	-0.280165	0.139652	4.02472	1.34835	GCL
13	30202630	KATNAL1	ref	Mask1.0.01	0.00554103	22559	ADD	-0.12219	0.0609074	4.02464	1.34833	RPE
4	3441968	HGFAC	ref	Mask1.0.01	0.00341327	22559	ADD	0.151343	0.0754471	4.02384	1.34813	OPL+ONL
11	119189638	CCDC153	ref	Mask1.0.01	0.000332462	22559	ADD	0.485403	0.241985	4.02372	1.3481	ISOS+PS
2	53864069	PSME4	ref	Mask1.0.01	0.000243805	22559	ADD	-0.564764	0.281561	4.02337	1.348	OPL+ONL
1	1401909	MRPL20	ref	Mask1.0.01	0.000531938	22559	ADD	-0.392569	0.195722	4.02303	1.34792	RNFL
5	55256055	DHX29	ref	Mask1.0.01	0.000354626	22559	ADD	0.470123	0.234391	4.02292	1.34789	ISOS+PS
1	173477330	PRDX6	ref	Mask1.0.01	0.000332462	22559	ADD	0.496285	0.247509	4.0205	1.34727	RNFL
2	219002846	CFAP65	ref	Mask1.0.01	0.000598431	22559	ADD	0.355506	0.177308	4.02009	1.34716	IPL
14	35085467	PPP2R3C	ref	Mask1.0.01	0.000398954	22559	ADD	-0.454009	0.226453	4.01952	1.34701	GCC
2	65227788	ACTR2	ref	Mask1.0.01	0.000421118	22559	ADD	-0.429574	0.214292	4.0185	1.34675	OPL+ONL
12	123712353	ATP6V0A2	ref	Mask1.0.01	0.00467663	22559	ADD	-0.12991	0.0648083	4.01813	1.34666	OPL+ONL
19	6583183	CD70	ref	Mask1.0.01	0.0008644	22559	ADD	0.307941	0.153622	4.01816	1.34666	RNFL
1	1615415	MIB2	ref	Mask1.0.01	0.00146283	22559	ADD	0.21782	0.108671	4.01765	1.34653	CSI
5	132369710	SLC22A5	ref	Mask1.0.01	0.00520856	22559	ADD	0.126202	0.0629645	4.01739	1.34647	GCC
16	20780193	ERI2	ref	Mask1.0.01	0.00121903	22559	ADD	0.259139	0.12929	4.0173	1.34644	RPE
1	176857302	ASTN1	ref	Mask1.0.01	0.000842236	22559	ADD	0.302438	0.150897	4.01708	1.34639	INL
17	62423875	METTL2A	ref	Mask1.0.01	0.000221641	22559	ADD	-0.589536	0.29414	4.0171	1.34639	INL
6	31739677	MSH5	ref	Mask1.0.01	0.00161798	22559	ADD	-0.21628	0.107911	4.017	1.34636	IPL
11	55662201	OR4C6	ref	Mask1.0.01	0.00199477	22559	ADD	-0.184482	0.0920616	4.0156	1.346	CSI
1	181033425	MR1	ref	Mask1.0.01	0.000354626	22559	ADD	0.481119	0.240097	4.01542	1.34596	GCC
19	9178979	OR7D2	ref	Mask1.0.01	0.000398954	22559	ADD	0.453773	0.226457	4.01519	1.3459	GCC
12	53423855	AMHR2	ref	Mask1.0.01	0.00139634	22559	ADD	0.242174	0.120858	4.01513	1.34588	RNFL
1	9651731	PIK3CD	ref	Mask1.0.01	0.000265969	22559	ADD	0.542643	0.270827	4.01461	1.34575	ISOS+PS
19	39328353	GMFG	ref	Mask1.0.01	0.000443282	22559	ADD	0.429416	0.214318	4.01458	1.34574	RPE
1	247895587	OR2W3	ref	Mask1.0.01	0.000132985	22559	ADD	0.760262	0.379446	4.01445	1.34571	INL
1	22643633	C1QC	ref	Mask1.0.01	0.000975221	22559	ADD	-0.266546	0.133034	4.01437	1.34569	CSI
1	185045526	RNF2	ref	Mask1.0.01	0.000132985	22559	ADD	0.784372	0.391503	4.01398	1.34559	RPE
19	867630	MED16	ref	Mask1.0.01	0.000243805	22559	ADD	-0.532254	0.265689	4.01318	1.34538	CSI
2	42767089	HAAO	ref	Mask1.0.01	0.00560752	22559	ADD	0.118793	0.0592992	4.01313	1.34537	ISOS+PS
1	15736258	SLC25A34	ref	Mask1.0.01	0.00449931	22559	ADD	-0.124505	0.0621511	4.01306	1.34535	CSI
10	133553901	SYCE1	ref	Mask1.0.01	0.000465446	22559	ADD	-0.418806	0.209081	4.01232	1.34516	RPE
12	7787794	NANOG	ref	Mask1.0.01	0.000221641	22559	ADD	-0.608193	0.303646	4.01189	1.34505	GCC
22	46049478	PRR34	ref	Mask1.0.01	0.000199495	22557	ADD	0.639442	0.319273	4.01122	1.34488	RNFL
12	4428155	FGF6	ref	Mask1.0.01	0.00157365	22559	ADD	-0.210022	0.104864	4.01118	1.34487	CSI
5	126600925	PHAX	ref	Mask1.0.01	0.000443282	22559	ADD	-0.430253	0.214828	4.01111	1.34485	GCC
10	103302796	PCGF6	ref	Mask1.0.01	0.00037679	22559	ADD	0.451298	0.225335	4.01113	1.34485	INL
14	20425852	KLHL33	ref	Mask1.0.01	0.00175096	22559	ADD	-0.208779	0.104253	4.01048	1.34469	GCL
15	40807086	ZFYVE19	ref	Mask1.0.01	0.000155149	22559	ADD	0.725187	0.362153	4.00975	1.3445	RPE
10	27504174	RAB18	ref	Mask1.0.01	0.000199477	22559	ADD	0.620032	0.309639	4.00975	1.3445	INL
19	51345169	ETFB	ref	Mask1.0.01	0.000886564	22559	ADD	-0.304347	0.151989	4.0097	1.34448	GCC
10	26216665	GAD2	ref	Mask1.0.01	0.000332462	22559	ADD	-0.485053	0.24224	4.00946	1.34442	ISOS+PS
16	81739097	PLCG2	ref	Mask1.0.01	0.00124119	22559	ADD	0.25103	0.125378	4.00875	1.34424	ISOS+PS
8	100257060	RNF19A	ref	Mask1.0.01	0.0031473	22559	ADD	-0.148654	0.074246	4.00871	1.34423	CSI
1	1280436	SCNN1D	ref	Mask1.0.01	0.000775744	22559	ADD	-0.313456	0.15656	4.00857	1.34419	GCL
2	178829757	CCDC141	ref	Mask1.0.01	0.000465446	22559	ADD	-0.41917	0.209384	4.00768	1.34396	RNFL
3	50191610	GNAT1	ref	Mask1.0.01	0.00137417	22559	ADD	-0.237854	0.118814	4.00759	1.34394	OPL+ONL
3	98531978	GPR15	ref	Mask1.0.01	0.00246022	22559	ADD	0.167965	0.0839078	4.00713	1.34382	CSI
1	156641390	BCAN	ref	Mask1.0.01	0.000465446	22559	ADD	-0.401827	0.200743	4.00678	1.34373	IPL
19	35641745	ETV2	ref	Mask1.0.01	0.000110821	22559	ADD	0.838464	0.418897	4.0064	1.34363	ISOS+PS
21	33503931	GART	ref	Mask1.0.01	0.00106388	22559	ADD	-0.268628	0.134209	4.00625	1.3436	INL
16	66988589	CES4A	ref	Mask1.0.01	0.000265969	22559	ADD	-0.539488	0.269541	4.00602	1.34354	OPL+ONL
18	63327726	KDSR	ref	Mask1.0.01	0.0017288	22559	ADD	0.21258	0.106216	4.00558	1.34342	ISOS+PS
1	151036321	BNIPL	ref	Mask1.0.01	0.000243805	22559	ADD	0.578422	0.289015	4.00543	1.34338	RNFL
17	27629798	LGALS9	ref	Mask1.0.01	0.000310297	22559	ADD	0.471605	0.235648	4.00524	1.34334	CSI
15	90954870	RCCD1	ref	Mask1.0.01	0.00447715	22559	ADD	0.130789	0.065355	4.00483	1.34323	INL
20	41340821	LPIN3	ref	Mask1.0.01	0.0109934	22559	ADD	-0.0835375	0.0417451	4.00453	1.34315	IPL
3	98732236	ST3GAL6	ref	Mask1.0.01	0.000177313	22559	ADD	-0.679456	0.339546	4.00431	1.3431	GCC
7	6009255	AIMP2	ref	Mask1.0.01	0.000110821	22559	ADD	0.831456	0.415504	4.00432	1.3431	INL
1	217631324	SPATA17	ref	Mask1.0.01	0.000310297	22559	ADD	0.501754	0.250758	4.00378	1.34296	ISOS+PS
16	89680737	CDK10	ref	Mask1.0.01	0.000443282	22559	ADD	-0.42882	0.214313	4.0036	1.34291	RNFL
12	80792520	LIN7A	ref	Mask1.0.01	0.000110821	22559	ADD	0.823316	0.411483	4.0034	1.34286	IPL
1	29236516	PTPRU	ref	Mask1.0.01	0.00458797	22559	ADD	0.13326	0.0666035	4.00316	1.3428	RNFL
16	31090842	VKORC1	ref	Mask1.0.01	0.00126335	22559	ADD	-0.254121	0.127014	4.00293	1.34274	RPE
3	52794768	ITIH3	ref	Mask1.0.01	0.00175096	22559	ADD	-0.216008	0.107965	4.00289	1.34273	RPE
7	101613330	MYL10	ref	Mask1.0.01	0.000842236	22559	ADD	0.311204	0.155546	4.0029	1.34273	RNFL
11	114570591	NXPE4	ref	Mask1.0.01	0.000110821	22559	ADD	0.822695	0.411278	4.00135	1.34233	IPL
7	73680918	DNAJC30	ref	Mask1.0.01	0.00139634	22559	ADD	0.241726	0.120846	4.00113	1.34228	RPE
9	130693721	EXOSC2	ref	Mask1.0.01	0.000642759	22559	ADD	0.342083	0.171019	4.00104	1.34225	IPL
17	50508384	MYCBPAP	ref	Mask1.0.01	0.000820072	22559	ADD	-0.306114	0.15304	4.00089	1.34221	INL
16	23388493	COG7	ref	Mask1.0.01	0.000199477	22559	ADD	-0.624667	0.312303	4.00078	1.34219	ISOS+PS
22	50486784	MIOX	ref	Mask1.0.01	0.00279268	22559	ADD	-0.171178	0.0855815	4.00069	1.34216	RPE
1	182378098	GLUL	ref	Mask1.0.01	0.000354626	22559	ADD	-0.479485	0.239725	4.00056	1.34213	RNFL
8	54509422	RP1	ref	Mask1.0.01	0.00536371	22559	ADD	-0.120122	0.0600571	4.0005	1.34212	INL
11	554850	LMNTD2	ref	Mask1.0.01	0.0165787	22559	ADD	0.0688402	0.0344182	4.00043	1.3421	INL
7	129144707	TSPAN33	ref	Mask1.0.01	0.000975221	22559	ADD	-0.289818	0.144914	3.9997	1.34191	GCC
11	78015715	KCTD14	ref	Mask1.0.01	0.000576267	22559	ADD	0.364728	0.182383	3.99916	1.34177	INL
15	43185118	CCNDBP1	ref	Mask1.0.01	0.000576267	22559	ADD	-0.36767	0.183857	3.99905	1.34174	ISOS+PS
11	126304060	DCPS	ref	Mask1.0.01	0.00212775	22559	ADD	-0.195894	0.0979619	3.99879	1.34168	RPE
5	157142933	ITK	ref	Mask1.0.01	0.000997385	22559	ADD	0.285956	0.143004	3.99854	1.34161	RNFL
12	57472264	ARHGAP9	ref	Mask1.0.01	0.00212775	22559	ADD	0.190219	0.0951321	3.99809	1.34149	INL
10	103446786	CALHM2	ref	Mask1.0.01	0.000177313	22559	ADD	0.656826	0.328516	3.99749	1.34134	INL
15	81159575	IL16	ref	Mask1.0.01	0.000155149	22559	ADD	0.666164	0.333194	3.99732	1.34129	CSI
16	1795620	HAGH	ref	Mask1.0.01	0.010262	22559	ADD	-0.0865017	0.0432658	3.99724	1.34127	GCL
9	128819651	SPOUT1	ref	Mask1.0.01	0.000620595	22559	ADD	0.352657	0.17639	3.99721	1.34127	OPL+ONL
10	102503972	SUFU	ref	Mask1.0.01	0.00037679	22559	ADD	0.449088	0.224624	3.99713	1.34125	GCL
6	10886831	SYCP2L	ref	Mask1.0.01	0.000155149	22559	ADD	0.666117	0.333203	3.99652	1.34109	CSI
3	31532638	STT3B	ref	Mask1.0.01	0.00048761	22559	ADD	0.39827	0.199224	3.99642	1.34106	OPL+ONL
6	43295694	SLC22A7	ref	Mask1.0.01	0.00150716	22559	ADD	-0.225023	0.112564	3.99625	1.34102	GCL
14	50632058	SAV1	ref	Mask1.0.01	0.000177313	22559	ADD	0.676847	0.338595	3.99594	1.34094	RPE
5	109689927	MAN2A1	ref	Mask1.0.01	0.0011747	22559	ADD	-0.255701	0.127917	3.99582	1.34091	INL
11	494512	RNH1	ref	Mask1.0.01	0.000531938	22559	ADD	-0.391098	0.195651	3.99582	1.34091	RNFL
10	35126791	CREM	ref	Mask1.0.01	0.000110821	22559	ADD	0.827445	0.413946	3.99568	1.34087	GCL
1	11761787	C1orf167	ref	Mask1.0.01	0.00294783	22559	ADD	-0.160837	0.0804652	3.99534	1.34079	GCL
7	100802565	EPHB4	ref	Mask1.0.01	0.00144067	22559	ADD	0.237793	0.118967	3.99526	1.34077	RNFL
12	113298759	SLC8B1	ref	Mask1.0.01	0.000842236	22559	ADD	0.300369	0.15028	3.99493	1.34068	GCL
16	23755026	CHP2	ref	Mask1.0.01	0.00274835	22559	ADD	-0.167194	0.083652	3.99475	1.34063	INL
19	4279266	SHD	ref	Mask1.0.01	0.000354626	22559	ADD	0.468157	0.234243	3.99437	1.34054	ISOS+PS
11	18120955	MRGPRX3	ref	Mask1.0.01	0.000709251	22559	ADD	-0.327236	0.163742	3.99396	1.34043	GCL
10	47460162	ANXA8	ref	Mask1.0.01	0.000953056	22559	ADD	-0.285988	0.143105	3.9938	1.34039	ISOS+PS
19	9466355	ZNF560	ref	Mask1.0.01	0.000664923	22559	ADD	-0.350641	0.175481	3.9927	1.34011	GCC
8	81478419	FABP4	ref	Mask1.0.01	0.000443282	22559	ADD	0.41531	0.20785	3.99248	1.34005	INL
5	43602692	NNT	ref	Mask1.0.01	0.00813423	22559	ADD	0.100489	0.0502925	3.99239	1.34003	RPE
4	1715952	TMEM129	ref	Mask1.0.01	0.000531938	22559	ADD	0.390875	0.195627	3.99227	1.33999	RPE
1	222618097	MIA3	ref	Mask1.0.01	0.0046323	22559	ADD	0.133101	0.0666148	3.99227	1.33999	RNFL
17	74987632	CDR2L	ref	Mask1.0.01	0.000930892	22559	ADD	0.271946	0.136111	3.99189	1.3399	CSI
11	6891490	OR2D2	ref	Mask1.0.01	0.000199477	22559	ADD	-0.612677	0.306652	3.99181	1.33988	IPL
2	69319780	GFPT1	ref	Mask1.0.01	0.00048761	22559	ADD	0.409482	0.204961	3.99141	1.33977	GCC
5	321759	AHRR	ref	Mask1.0.01	0.000731415	22559	ADD	0.323801	0.162075	3.99141	1.33977	INL
14	24052009	CARMIL3	ref	Mask1.0.01	0.000177313	22559	ADD	0.67665	0.338691	3.99137	1.33976	RPE
9	77177445	VPS13A	ref	Mask1.0.01	0.000842236	22559	ADD	0.311465	0.155902	3.99128	1.33974	GCC
12	53251251	MFSD5	ref	Mask1.0.01	0.00150716	22559	ADD	-0.213966	0.107109	3.99062	1.33957	CSI
7	22889371	FAM126A	ref	Mask1.0.01	0.00308081	22559	ADD	0.149807	0.0749916	3.9906	1.33956	CSI
2	31334321	XDH	ref	Mask1.0.01	0.00341327	22559	ADD	-0.151465	0.0758245	3.99032	1.33949	ISOS+PS
17	42609641	TUBG1	ref	Mask1.0.01	0.00181746	22559	ADD	-0.207208	0.103732	3.99011	1.33944	ISOS+PS
7	101205977	PLOD3	ref	Mask1.0.01	0.00150716	22559	ADD	-0.232324	0.116318	3.98929	1.33923	RPE
17	3472374	ASPA	ref	Mask1.0.01	0.00223857	22559	ADD	-0.184523	0.0923896	3.98891	1.33913	GCL
1	108815898	AKNAD1	ref	Mask1.0.01	0.000132985	22559	ADD	0.754648	0.37785	3.98887	1.33912	GCL
5	87318416	CCNH	ref	Mask1.0.01	0.000354626	22559	ADD	-0.479605	0.240142	3.98871	1.33908	GCC
2	107986523	SLC5A7	ref	Mask1.0.01	0.0022829	22559	ADD	0.182664	0.0914628	3.98857	1.33904	GCL
3	66998307	KBTBD8	ref	Mask1.0.01	0.000132985	22559	ADD	-0.76164	0.381373	3.98841	1.339	OPL+ONL
6	63275951	LGSN	ref	Mask1.0.01	0.00250454	22559	ADD	0.174452	0.0873537	3.98831	1.33897	GCL
6	105993463	PRDM1	ref	Mask1.0.01	0.000265969	22559	ADD	0.508142	0.254451	3.98807	1.33891	CSI
16	86566829	FOXC2	ref	Mask1.0.01	0.00305865	22559	ADD	0.163714	0.0819833	3.98769	1.33881	GCC
2	197388515	SF3B1	ref	Mask1.0.01	0.000132985	22559	ADD	-0.750663	0.375916	3.98757	1.33878	IPL
19	18868545	GDF1	ref	Mask1.0.01	0.000687087	22559	ADD	-0.343991	0.172264	3.98752	1.33877	RNFL
6	118460772	CEP85L	ref	Mask1.0.01	0.000132985	22559	ADD	-0.783116	0.392178	3.98737	1.33873	GCC
12	55684568	ITGA7	ref	Mask1.0.01	0.00212775	22559	ADD	-0.189084	0.0946977	3.98686	1.3386	GCL
15	65117379	PDCD7	ref	Mask1.0.01	0.000243805	22559	ADD	0.576917	0.28895	3.98641	1.33848	RNFL
14	24094053	PCK2	ref	Mask1.0.01	0.00806773	22559	ADD	0.101123	0.0506501	3.98601	1.33838	RNFL
6	73593379	SLC17A5	ref	Mask1.0.01	0.000709251	22559	ADD	-0.311268	0.155915	3.98561	1.33828	CSI
16	78022515	CLEC3A	ref	Mask1.0.01	0.00075358	22559	ADD	0.328929	0.164766	3.98535	1.33821	GCC
18	316737	COLEC12	ref	Mask1.0.01	0.00347976	22559	ADD	-0.153158	0.0767195	3.98535	1.33821	RPE
17	11598470	DNAH9	ref	Mask1.0.01	0.00893213	22559	ADD	0.0923471	0.0462599	3.98508	1.33814	IPL
16	31393335	ITGAD	ref	Mask1.0.01	0.00367924	22559	ADD	-0.148973	0.0746273	3.98493	1.3381	RNFL
3	53812335	CHDH	ref	Mask1.0.01	0.000953056	22559	ADD	-0.282175	0.141359	3.98464	1.33803	GCL
3	150926163	CLRN1	ref	Mask1.0.01	0.00199477	22559	ADD	0.201973	0.101183	3.98452	1.338	RPE
15	58879050	SLTM	ref	Mask1.0.01	0.00387872	22559	ADD	-0.141379	0.0708279	3.9844	1.33797	OPL+ONL
9	108854588	ACTL7B	ref	Mask1.0.01	0.00252671	22559	ADD	0.165161	0.0827423	3.98436	1.33795	CSI
13	50519364	DLEU7	ref	Mask1.0.01	0.000132985	22559	ADD	-0.763073	0.382346	3.98308	1.33762	ISOS+PS
15	34751032	GJD2	ref	Mask1.0.01	0.000842236	22559	ADD	0.311267	0.155965	3.98302	1.33761	GCC
15	75674322	CSPG4	ref	Mask1.0.01	0.00048761	22559	ADD	-0.375147	0.188005	3.98165	1.33726	CSI
16	69311350	VPS4A	ref	Mask1.0.01	0.00281484	22559	ADD	0.170076	0.0852478	3.98035	1.33692	RNFL
8	143716340	MAPK15	ref	Mask1.0.01	0.00188395	22559	ADD	-0.203141	0.101822	3.98032	1.33691	ISOS+PS
2	219002846	CFAP65	ref	Mask1.0.01	0.000598431	22559	ADD	0.358731	0.17981	3.98028	1.3369	OPL+ONL
11	47269161	MADD	ref	Mask1.0.01	0.000155149	22559	ADD	0.722461	0.362142	3.97988	1.3368	RPE
11	2295628	C11orf21	ref	Mask1.0.01	0.000221641	22559	ADD	-0.580226	0.290848	3.97979	1.33678	IPL
9	113161006	FKBP15	ref	Mask1.0.01	0.00110821	22559	ADD	-0.271207	0.135949	3.97971	1.33676	GCC
3	81489703	GBE1	ref	Mask1.0.01	0.0066049	22559	ADD	-0.111677	0.0559812	3.97966	1.33674	GCC
17	39904595	GSDMB	ref	Mask1.0.01	0.000110821	22559	ADD	-0.786301	0.394213	3.97847	1.33644	CSI
8	144078648	EXOSC4	ref	Mask1.0.01	0.000354626	22559	ADD	-0.465945	0.233613	3.9781	1.33634	OPL+ONL
20	45934683	PCIF1	ref	Mask1.0.01	0.000132985	22559	ADD	-0.779816	0.391011	3.97747	1.33618	RPE
12	43793723	TWF1	ref	Mask1.0.01	0.000110821	22559	ADD	-0.829382	0.415885	3.97706	1.33607	INL
1	11066618	EXOSC10	ref	Mask1.0.01	0.000709251	22559	ADD	-0.329599	0.165284	3.97658	1.33595	OPL+ONL
6	2948159	SERPINB6	ref	Mask1.0.01	0.000443282	22559	ADD	0.427359	0.214332	3.97568	1.33572	RPE
19	38801671	LGALS4	ref	Mask1.0.01	0.000243805	22559	ADD	0.561219	0.281475	3.97543	1.33565	OPL+ONL
7	77798792	PHTF2	ref	Mask1.0.01	0.000265969	22559	ADD	-0.507511	0.25456	3.97475	1.33548	CSI
6	18387350	RNF144B	ref	Mask1.0.01	0.000221641	22559	ADD	-0.604238	0.303083	3.97459	1.33544	RPE
13	110305812	COL4A2	ref	Mask1.0.01	0.00935325	22559	ADD	-0.0900752	0.0451866	3.97366	1.3352	IPL
15	45092650	DUOX2	ref	Mask1.0.01	0.00498692	22559	ADD	0.127966	0.0641994	3.97305	1.33504	RNFL
1	90711539	BARHL2	ref	Mask1.0.01	0.00124119	22559	ADD	-0.255546	0.128216	3.97242	1.33488	RNFL
8	103021063	ATP6V1C1	ref	Mask1.0.01	0.000177313	22559	ADD	0.652312	0.327288	3.97238	1.33486	GCL
17	65100812	RGS9	ref	Mask1.0.01	0.000620595	22559	ADD	0.350439	0.175836	3.97202	1.33477	INL
10	18545561	NSUN6	ref	Mask1.0.01	0.000421118	22559	ADD	0.420593	0.21106	3.97111	1.33454	IPL
14	68874128	ACTN1	ref	Mask1.0.01	0.00175096	22559	ADD	-0.207111	0.103933	3.97101	1.33451	IPL
16	1790413	IGFALS	ref	Mask1.0.01	0.00121903	22559	ADD	0.251949	0.126434	3.97099	1.33451	ISOS+PS
14	24232422	GMPR2	ref	Mask1.0.01	0.00115253	22559	ADD	0.260885	0.13092	3.97088	1.33448	OPL+ONL
17	45221444	FMNL1	ref	Mask1.0.01	0.00175096	22559	ADD	0.206737	0.103752	3.97046	1.33437	IPL
17	49575871	NXPH3	ref	Mask1.0.01	0.000288133	22559	ADD	-0.513985	0.257983	3.96934	1.33408	INL
16	57092583	CPNE2	ref	Mask1.0.01	0.000177313	22559	ADD	0.647863	0.325184	3.96926	1.33406	IPL
1	235367360	TBCE	ref	Mask1.0.01	0.000332462	22559	ADD	-0.48263	0.242261	3.96882	1.33395	ISOS+PS
1	235328570	TBCE	ref	Mask1.0.01	0.000332462	22559	ADD	-0.48263	0.242261	3.96882	1.33395	ISOS+PS
7	6409126	DAGLB	ref	Mask1.0.01	0.000709251	22559	ADD	0.324077	0.162695	3.96779	1.33368	IPL
3	38282294	SLC22A14	ref	Mask1.0.01	0.00132985	22559	ADD	-0.226956	0.113939	3.96766	1.33365	CSI
7	131110096	MKLN1	ref	Mask1.0.01	0.000155149	22559	ADD	0.696971	0.349909	3.96752	1.33361	GCL
17	78991716	CANT1	ref	Mask1.0.01	0.00478745	22559	ADD	-0.127636	0.0640793	3.96742	1.33359	ISOS+PS
9	120600811	MEGF9	ref	Mask1.0.01	0.000199477	22559	ADD	0.615213	0.308894	3.96672	1.33341	GCL
1	159872364	CFAP45	ref	Mask1.0.01	0.000265969	22559	ADD	-0.537185	0.26972	3.96663	1.33338	OPL+ONL
8	116766505	UTP23	ref	Mask1.0.01	0.000110821	22559	ADD	-0.834555	0.419029	3.96664	1.33338	ISOS+PS
19	48965309	FTL	ref	Mask1.0.01	0.00037679	22559	ADD	-0.463187	0.232575	3.9663	1.3333	RNFL
17	50862223	TOB1	ref	Mask1.0.01	0.000620595	22559	ADD	-0.351741	0.17662	3.96611	1.33325	OPL+ONL
4	3041363	HTT	ref	Mask1.0.01	0.000820072	22559	ADD	-0.313868	0.157607	3.96592	1.3332	RPE
1	22117313	WNT4	ref	Mask1.0.01	0.000620595	22559	ADD	-0.35322	0.177371	3.96572	1.33315	ISOS+PS
12	47661249	RPAP3	ref	Mask1.0.01	0.000354626	22559	ADD	0.476964	0.239525	3.96524	1.33302	RNFL
3	170864875	RPL22L1	ref	Mask1.0.01	0.000110821	22559	ADD	-0.827833	0.415742	3.96495	1.33295	INL
19	39328353	GMFG	ref	Mask1.0.01	0.000443282	22559	ADD	-0.417247	0.209547	3.96482	1.33292	ISOS+PS
5	1456480	LPCAT1	ref	Mask1.0.01	0.000709251	22559	ADD	-0.337415	0.169464	3.96434	1.33279	RPE
9	115019575	TNC	ref	Mask1.0.01	0.00192828	22559	ADD	-0.198649	0.0997796	3.96359	1.3326	INL
2	157318631	ERMN	ref	Mask1.0.01	0.00263753	22559	ADD	0.171613	0.0862009	3.9635	1.33257	ISOS+PS
6	145382535	EPM2A	ref	Mask1.0.01	0.00206126	22559	ADD	0.19872	0.0998175	3.96343	1.33256	GCC
7	128392277	IMPDH1	ref	Mask1.0.01	0.00190611	22559	ADD	-0.199856	0.100394	3.96295	1.33243	INL
13	45120510	GTF2F2	ref	Mask1.0.01	0.000265969	22559	ADD	-0.55036	0.276471	3.96274	1.33238	RPE
3	195746765	MUC4	ref	Mask1.0.01	0.0020391	22559	ADD	0.19923	0.100083	3.96266	1.33236	RPE
17	41609778	KRT16	ref	Mask1.0.01	0.00498692	22559	ADD	0.126485	0.063543	3.96228	1.33226	GCC
15	34751032	GJD2	ref	Mask1.0.01	0.000842236	22559	ADD	0.297361	0.149403	3.96143	1.33204	IPL
3	51873721	IQCF5	ref	Mask1.0.01	0.000310297	22559	ADD	0.499315	0.250884	3.96099	1.33193	ISOS+PS
3	50362613	CACNA2D2	ref	Mask1.0.01	0.000842236	22559	ADD	-0.30035	0.150918	3.96073	1.33186	INL
8	125024260	WASHC5	ref	Mask1.0.01	0.00496476	22559	ADD	0.128073	0.0643558	3.96042	1.33178	RNFL
9	128191655	DNM1	ref	Mask1.0.01	0.000797908	22559	ADD	-0.318682	0.160141	3.96013	1.33171	GCC
10	19048801	MALRD1	ref	Mask1.0.01	0.00208343	22559	ADD	-0.192185	0.0965794	3.95978	1.33162	OPL+ONL
8	16107878	MSR1	ref	Mask1.0.01	0.00301432	22559	ADD	0.157431	0.0791159	3.95959	1.33157	IPL
1	42456117	PPCS	ref	Mask1.0.01	0.000199477	22559	ADD	-0.635766	0.319515	3.95925	1.33148	RNFL
21	41420020	MX1	ref	Mask1.0.01	0.00713684	22559	ADD	0.0981545	0.0493295	3.9592	1.33147	CSI
16	20409534	ACSM5	ref	Mask1.0.01	0.00609513	22559	ADD	-0.105975	0.0532623	3.95885	1.33138	CSI
3	69084937	ARL6IP5	ref	Mask1.0.01	0.00037679	22559	ADD	0.462315	0.232373	3.95825	1.33122	RNFL
3	138434586	ESYT3	ref	Mask1.0.01	0.0105058	22559	ADD	-0.0849597	0.0427078	3.95742	1.33101	IPL
16	1706183	MAPK8IP3	ref	Mask1.0.01	0.000687087	22559	ADD	-0.332119	0.166956	3.95715	1.33094	INL
2	219245455	STK16	ref	Mask1.0.01	0.00534155	22559	ADD	-0.120847	0.0607526	3.9568	1.33085	ISOS+PS
10	45727200	WASHC2C	ref	Mask1.0.01	0.000997385	22559	ADD	-0.274726	0.138111	3.95677	1.33084	GCL
1	44850522	EIF2B3	ref	Mask1.0.01	0.00274835	22559	ADD	0.171666	0.0863098	3.95593	1.33062	RNFL
4	169392809	NEK1	ref	Mask1.0.01	0.00862184	22559	ADD	0.0971857	0.0488641	3.95571	1.33057	GCC
17	47967810	CDK5RAP3	ref	Mask1.0.01	0.000797908	22559	ADD	-0.309882	0.155806	3.95572	1.33057	OPL+ONL
21	17901263	CHODL	ref	Mask1.0.01	0.000110821	22559	ADD	0.852037	0.428471	3.95434	1.33021	RPE
9	128068201	SLC25A25	ref	Mask1.0.01	0.00135201	22559	ADD	-0.236162	0.118773	3.95351	1.33	GCL
7	104328700	LHFPL3	ref	Mask1.0.01	0.00110821	22559	ADD	0.260552	0.131049	3.95291	1.32984	GCL
2	241809065	NEU4	ref	Mask1.0.01	0.0113702	22559	ADD	-0.0824272	0.0414587	3.95284	1.32983	OPL+ONL
13	42781550	FAM216B	ref	Mask1.0.01	0.000177376	22551	ADD	-0.658422	0.331173	3.95275	1.3298	ISOS+PS
12	124946825	DHX37	ref	Mask1.0.01	0.000132985	22559	ADD	-0.751508	0.378	3.9526	1.32976	GCL
2	32224453	NLRC4	ref	Mask1.0.01	0.000310297	22559	ADD	-0.494548	0.248768	3.95208	1.32963	INL
8	54509422	RP1	ref	Mask1.0.01	0.00536371	22559	ADD	-0.11819	0.059453	3.95196	1.3296	IPL
6	106629578	QRSL1	ref	Mask1.0.01	0.000509774	22559	ADD	-0.387144	0.194755	3.95154	1.32949	OPL+ONL
17	8224815	CTC1	ref	Mask1.0.01	0.0129882	22559	ADD	-0.0731958	0.0368238	3.95107	1.32937	CSI
4	69280475	UGT2B28	ref	Mask1.0.01	0.000664923	22559	ADD	0.347861	0.175017	3.95048	1.32922	RNFL
1	75918873	ASB17	ref	Mask1.0.01	0.000288133	22559	ADD	-0.510318	0.256774	3.94984	1.32905	GCL
12	51281038	BIN2	ref	Mask1.0.01	0.00292566	22559	ADD	0.153012	0.076992	3.94969	1.32901	CSI
2	32946953	LTBP1	ref	Mask1.0.01	0.00567401	22559	ADD	0.110086	0.0553942	3.94941	1.32894	CSI
2	233691607	UGT1A6	ref	Mask1.0.01	0.000443282	22559	ADD	-0.391769	0.197151	3.94878	1.32878	CSI
6	24424565	GPLD1	ref	Mask1.0.01	0.000797908	22559	ADD	-0.31765	0.159854	3.94865	1.32874	RNFL
7	127580628	GCC1	ref	Mask1.0.01	0.000265969	22559	ADD	-0.537993	0.270754	3.94823	1.32864	ISOS+PS
12	85800703	RASSF9	ref	Mask1.0.01	0.0008644	22559	ADD	-0.305753	0.153893	3.94734	1.32841	GCC
20	5544439	GPCPD1	ref	Mask1.0.01	0.000199477	22559	ADD	-0.583684	0.293795	3.947	1.32832	CSI
15	51208057	CYP19A1	ref	Mask1.0.01	0.000310297	22559	ADD	0.508819	0.256112	3.94701	1.32832	RNFL
9	67832765	ANKRD20A1	ref	Mask1.0.01	0.000888178	22518	ADD	-0.293303	0.147634	3.94691	1.32829	OPL+ONL
5	161547063	GABRA6	ref	Mask1.0.01	0.00301432	22559	ADD	0.15702	0.0790439	3.94612	1.32809	GCL
22	40824535	ST13	ref	Mask1.0.01	0.000465446	22559	ADD	0.406041	0.204412	3.94571	1.32799	ISOS+PS
1	169921326	KIFAP3	ref	Mask1.0.01	0.000199477	22559	ADD	-0.615735	0.309989	3.94543	1.32791	INL
16	188969	LUC7L	ref	Mask1.0.01	0.000531938	22559	ADD	-0.389461	0.196077	3.94524	1.32786	GCC
7	90335223	GTPBP10	ref	Mask1.0.01	0.00037679	22559	ADD	0.446102	0.224594	3.94522	1.32786	GCL
11	73376399	RELT	ref	Mask1.0.01	0.00866616	22559	ADD	0.0938016	0.0472257	3.94515	1.32784	GCL
5	68215756	PIK3R1	ref	Mask1.0.01	0.000199477	22559	ADD	0.620419	0.312362	3.94506	1.32782	ISOS+PS
9	20658309	FOCAD	ref	Mask1.0.01	0.000886564	22559	ADD	-0.289239	0.145647	3.94378	1.32749	IPL
12	94567122	TMCC3	ref	Mask1.0.01	0.000554103	22559	ADD	0.380631	0.191672	3.94356	1.32743	RPE
17	56836387	TRIM25	ref	Mask1.0.01	0.000288133	22559	ADD	-0.529521	0.266651	3.94348	1.32741	GCC
22	31064105	SMTN	ref	Mask1.0.01	0.00188395	22559	ADD	0.206644	0.10406	3.94346	1.3274	RNFL
2	40097270	SLC8A1	ref	Mask1.0.01	0.000177313	22559	ADD	-0.67338	0.3391	3.94334	1.32737	RNFL
11	695428	TMEM80	ref	Mask1.0.01	0.00110821	22559	ADD	-0.26337	0.132628	3.94331	1.32737	ISOS+PS
21	32628759	SYNJ1	ref	Mask1.0.01	0.00547453	22559	ADD	-0.121492	0.0611827	3.94313	1.32732	GCC
4	99336497	ADH1C	ref	Mask1.0.01	0.0089543	22559	ADD	-0.0915074	0.0460839	3.94289	1.32726	IPL
17	7932101	CNTROB	ref	Mask1.0.01	0.000288133	22559	ADD	-0.527902	0.265859	3.94278	1.32723	RNFL
17	78991716	CANT1	ref	Mask1.0.01	0.00478745	22559	ADD	-0.126762	0.0638418	3.94248	1.32715	OPL+ONL
6	43037617	CUL7	ref	Mask1.0.01	0.0117026	22559	ADD	-0.0801866	0.0403853	3.94237	1.32712	IPL
19	34677639	ZNF302	ref	Mask1.0.01	0.000687087	22559	ADD	0.341948	0.172224	3.94216	1.32707	RPE
12	66767	IQSEC3	ref	Mask1.0.01	0.000908728	22559	ADD	0.2915	0.146828	3.94148	1.32689	ISOS+PS
1	226940286	COQ8A	ref	Mask1.0.01	0.00139634	22559	ADD	0.240019	0.120909	3.94069	1.32669	RNFL
1	1615415	MIB2	ref	Mask1.0.01	0.00146283	22559	ADD	0.227415	0.114567	3.94022	1.32657	INL
5	75511756	POLK	ref	Mask1.0.01	0.00219425	22559	ADD	-0.191541	0.0964985	3.93986	1.32648	RPE
17	35435096	SLFN13	ref	Mask1.0.01	0.000576267	22559	ADD	0.374316	0.188584	3.93972	1.32644	GCC
8	49909789	SNTG1	ref	Mask1.0.01	0.000288133	22559	ADD	-0.527768	0.265895	3.93971	1.32644	RNFL
1	78619902	IFI44L	ref	Mask1.0.01	0.00735848	22559	ADD	0.102207	0.0514939	3.93954	1.32639	OPL+ONL
1	68428822	RPE65	ref	Mask1.0.01	0.0029035	22559	ADD	0.159918	0.0805715	3.93943	1.32636	IPL
10	123008979	ACADSB	ref	Mask1.0.01	0.00339111	22559	ADD	-0.154442	0.0778159	3.9391	1.32628	RNFL
2	120013077	EPB41L5	ref	Mask1.0.01	0.00170664	22559	ADD	0.211501	0.10657	3.93874	1.32618	OPL+ONL
6	166364919	MPC1	ref	Mask1.0.01	0.000132985	22559	ADD	-0.753664	0.379808	3.93755	1.32588	INL
7	44512535	NPC1L1	ref	Mask1.0.01	0.00953056	22559	ADD	0.090206	0.0454602	3.93738	1.32584	OPL+ONL
14	75578620	FLVCR2	ref	Mask1.0.01	0.000620595	22559	ADD	0.348755	0.175777	3.93658	1.32563	INL
3	51894876	IQCF1	ref	Mask1.0.01	0.000598431	22559	ADD	0.36674	0.184852	3.93612	1.32551	GCC
12	53994895	HOXC9	ref	Mask1.0.01	0.000598431	22559	ADD	0.358731	0.180818	3.93601	1.32548	ISOS+PS
2	208128137	CRYGC	ref	Mask1.0.01	0.000554103	22559	ADD	-0.372276	0.18765	3.93581	1.32543	ISOS+PS
3	69168782	FRMD4B	ref	Mask1.0.01	0.0163349	22559	ADD	-0.0695311	0.0350507	3.93517	1.32526	ISOS+PS
10	103446786	CALHM2	ref	Mask1.0.01	0.000177313	22559	ADD	0.657974	0.331694	3.93498	1.32522	ISOS+PS
2	37084451	GPATCH11	ref	Mask1.0.01	0.000288133	22559	ADD	0.485153	0.244598	3.93416	1.325	CSI
18	580380	CETN1	ref	Mask1.0.01	0.000110821	22559	ADD	0.827927	0.417462	3.93323	1.32476	OPL+ONL
7	143381295	ZYX	ref	Mask1.0.01	0.000997385	22559	ADD	-0.284247	0.143339	3.93245	1.32456	GCC
19	51077495	KLK14	ref	Mask1.0.01	0.0031473	22559	ADD	0.160289	0.0808369	3.93179	1.32439	GCC
6	39104063	SAYSD1	ref	Mask1.0.01	0.000509774	22559	ADD	0.387997	0.195682	3.93148	1.32431	ISOS+PS
6	149724315	NUP43	ref	Mask1.0.01	0.000155149	22559	ADD	0.69401	0.350069	3.93028	1.324	GCL
22	28687743	CHEK2	ref	Mask1.0.01	0.00398954	22559	ADD	0.137798	0.0695105	3.92992	1.32391	INL
9	92000087	SPTLC1	ref	Mask1.0.01	0.00234939	22559	ADD	-0.177637	0.0896075	3.92987	1.3239	IPL
12	109116595	ACACB	ref	Mask1.0.01	0.0170885	22559	ADD	-0.0694957	0.035057	3.92976	1.32387	RPE
5	43192071	NIM1K	ref	Mask1.0.01	0.000110821	22559	ADD	0.849683	0.428624	3.92971	1.32385	RNFL
3	195274745	ACAP2	ref	Mask1.0.01	0.000155149	22559	ADD	-0.70309	0.354678	3.92964	1.32384	ISOS+PS
2	223957463	MRPL44	ref	Mask1.0.01	0.000265969	22559	ADD	-0.549988	0.277445	3.92963	1.32383	GCC
12	8509475	CLEC4D	ref	Mask1.0.01	0.000177313	22559	ADD	0.648856	0.327321	3.92962	1.32383	GCL
20	44751808	RIMS4	ref	Mask1.0.01	0.000132985	22559	ADD	-0.713185	0.359784	3.92936	1.32376	CSI
14	92116122	NDUFB1	ref	Mask1.0.01	0.00101955	22559	ADD	0.269862	0.136143	3.9291	1.3237	IPL
3	49907160	MON1A	ref	Mask1.0.01	0.000221641	22559	ADD	-0.585635	0.295459	3.9288	1.32362	OPL+ONL
6	109390215	PPIL6	ref	Mask1.0.01	0.00148499	22559	ADD	-0.232404	0.117251	3.92875	1.32361	RPE
11	17385248	KCNJ11	ref	Mask1.0.01	0.00336894	22559	ADD	-0.151161	0.076265	3.92854	1.32355	ISOS+PS
1	228006998	WNT3A	ref	Mask1.0.01	0.000288133	22559	ADD	-0.526928	0.265885	3.92749	1.32328	RNFL
3	49828601	TRAIP	ref	Mask1.0.01	0.000265969	22559	ADD	0.54811	0.276582	3.92724	1.32322	RPE
12	21354959	IAPP	ref	Mask1.0.01	0.000177321	22558	ADD	-0.618153	0.311934	3.92705	1.32317	CSI
7	149764182	ZNF467	ref	Mask1.0.01	0.000177313	22559	ADD	-0.644607	0.325282	3.92707	1.32317	IPL
22	38078134	SLC16A8	ref	Mask1.0.01	0.00968571	22559	ADD	0.091224	0.0460387	3.9262	1.32295	RNFL
6	391752	IRF4	ref	Mask1.0.01	0.00221641	22559	ADD	-0.175	0.0883257	3.92557	1.32279	CSI
11	73787872	MRPL48	ref	Mask1.0.01	0.000110821	22559	ADD	-0.827114	0.417467	3.92541	1.32274	OPL+ONL
17	8224815	CTC1	ref	Mask1.0.01	0.0129882	22559	ADD	-0.0769867	0.0388595	3.92498	1.32263	INL
8	39743735	ADAM2	ref	Mask1.0.01	0.00511991	22559	ADD	-0.120187	0.0606654	3.92493	1.32262	INL
16	55802851	CES1	ref	Mask1.0.01	0.0037679	22559	ADD	0.146056	0.0737266	3.92453	1.32252	RPE
1	154957026	PYGO2	ref	Mask1.0.01	0.000110821	22559	ADD	-0.849078	0.428607	3.92444	1.32249	RNFL
11	73308276	ARHGEF17	ref	Mask1.0.01	0.000554103	22559	ADD	0.379762	0.191708	3.92413	1.32241	RNFL
9	94030794	PTPDC1	ref	Mask1.0.01	0.000709251	22559	ADD	0.336494	0.169868	3.92405	1.32239	GCC
19	17511636	PGLS	ref	Mask1.0.01	0.000908728	22559	ADD	-0.284874	0.143811	3.92394	1.32236	IPL
19	52064466	ZNF841	ref	Mask1.0.01	0.000398954	22559	ADD	0.43232	0.218246	3.9239	1.32235	GCL
1	113390515	MAGI3	ref	Mask1.0.01	0.000110821	22559	ADD	0.827678	0.417834	3.92388	1.32235	OPL+ONL
14	91965991	TRIP11	ref	Mask1.0.01	0.00075358	22559	ADD	-0.326446	0.1648	3.92381	1.32233	GCC
21	32311018	URB1	ref	Mask1.0.01	0.00124119	22559	ADD	0.245318	0.123848	3.92354	1.32226	GCL
13	77535674	SCEL	ref	Mask1.0.01	0.000421118	22559	ADD	-0.422129	0.213119	3.92323	1.32218	INL
19	55039108	RDH13	ref	Mask1.0.01	0.00243805	22559	ADD	-0.18146	0.0916164	3.92297	1.32211	RNFL
2	171687409	DYNC1I2	ref	Mask1.0.01	0.00119686	22559	ADD	-0.237848	0.12009	3.92271	1.32205	CSI
13	20403666	CRYL1	ref	Mask1.0.01	0.00113037	22559	ADD	0.259053	0.130796	3.92272	1.32205	OPL+ONL
11	59171430	DTX4	ref	Mask1.0.01	0.000310297	22559	ADD	-0.490088	0.247464	3.92214	1.3219	GCL
6	44158811	CAPN11	ref	Mask1.0.01	0.00762445	22559	ADD	0.0993385	0.0501619	3.92182	1.32182	GCL
4	80266599	FGF5	ref	Mask1.0.01	0.000221641	22559	ADD	0.579996	0.29288	3.92168	1.32178	GCL
9	120815496	PSMD5	ref	Mask1.0.01	0.000177313	22559	ADD	-0.650391	0.328436	3.92146	1.32172	INL
3	61561569	PTPRG	ref	Mask1.0.01	0.00101955	22559	ADD	-0.268854	0.135786	3.92036	1.32144	IPL
19	39433137	RPS16	ref	Mask1.0.01	0.000465446	22559	ADD	-0.414282	0.20924	3.92013	1.32138	RNFL
9	15553043	CCDC171	ref	Mask1.0.01	0.00037679	22559	ADD	0.448099	0.226322	3.92008	1.32137	OPL+ONL
19	49659569	IRF3	ref	Mask1.0.01	0.00139634	22559	ADD	0.232015	0.11719	3.91966	1.32126	INL
5	36876769	NIPBL	ref	Mask1.0.01	0.00361275	22559	ADD	-0.14478	0.0731286	3.91961	1.32124	INL
1	17539698	ARHGEF10L	ref	Mask1.0.01	0.000820072	22559	ADD	-0.305556	0.154345	3.91918	1.32113	ISOS+PS
19	1438358	RPS15	ref	Mask1.0.01	0.00310252	22240	ADD	0.161969	0.0818195	3.9188	1.32104	RPE
5	103548855	NUDT12	ref	Mask1.0.01	0.000199477	22559	ADD	-0.60712	0.306694	3.91865	1.321	IPL
1	9728926	CLSTN1	ref	Mask1.0.01	0.000797908	22559	ADD	0.30692	0.155048	3.91849	1.32096	INL
15	64094123	SNX1	ref	Mask1.0.01	0.000243805	22559	ADD	-0.549253	0.277479	3.91819	1.32088	IPL
19	50329653	NR1H2	ref	Mask1.0.01	0.00155149	22559	ADD	0.227088	0.114724	3.91816	1.32087	RNFL
16	53491040	AKTIP	ref	Mask1.0.01	0.0054967	22559	ADD	-0.116971	0.0590985	3.91745	1.32069	GCL
5	37379285	WDR70	ref	Mask1.0.01	0.000908728	22559	ADD	-0.296499	0.149808	3.91722	1.32063	RNFL
20	37983007	TTI1	ref	Mask1.0.01	0.000199477	22559	ADD	-0.612777	0.309643	3.91636	1.32041	INL
2	30447226	LCLAT1	ref	Mask1.0.01	0.00113037	22559	ADD	0.266579	0.134718	3.91564	1.32022	GCC
5	87318416	CCNH	ref	Mask1.0.01	0.000354626	22559	ADD	-0.474146	0.239628	3.91514	1.32009	RNFL
21	36385392	CHAF1B	ref	Mask1.0.01	0.0054967	22559	ADD	0.115718	0.0584885	3.91435	1.31989	IPL
3	128479427	GATA2	ref	Mask1.0.01	0.00301432	22559	ADD	0.157616	0.0796663	3.9143	1.31987	GCL
19	18257097	IQCN	ref	Mask1.0.01	0.000177313	22559	ADD	0.643553	0.32528	3.9143	1.31987	IPL
2	85539168	MAT2A	ref	Mask1.0.01	0.000221641	22559	ADD	-0.584269	0.295344	3.91355	1.31968	OPL+ONL
12	52249300	KRT86	ref	Mask1.0.01	0.00374573	22559	ADD	0.143426	0.0725013	3.91351	1.31967	ISOS+PS
2	27309492	MPV17	ref	Mask1.0.01	0.000531938	22559	ADD	-0.356099	0.180024	3.91273	1.31947	CSI
8	28345590	ZNF395	ref	Mask1.0.01	0.000310297	22559	ADD	-0.486349	0.245923	3.91109	1.31904	IPL
21	36034541	SETD4	ref	Mask1.0.01	0.000531938	22559	ADD	0.3715	0.187854	3.91091	1.319	IPL
10	116849499	ENO4	ref	Mask1.0.01	0.000731415	22559	ADD	0.303593	0.153521	3.91063	1.31892	CSI
15	49326962	FAM227B	ref	Mask1.0.01	0.000908728	22559	ADD	-0.288461	0.145875	3.91032	1.31884	OPL+ONL
17	75272981	SLC25A19	ref	Mask1.0.01	0.000421118	22559	ADD	0.400029	0.202302	3.91006	1.31878	CSI
1	156035299	UBQLN4	ref	Mask1.0.01	0.000177313	22559	ADD	-0.616349	0.311721	3.9095	1.31863	CSI
13	79311824	RBM26	ref	Mask1.0.01	0.00164014	22559	ADD	0.22052	0.111529	3.90945	1.31862	RNFL
20	64049836	TCEA2	ref	Mask1.0.01	0.000132985	22559	ADD	-0.742155	0.375371	3.90903	1.31851	IPL
1	205568885	MFSD4A	ref	Mask1.0.01	0.000265969	22559	ADD	0.524971	0.265528	3.90884	1.31846	IPL
19	3933103	NMRK2	ref	Mask1.0.01	0.000354626	22559	ADD	-0.457672	0.231492	3.90873	1.31843	GCL
19	35040506	HPN	ref	Mask1.0.01	0.000642759	22559	ADD	-0.323701	0.163738	3.9083	1.31832	CSI
16	87601835	JPH3	ref	Mask1.0.01	0.000288133	22559	ADD	-0.525278	0.265702	3.9083	1.31832	RPE
22	17563450	SLC25A18	ref	Mask1.0.01	0.00101955	22559	ADD	0.271017	0.137091	3.9082	1.3183	INL
5	172768096	DUSP1	ref	Mask1.0.01	0.000155149	22559	ADD	0.715972	0.362175	3.90802	1.31825	RNFL
14	44962190	TOGARAM1	ref	Mask1.0.01	0.000687087	22559	ADD	0.328784	0.166316	3.90796	1.31823	GCL
2	218270392	PNKD	ref	Mask1.0.01	0.00680438	22559	ADD	0.105661	0.0534505	3.90776	1.31818	INL
19	35738801	IGFLR1	ref	Mask1.0.01	0.00104171	22559	ADD	0.276504	0.139877	3.90759	1.31814	RPE
8	132570416	LRRC6	ref	Mask1.0.01	0.000554103	22559	ADD	-0.369544	0.186952	3.90726	1.31805	OPL+ONL
11	68039025	TCIRG1	ref	Mask1.0.01	0.012966	22559	ADD	0.0768266	0.0388685	3.90685	1.31795	INL
18	62715541	PHLPP1	ref	Mask1.0.01	0.000132985	22559	ADD	-0.774567	0.391888	3.90655	1.31787	GCC
17	73192632	COG1	ref	Mask1.0.01	0.000110821	22559	ADD	-0.825498	0.417686	3.90601	1.31773	OPL+ONL
16	84648511	KLHL36	ref	Mask1.0.01	0.00037679	22559	ADD	0.459168	0.232331	3.90597	1.31772	RPE
8	132685007	TMEM71	ref	Mask1.0.01	0.000310297	22559	ADD	0.488922	0.247391	3.90581	1.31768	GCL
4	52872982	SCFD2	ref	Mask1.0.01	0.00130768	22559	ADD	0.227191	0.114957	3.90583	1.31768	CSI
11	120336413	ARHGEF12	ref	Mask1.0.01	0.00334678	22559	ADD	0.153926	0.0778861	3.90576	1.31767	GCC
7	150514872	GIMAP7	ref	Mask1.0.01	0.00188395	22559	ADD	-0.189315	0.0957941	3.90564	1.31764	CSI
19	41837074	LYPD4	ref	Mask1.0.01	0.000177313	22559	ADD	-0.615765	0.3116	3.90512	1.3175	CSI
20	3071620	OXT	ref	Mask1.0.01	0.00119686	22559	ADD	-0.25009	0.126556	3.90505	1.31748	INL
11	11351942	CSNK2A3	ref	Mask1.0.01	0.000687087	22559	ADD	-0.313066	0.158433	3.90463	1.31737	CSI
1	13416351	PRAMEF20	ref	Mask1.0.01	0.000620595	22559	ADD	-0.349103	0.176693	3.90364	1.31712	OPL+ONL
10	85599552	GRID1	ref	Mask1.0.01	0.000620595	22559	ADD	-0.349083	0.17669	3.90329	1.31703	OPL+ONL
6	18120440	NHLRC1	ref	Mask1.0.01	0.000797908	22559	ADD	0.315708	0.159802	3.90308	1.31697	RPE
17	2322396	TSR1	ref	Mask1.0.01	0.00048761	22559	ADD	0.393495	0.199176	3.90305	1.31697	OPL+ONL
19	48296457	CCDC114	ref	Mask1.0.01	0.000132985	22559	ADD	0.752947	0.381131	3.90283	1.31691	OPL+ONL
10	66926036	LRRTM3	ref	Mask1.0.01	0.000265969	22559	ADD	0.546274	0.276523	3.90264	1.31686	RPE
20	37101226	MROH8	ref	Mask1.0.01	0.000820072	22559	ADD	0.298796	0.15125	3.90263	1.31686	IPL
1	32214472	TMEM234	ref	Mask1.0.01	0.000155149	22559	ADD	-0.658475	0.333333	3.90232	1.31678	CSI
14	90524564	TTC7B	ref	Mask1.0.01	0.000398954	22559	ADD	0.436712	0.221073	3.9023	1.31677	ISOS+PS
5	175796310	CPLX2	ref	Mask1.0.01	0.000288133	22559	ADD	-0.513503	0.259969	3.9016	1.31659	ISOS+PS
3	71753855	GPR27	ref	Mask1.0.01	0.00385655	22559	ADD	-0.139722	0.0707401	3.9012	1.31649	INL
1	40531573	ZNF684	ref	Mask1.0.01	0.00392305	22559	ADD	0.142853	0.0723311	3.90056	1.31632	RNFL
22	41205282	L3MBTL2	ref	Mask1.0.01	0.000110821	22559	ADD	-0.817459	0.413912	3.90046	1.3163	GCL
16	23388493	COG7	ref	Mask1.0.01	0.000199477	22559	ADD	-0.632126	0.320086	3.90008	1.3162	GCC
1	175067833	TNN	ref	Mask1.0.01	0.00319163	22559	ADD	-0.158236	0.0801265	3.89993	1.31616	RPE
6	37353979	RNF8	ref	Mask1.0.01	0.000243805	22559	ADD	0.551455	0.279244	3.8999	1.31615	GCL
7	143381295	ZYX	ref	Mask1.0.01	0.000997385	22559	ADD	-0.272852	0.138167	3.89984	1.31614	GCL
5	141182387	PCDHB16	ref	Mask1.0.01	0.00910945	22559	ADD	0.0941816	0.0476933	3.89957	1.31607	GCC
1	231162112	TRIM67	ref	Mask1.0.01	0.00048761	22559	ADD	-0.393467	0.199255	3.8994	1.31602	OPL+ONL
11	26667020	SLC5A12	ref	Mask1.0.01	0.000842236	22559	ADD	-0.297935	0.150888	3.89885	1.31588	INL
8	17246931	VPS37A	ref	Mask1.0.01	0.000243805	22559	ADD	0.525179	0.265979	3.89869	1.31584	CSI
17	48575507	HOXB4	ref	Mask1.0.01	0.00239372	22559	ADD	0.182476	0.0924213	3.89821	1.31571	RPE
10	110644336	RBM20	ref	Mask1.0.01	0.00726983	22559	ADD	-0.102966	0.0521515	3.89812	1.31569	ISOS+PS
15	66490135	SNAPC5	ref	Mask1.0.01	0.000598431	22559	ADD	0.36419	0.184462	3.89801	1.31566	RPE
6	43171269	SRF	ref	Mask1.0.01	0.00392305	22559	ADD	-0.139074	0.0704419	3.89788	1.31563	OPL+ONL
11	60378485	MS4A7	ref	Mask1.0.01	0.000975221	22559	ADD	0.273957	0.138766	3.89759	1.31555	IPL
2	213284379	SPAG16	ref	Mask1.0.01	0.00048761	22559	ADD	0.40382	0.20456	3.89701	1.31541	RNFL
3	174438573	NAALADL2	ref	Mask1.0.01	0.000975221	22559	ADD	0.285348	0.144552	3.89673	1.31533	RPE
2	111611639	ANAPC1	ref	Mask1.0.01	0.000332462	22559	ADD	0.474243	0.240258	3.89624	1.31521	INL
5	76953045	CRHBP	ref	Mask1.0.01	0.000664923	22559	ADD	0.345436	0.175017	3.89562	1.31505	RPE
6	89177504	GABRR1	ref	Mask1.0.01	0.00121903	22559	ADD	0.256008	0.129717	3.89504	1.3149	GCC
8	6808517	XKR5	ref	Mask1.0.01	0.000199477	22559	ADD	0.580384	0.294086	3.89477	1.31483	CSI
17	48103357	SNX11	ref	Mask1.0.01	0.000288133	22559	ADD	-0.482516	0.244497	3.89471	1.31481	CSI
17	45894527	MAPT	ref	Mask1.0.01	0.000265969	22559	ADD	-0.547637	0.277498	3.89463	1.31479	GCC
17	38419280	ARHGAP23	ref	Mask1.0.01	0.000288133	22559	ADD	-0.51138	0.259133	3.89442	1.31473	OPL+ONL
5	65563236	PPWD1	ref	Mask1.0.01	0.00037679	22559	ADD	-0.440454	0.2232	3.89415	1.31467	IPL
5	150190062	SLC6A7	ref	Mask1.0.01	0.00277051	22559	ADD	-0.162791	0.0824971	3.89387	1.31459	IPL
5	141172644	PCDHB7	ref	Mask1.0.01	0.00197261	22559	ADD	-0.192743	0.097683	3.89332	1.31445	IPL
3	51395867	DCAF1	ref	Mask1.0.01	0.000265969	22559	ADD	0.527547	0.26742	3.89165	1.31402	GCL
2	210187126	ACADL	ref	Mask1.0.01	0.0111042	22559	ADD	-0.0780692	0.0395746	3.89158	1.314	CSI
10	125753580	MMP21	ref	Mask1.0.01	0.000332462	22559	ADD	-0.476019	0.241321	3.89098	1.31384	OPL+ONL
10	125823546	BCCIP	ref	Mask1.0.01	0.000731415	22559	ADD	0.329156	0.16687	3.89084	1.31381	RPE
17	44170447	ASB16	ref	Mask1.0.01	0.000664923	22559	ADD	0.345317	0.175073	3.89043	1.3137	RNFL
19	33795933	KCTD15	ref	Mask1.0.01	0.000110821	22559	ADD	0.819291	0.415392	3.89009	1.31361	INL
3	64092236	PRICKLE2	ref	Mask1.0.01	0.00175096	22559	ADD	-0.213378	0.108191	3.88969	1.31351	GCC
20	63587602	GMEB2	ref	Mask1.0.01	0.000110821	22559	ADD	-0.777294	0.394187	3.88837	1.31317	CSI
14	30893799	STRN3	ref	Mask1.0.01	0.00166231	22559	ADD	-0.2184	0.110764	3.88782	1.31303	RPE
2	170990823	TLK1	ref	Mask1.0.01	0.000132985	22559	ADD	0.748919	0.379825	3.88779	1.31302	INL
3	127915232	KBTBD12	ref	Mask1.0.01	0.00288133	22559	ADD	-0.15938	0.080842	3.88683	1.31277	GCL
9	113221544	SLC31A1	ref	Mask1.0.01	0.000199477	22559	ADD	0.60889	0.308863	3.8864	1.31266	GCL
5	62403972	IPO11	ref	Mask1.0.01	0.00037679	22559	ADD	-0.446383	0.226432	3.88635	1.31265	OPL+ONL
15	90352284	ZNF774	ref	Mask1.0.01	0.000354626	22559	ADD	-0.472243	0.239551	3.8863	1.31264	RNFL
9	94558720	FBP2	ref	Mask1.0.01	0.0126557	22559	ADD	-0.0778213	0.0394756	3.88633	1.31264	ISOS+PS
11	44095673	EXT2	ref	Mask1.0.01	0.0122789	22559	ADD	0.0812532	0.0412169	3.88625	1.31262	RNFL
15	55202966	RAB27A	ref	Mask1.0.01	0.000886564	22559	ADD	-0.29881	0.15159	3.88553	1.31244	RPE
9	21967752	CDKN2A	ref	Mask1.0.01	0.000155149	22559	ADD	-0.690403	0.35026	3.8853	1.31238	GCL
8	12425614	FAM86B2	ref	Mask1.0.01	0.00048761	22559	ADD	0.370712	0.188094	3.88438	1.31214	CSI
5	103120149	PPIP5K2	ref	Mask1.0.01	0.000465446	22559	ADD	-0.412154	0.209127	3.88416	1.31208	RPE
10	6427143	PRKCQ	ref	Mask1.0.01	0.000908728	22559	ADD	-0.271495	0.137759	3.88407	1.31206	CSI
8	24913758	NEFM	ref	Mask1.0.01	0.00341327	22559	ADD	-0.147468	0.0748298	3.8837	1.31196	GCL
12	57610180	ARHGEF25	ref	Mask1.0.01	0.000177313	22559	ADD	-0.644957	0.327277	3.88357	1.31193	GCL
19	51345169	ETFB	ref	Mask1.0.01	0.000886564	22559	ADD	-0.288648	0.146477	3.88326	1.31185	GCL
11	67414968	CARNS1	ref	Mask1.0.01	0.00230507	22559	ADD	-0.170718	0.0866325	3.88327	1.31185	CSI
17	74424851	GPRC5C	ref	Mask1.0.01	0.0025932	22559	ADD	0.170586	0.0865669	3.88315	1.31182	OPL+ONL
9	134317098	RXRA	ref	Mask1.0.01	0.00248238	22559	ADD	-0.174791	0.0887037	3.88286	1.31175	ISOS+PS
1	2050411	PRKCZ	ref	Mask1.0.01	0.00126335	22559	ADD	-0.240313	0.121964	3.88228	1.3116	IPL
11	57753243	CTNND1	ref	Mask1.0.01	0.00292566	22559	ADD	-0.164747	0.0836129	3.88228	1.3116	RNFL
17	44170447	ASB16	ref	Mask1.0.01	0.000664923	22559	ADD	0.345953	0.175581	3.88221	1.31158	GCC
16	75528535	CHST5	ref	Mask1.0.01	0.00500909	22559	ADD	0.12299	0.0624211	3.88222	1.31158	OPL+ONL
11	74330316	PGM2L1	ref	Mask1.0.01	0.000443282	22559	ADD	0.41301	0.209628	3.88169	1.31144	ISOS+PS
19	8363289	ANGPTL4	ref	Mask1.0.01	0.000997385	22559	ADD	0.274393	0.139272	3.88164	1.31143	OPL+ONL
19	15673018	CYP4F12	ref	Mask1.0.01	0.00292566	22559	ADD	-0.164859	0.0836766	3.88164	1.31143	RNFL
15	68190705	CALML4	ref	Mask1.0.01	0.0011747	22559	ADD	-0.251806	0.127809	3.88155	1.31141	INL
3	52495338	STAB1	ref	Mask1.0.01	0.0137417	22559	ADD	0.0743208	0.0377235	3.88147	1.31139	GCL
1	16985958	ATP13A2	ref	Mask1.0.01	0.00485394	22559	ADD	0.124414	0.0631539	3.88093	1.31125	OPL+ONL
17	39687914	ERBB2	ref	Mask1.0.01	0.0102177	22559	ADD	-0.0885372	0.0449434	3.88078	1.31121	GCC
11	117199370	TAGLN	ref	Mask1.0.01	0.000443282	22559	ADD	-0.388465	0.197198	3.8806	1.31116	CSI
16	4803203	GLYR1	ref	Mask1.0.01	0.000243805	22559	ADD	-0.569057	0.288905	3.87974	1.31094	RNFL
16	3204247	OR1F1	ref	Mask1.0.01	0.00321379	22559	ADD	-0.153743	0.0780569	3.87942	1.31086	ISOS+PS
19	34677639	ZNF302	ref	Mask1.0.01	0.000687087	22559	ADD	0.32775	0.166405	3.8793	1.31082	GCL
5	131155383	HINT1	ref	Mask1.0.01	0.000221641	22559	ADD	-0.581385	0.295181	3.87928	1.31082	OPL+ONL
1	246540561	TFB2M	ref	Mask1.0.01	0.000243805	22559	ADD	-0.570245	0.289558	3.87839	1.31059	GCC
10	103245887	RPEL1	ref	Mask1.0.01	0.00837803	22559	ADD	-0.095791	0.0486466	3.87744	1.31034	ISOS+PS
3	47585269	SMARCC1	ref	Mask1.0.01	0.000177313	22559	ADD	-0.668487	0.339499	3.87711	1.31026	GCC
16	47461123	PHKB	ref	Mask1.0.01	0.0171329	22559	ADD	0.0661806	0.0336164	3.87577	1.30991	IPL
6	117287353	ROS1	ref	Mask1.0.01	0.0130325	22559	ADD	-0.0765514	0.0388856	3.8755	1.30984	INL
9	77177445	VPS13A	ref	Mask1.0.01	0.000842236	22559	ADD	0.30616	0.15552	3.87544	1.30983	RNFL
8	27284886	TRIM35	ref	Mask1.0.01	0.000265969	22559	ADD	-0.52611	0.26726	3.87512	1.30974	GCL
4	6575189	MAN2B2	ref	Mask1.0.01	0.0106388	22559	ADD	-0.084101	0.0427237	3.87493	1.3097	GCL
5	140558268	APBB3	ref	Mask1.0.01	0.000132985	22559	ADD	0.739187	0.37551	3.87494	1.3097	IPL
7	100867387	TRIP6	ref	Mask1.0.01	0.00075358	22559	ADD	0.323543	0.164367	3.87469	1.30963	RPE
19	1241746	ATP5F1D	ref	Mask1.0.01	0.000110821	22559	ADD	-0.817809	0.41548	3.87438	1.30955	INL
2	85837120	ST3GAL5	ref	Mask1.0.01	0.000110821	22559	ADD	0.843205	0.428393	3.8742	1.3095	RPE
11	22338381	SLC17A6	ref	Mask1.0.01	0.000110821	22559	ADD	0.818149	0.415686	3.87378	1.3094	INL
12	20368537	PDE3A	ref	Mask1.0.01	0.000310297	22559	ADD	-0.505103	0.256659	3.873	1.3092	GCC
19	49877425	TBC1D17	ref	Mask1.0.01	0.00048761	22559	ADD	-0.393259	0.199829	3.87294	1.30918	ISOS+PS
16	20854925	DCUN1D3	ref	Mask1.0.01	0.00037679	22559	ADD	0.441891	0.224543	3.87285	1.30916	GCL
1	24056035	MYOM3	ref	Mask1.0.01	0.00281484	22559	ADD	0.154522	0.0785223	3.87251	1.30907	CSI
19	51097606	CTU1	ref	Mask1.0.01	0.000110821	22559	ADD	-0.814486	0.413941	3.8716	1.30883	GCL
12	48525632	OR8S1	ref	Mask1.0.01	0.000465446	22559	ADD	-0.378848	0.192561	3.87073	1.30861	CSI
2	232878701	NGEF	ref	Mask1.0.01	0.00210559	22559	ADD	-0.187334	0.0952213	3.87047	1.30854	GCL
11	5514393	UBQLNL	ref	Mask1.0.01	0.000110821	22559	ADD	0.809176	0.41132	3.87013	1.30845	IPL
17	81239305	NDUFAF8	ref	Mask1.0.01	0.000155149	22559	ADD	-0.714675	0.363341	3.86891	1.30814	GCC
1	221701424	DUSP10	ref	Mask1.0.01	0.000132985	22559	ADD	0.743248	0.377889	3.86848	1.30802	GCL
20	18137228	KAT14	ref	Mask1.0.01	0.000265969	22559	ADD	-0.529764	0.269348	3.86846	1.30802	OPL+ONL
12	101280105	UTP20	ref	Mask1.0.01	0.000421118	22559	ADD	-0.423821	0.215485	3.86838	1.308	ISOS+PS
10	110567695	SMC3	ref	Mask1.0.01	0.000332462	22559	ADD	-0.474608	0.241309	3.86833	1.30799	OPL+ONL
1	156641390	BCAN	ref	Mask1.0.01	0.000465446	22559	ADD	0.402694	0.204776	3.86715	1.30768	ISOS+PS
11	124954121	CCDC15	ref	Mask1.0.01	0.000243805	22559	ADD	-0.568077	0.288897	3.8666	1.30754	RNFL
17	81228277	TEPSIN	ref	Mask1.0.01	0.000797908	22559	ADD	-0.307428	0.156343	3.8666	1.30754	ISOS+PS
16	11679083	TXNDC11	ref	Mask1.0.01	0.000310297	22559	ADD	0.463126	0.235532	3.86634	1.30747	CSI
6	44342650	SPATS1	ref	Mask1.0.01	0.000110821	22559	ADD	0.824964	0.419552	3.86634	1.30747	ISOS+PS
22	37634654	SH3BP1	ref	Mask1.0.01	0.000110821	22559	ADD	0.844109	0.429299	3.86613	1.30742	GCC
1	156035299	UBQLN4	ref	Mask1.0.01	0.000177313	22559	ADD	0.643334	0.327194	3.86601	1.30739	GCL
15	101803509	OR4F6	ref	Mask1.0.01	0.000132985	22559	ADD	0.707572	0.359892	3.86543	1.30724	CSI
6	35797206	LHFPL5	ref	Mask1.0.01	0.000886564	22559	ADD	0.288105	0.146569	3.86382	1.30682	GCL
14	39031919	SEC23A	ref	Mask1.0.01	0.00148499	22559	ADD	0.225509	0.114725	3.86373	1.3068	ISOS+PS
15	45631148	SQOR	ref	Mask1.0.01	0.00343544	22559	ADD	-0.146713	0.0746462	3.863	1.30661	GCL
16	11679083	TXNDC11	ref	Mask1.0.01	0.000310297	22559	ADD	-0.488069	0.248329	3.86285	1.30657	INL
19	851014	ELANE	ref	Mask1.0.01	0.000310297	22559	ADD	-0.503332	0.256101	3.86267	1.30652	RPE
20	19212642	SLC24A3	ref	Mask1.0.01	0.000132985	22559	ADD	0.707183	0.359825	3.86261	1.30651	CSI
10	99532942	NKX2-3	ref	Mask1.0.01	0.00815639	22559	ADD	0.0959233	0.0488075	3.86255	1.30649	INL
17	19020656	GRAP	ref	Mask1.0.01	0.000155149	22559	ADD	-0.696245	0.354291	3.86193	1.30633	ISOS+PS
1	6785454	CAMTA1	ref	Mask1.0.01	0.000265969	22559	ADD	-0.500239	0.254557	3.86177	1.30629	CSI
8	39584489	ADAM18	ref	Mask1.0.01	0.00611729	22559	ADD	-0.114281	0.0581563	3.8615	1.30622	GCC
10	49610310	SLC18A3	ref	Mask1.0.01	0.000443282	22559	ADD	-0.422349	0.214935	3.86125	1.30615	GCC
3	196554177	WDR53	ref	Mask1.0.01	0.000132985	22559	ADD	-0.707092	0.359889	3.86025	1.3059	CSI
8	109240919	NUDCD1	ref	Mask1.0.01	0.000332462	22559	ADD	-0.486198	0.247495	3.85915	1.30561	RNFL
12	87980035	C12orf50	ref	Mask1.0.01	0.000398954	22559	ADD	-0.428794	0.218279	3.859	1.30557	GCL
17	76000906	CDK3	ref	Mask1.0.01	0.000199477	22559	ADD	0.627592	0.319489	3.85872	1.3055	RPE
7	48171458	ABCA13	ref	Mask1.0.01	0.0395629	22559	ADD	-0.0463219	0.0235814	3.85865	1.30548	RPE
10	132207492	STK32C	ref	Mask1.0.01	0.000177313	22559	ADD	0.642884	0.327286	3.85841	1.30542	GCL
16	67389809	TPPP3	ref	Mask1.0.01	0.000110825	22558	ADD	0.807886	0.411292	3.85834	1.3054	IPL
11	17734774	KCNC1	ref	Mask1.0.01	0.000930892	22559	ADD	-0.284199	0.144688	3.85814	1.30535	ISOS+PS
10	48446036	ARHGAP22	ref	Mask1.0.01	0.00110821	22559	ADD	0.266389	0.135622	3.8581	1.30534	RPE
7	73834590	METTL27	ref	Mask1.0.01	0.00037679	22559	ADD	0.445067	0.22659	3.85807	1.30533	OPL+ONL
9	68328308	PGM5	ref	Mask1.0.01	0.0022829	22559	ADD	0.179684	0.0914859	3.85755	1.3052	GCL
8	144511288	RECQL4	ref	Mask1.0.01	0.000509774	22559	ADD	-0.379162	0.193058	3.85721	1.30511	GCL
10	84220571	LRIT2	ref	Mask1.0.01	0.0020391	22559	ADD	0.191731	0.0976261	3.85703	1.30506	OPL+ONL
19	3585478	GIPC3	ref	Mask1.0.01	0.000775744	22559	ADD	0.318409	0.162134	3.85678	1.305	RNFL
3	183487551	KLHL6	ref	Mask1.0.01	0.00048761	22559	ADD	-0.401247	0.20433	3.85619	1.30484	RPE
19	43474954	PHLDB3	ref	Mask1.0.01	0.00159582	22559	ADD	0.215274	0.109626	3.85615	1.30484	INL
19	51491227	SIGLEC12	ref	Mask1.0.01	0.000421118	22559	ADD	0.420857	0.214326	3.85585	1.30476	OPL+ONL
11	747415	TALDO1	ref	Mask1.0.01	0.00177313	22559	ADD	-0.211195	0.107556	3.85564	1.3047	GCC
3	49940007	RBM6	ref	Mask1.0.01	0.000243805	22559	ADD	-0.568552	0.289554	3.85551	1.30467	GCC
1	15456728	CELA2A	ref	Mask1.0.01	0.00288133	22559	ADD	-0.15883	0.0808973	3.85478	1.30448	IPL
19	16355239	EPS15L1	ref	Mask1.0.01	0.000354626	22559	ADD	0.458221	0.233388	3.85474	1.30447	OPL+ONL
15	65092760	UBAP1L	ref	Mask1.0.01	0.000155149	22559	ADD	-0.695195	0.354135	3.85368	1.30419	ISOS+PS
22	38818452	NPTXR	ref	Mask1.0.01	0.000310297	22559	ADD	0.502585	0.25604	3.85303	1.30403	RPE
14	21070273	ARHGEF40	ref	Mask1.0.01	0.000132985	22559	ADD	-0.768169	0.391345	3.85296	1.30401	RNFL
7	100126785	MBLAC1	ref	Mask1.0.01	0.000243805	22559	ADD	-0.549951	0.280184	3.85268	1.30394	INL
2	15940550	MYCN	ref	Mask1.0.01	0.000265969	22559	ADD	0.499518	0.25449	3.85265	1.30393	CSI
3	37988059	VILL	ref	Mask1.0.01	0.00144067	22559	ADD	-0.226669	0.115482	3.85264	1.30393	INL
16	20623237	ACSM1	ref	Mask1.0.01	0.000531938	22559	ADD	-0.353229	0.179962	3.85256	1.30391	CSI
2	96335766	NCAPH	ref	Mask1.0.01	0.000310297	22559	ADD	-0.488074	0.248666	3.85245	1.30388	INL
19	17871945	SLC5A5	ref	Mask1.0.01	0.00106388	22559	ADD	-0.249842	0.127297	3.85206	1.30378	CSI
8	19313693	SH2D4A	ref	Mask1.0.01	0.00396737	22559	ADD	0.137566	0.0700997	3.85115	1.30354	OPL+ONL
11	124423904	OR8B4	ref	Mask1.0.01	0.000110821	22559	ADD	0.812379	0.414013	3.85026	1.30331	GCL
2	186827475	ZSWIM2	ref	Mask1.0.01	0.00350193	22559	ADD	0.146329	0.0745766	3.84995	1.30323	OPL+ONL
13	20138255	GJA3	ref	Mask1.0.01	0.00644975	22559	ADD	0.106766	0.0544145	3.84977	1.30318	GCL
17	7355123	TMEM95	ref	Mask1.0.01	0.00037679	22559	ADD	-0.45616	0.232495	3.84953	1.30312	RNFL
14	58427385	KIAA0586	ref	Mask1.0.01	0.000664923	22559	ADD	-0.337989	0.17227	3.84932	1.30306	OPL+ONL
5	112142441	EPB41L4A	ref	Mask1.0.01	0.0135644	22559	ADD	-0.0753231	0.0383929	3.84906	1.303	ISOS+PS
17	3608240	SHPK	ref	Mask1.0.01	0.00110821	22559	ADD	-0.255668	0.130317	3.84901	1.30299	IPL
6	108986437	SESN1	ref	Mask1.0.01	0.000110821	22559	ADD	-0.816263	0.416073	3.84877	1.30292	INL
5	132369710	SLC22A5	ref	Mask1.0.01	0.00520856	22559	ADD	-0.113339	0.0577797	3.84778	1.30267	CSI
21	41885112	C2CD2	ref	Mask1.0.01	0.000398954	22559	ADD	0.427985	0.218191	3.84755	1.30261	GCL
10	17315421	ST8SIA6	ref	Mask1.0.01	0.000221641	22559	ADD	-0.546763	0.278779	3.8466	1.30236	CSI
10	26438341	APBB1IP	ref	Mask1.0.01	0.000110821	22559	ADD	-0.806782	0.411382	3.84611	1.30223	IPL
3	172630249	NCEH1	ref	Mask1.0.01	0.000354626	22559	ADD	0.469744	0.239527	3.84605	1.30222	RNFL
1	8945867	CA6	ref	Mask1.0.01	0.000421118	22559	ADD	0.432055	0.220337	3.84507	1.30196	GCC
10	49982190	AGAP6	ref	Mask1.0.01	0.000509774	22559	ADD	0.391854	0.199835	3.84506	1.30196	RPE
17	59952240	RNFT1	ref	Mask1.0.01	0.000110821	22559	ADD	0.822166	0.419292	3.84491	1.30192	ISOS+PS
16	89195761	SLC22A31	ref	Mask1.0.01	0.000243805	22559	ADD	-0.56646	0.288907	3.84435	1.30178	RPE
15	83447228	SH3GL3	ref	Mask1.0.01	0.000509774	22559	ADD	0.381713	0.194684	3.84426	1.30176	OPL+ONL
1	26037252	SLC30A2	ref	Mask1.0.01	0.000243805	22559	ADD	-0.552343	0.281712	3.84421	1.30174	OPL+ONL
16	20451461	ACSM2A	ref	Mask1.0.01	0.0104836	22559	ADD	-0.0832569	0.042465	3.84396	1.30168	IPL
22	41688877	C22orf46	ref	Mask1.0.01	0.000132985	22559	ADD	-0.73597	0.375378	3.84399	1.30168	IPL
2	97113153	ANKRD36	ref	Mask1.0.01	0.0017288	22559	ADD	0.213248	0.108767	3.84394	1.30167	RNFL
1	2228319	SKI	ref	Mask1.0.01	0.00248238	22559	ADD	-0.178006	0.0907927	3.84386	1.30165	RNFL
12	27958084	PTHLH	ref	Mask1.0.01	0.000132985	22559	ADD	0.740884	0.377897	3.84374	1.30162	GCL
5	178113532	N4BP3	ref	Mask1.0.01	0.000199477	22559	ADD	-0.604946	0.308567	3.84355	1.30157	GCL
6	52362123	EFHC1	ref	Mask1.0.01	0.00237156	22559	ADD	-0.175939	0.0897446	3.84332	1.30151	GCL
3	56557161	CCDC66	ref	Mask1.0.01	0.00886564	22559	ADD	0.0867224	0.0442417	3.84237	1.30127	CSI
2	202773150	ICA1L	ref	Mask1.0.01	0.000886564	22559	ADD	-0.297547	0.151798	3.84219	1.30122	RNFL
19	5830408	FUT6	ref	Mask1.0.01	0.000221641	22559	ADD	0.593854	0.302971	3.84201	1.30117	RPE
1	145670852	PDZK1	ref	Mask1.0.01	0.00037679	22559	ADD	0.419264	0.213913	3.84149	1.30104	CSI
17	18244815	FLII	ref	Mask1.0.01	0.00274835	22559	ADD	0.164143	0.0837522	3.84105	1.30092	ISOS+PS
12	85014311	TSPAN19	ref	Mask1.0.01	0.000288133	22559	ADD	-0.509152	0.259797	3.84085	1.30087	OPL+ONL
22	28687743	CHEK2	ref	Mask1.0.01	0.00398954	22559	ADD	0.135709	0.0692506	3.84035	1.30074	GCL
2	168834132	SPC25	ref	Mask1.0.01	0.000288133	22559	ADD	-0.507557	0.259013	3.83994	1.30064	OPL+ONL
14	62699464	KCNH5	ref	Mask1.0.01	0.00507558	22559	ADD	-0.124983	0.0637839	3.83956	1.30054	GCC
1	223701593	CAPN2	ref	Mask1.0.01	0.00738065	22559	ADD	0.103865	0.053007	3.83948	1.30052	GCC
11	35138882	CD44	ref	Mask1.0.01	0.000243805	22559	ADD	-0.54344	0.277348	3.83931	1.30047	IPL
1	225810124	EPHX1	ref	Mask1.0.01	0.000332462	22559	ADD	-0.465413	0.237551	3.83852	1.30027	IPL
18	62325287	TNFRSF11A	ref	Mask1.0.01	0.000110821	22559	ADD	0.818057	0.41755	3.83841	1.30024	OPL+ONL
2	159318979	BAZ2B	ref	Mask1.0.01	0.00279268	22559	ADD	0.167896	0.0856983	3.83828	1.30021	RNFL
2	74526645	AUP1	ref	Mask1.0.01	0.00186178	22559	ADD	-0.200781	0.102495	3.83744	1.29999	ISOS+PS
8	28316986	PNOC	ref	Mask1.0.01	0.000110821	22559	ADD	-0.84147	0.429593	3.83675	1.29981	GCC
3	196639694	NRROS	ref	Mask1.0.01	0.000155149	22559	ADD	-0.685774	0.350169	3.83536	1.29945	GCL
10	49734641	OGDHL	ref	Mask1.0.01	0.00973004	22559	ADD	0.0901838	0.0460501	3.83527	1.29943	RPE
1	153633982	CHTOP	ref	Mask1.0.01	0.000310297	22559	ADD	0.489025	0.249716	3.83504	1.29937	OPL+ONL
16	57512181	CCDC102A	ref	Mask1.0.01	0.0014185	22559	ADD	0.226814	0.115825	3.83473	1.29929	GCL
3	141051347	SPSB4	ref	Mask1.0.01	0.000354626	22559	ADD	0.470007	0.240043	3.83382	1.29905	GCC
3	136250340	PCCB	ref	Mask1.0.01	0.0153376	22559	ADD	0.0665394	0.0339852	3.83334	1.29893	CSI
17	2384073	MNT	ref	Mask1.0.01	0.000797908	22559	ADD	0.304992	0.155776	3.83335	1.29893	OPL+ONL
19	40991282	CYP2B6	ref	Mask1.0.01	0.000975221	22559	ADD	-0.283045	0.14457	3.83313	1.29887	RPE
17	32142454	RHOT1	ref	Mask1.0.01	0.000332462	22559	ADD	-0.472289	0.241233	3.83304	1.29885	OPL+ONL
11	8106056	RIC3	ref	Mask1.0.01	0.00272618	22559	ADD	-0.165263	0.0844322	3.83122	1.29838	OPL+ONL
6	131470832	ARG1	ref	Mask1.0.01	0.00241589	22559	ADD	-0.174842	0.0893271	3.83113	1.29835	INL
11	118401606	ATP5MG	ref	Mask1.0.01	0.000132985	22559	ADD	-0.745927	0.381097	3.83109	1.29834	OPL+ONL
3	132417502	DNAJC13	ref	Mask1.0.01	0.00341327	22559	ADD	0.151948	0.0776328	3.83089	1.29829	GCC
5	102753981	PAM	ref	Mask1.0.01	0.00146283	22559	ADD	-0.223337	0.114111	3.83062	1.29822	GCL
12	131929200	PUS1	ref	Mask1.0.01	0.000465446	22559	ADD	-0.401253	0.205022	3.83033	1.29815	ISOS+PS
1	76867480	ST6GALNAC5	ref	Mask1.0.01	0.000177313	22559	ADD	-0.610043	0.311726	3.8298	1.29801	CSI
4	139716753	MAML3	ref	Mask1.0.01	0.000110821	22559	ADD	0.819562	0.418827	3.82907	1.29782	ISOS+PS
16	53598153	RPGRIP1L	ref	Mask1.0.01	0.00611729	22559	ADD	-0.104442	0.0533748	3.82897	1.29779	CSI
12	43718992	PUS7L	ref	Mask1.0.01	0.00037679	22559	ADD	0.445895	0.227873	3.82896	1.29779	ISOS+PS
5	132866630	UQCRQ	ref	Mask1.0.01	0.000155149	22559	ADD	0.70894	0.362309	3.82879	1.29775	RNFL
4	37826660	PGM2	ref	Mask1.0.01	0.00381223	22559	ADD	0.132074	0.0675029	3.82817	1.29759	CSI
18	13882044	MC2R	ref	Mask1.0.01	0.00445498	22559	ADD	-0.128145	0.0654948	3.82819	1.29759	INL
17	35543985	SLFN14	ref	Mask1.0.01	0.000576267	22559	ADD	0.353545	0.180697	3.82812	1.29758	IPL
3	138061990	DZIP1L	ref	Mask1.0.01	0.000642759	22559	ADD	-0.348969	0.178367	3.82775	1.29748	GCC
1	160995211	F11R	ref	Mask1.0.01	0.00166231	22559	ADD	0.209442	0.107062	3.827	1.29729	GCL
13	27270830	RASL11A	ref	Mask1.0.01	0.000310297	22559	ADD	-0.502015	0.256624	3.82684	1.29724	GCC
15	100919327	LRRK1	ref	Mask1.0.01	0.00181746	22559	ADD	0.207881	0.106267	3.82676	1.29722	GCC
11	95821766	MTMR2	ref	Mask1.0.01	0.00334678	22559	ADD	-0.148438	0.0758889	3.82589	1.297	INL
19	4174109	SIRT6	ref	Mask1.0.01	0.000177313	22559	ADD	-0.645371	0.330009	3.82443	1.29662	OPL+ONL
1	19215660	EMC1	ref	Mask1.0.01	0.000421118	22559	ADD	0.430991	0.220397	3.82406	1.29652	GCC
3	128153481	EEFSEC	ref	Mask1.0.01	0.00234939	22559	ADD	-0.167824	0.0858281	3.82337	1.29634	CSI
1	11637018	FBXO2	ref	Mask1.0.01	0.000110821	22559	ADD	0.838427	0.428795	3.82323	1.29631	RPE
3	107377439	CCDC54	ref	Mask1.0.01	0.000221641	22559	ADD	0.593774	0.303692	3.82274	1.29618	GCC
12	32790755	PKP2	ref	Mask1.0.01	0.0111929	22559	ADD	-0.0822583	0.0420727	3.8226	1.29614	OPL+ONL
3	129528639	RHO	ref	Mask1.0.01	0.00101955	22559	ADD	-0.270784	0.138512	3.82185	1.29595	ISOS+PS
17	40092793	NR1D1	ref	Mask1.0.01	0.0025932	22559	ADD	-0.17418	0.0890972	3.82178	1.29593	GCC
19	15451624	RASAL3	ref	Mask1.0.01	0.00181746	22559	ADD	-0.207191	0.105986	3.82164	1.2959	RPE
8	2935353	CSMD1	ref	Mask1.0.01	0.00868833	22559	ADD	0.0925669	0.0473515	3.82159	1.29588	INL
7	151341772	NUB1	ref	Mask1.0.01	0.000421118	22559	ADD	0.416951	0.21329	3.82144	1.29584	INL
6	99918519	MCHR2	ref	Mask1.0.01	0.000110821	22559	ADD	0.837754	0.428588	3.82079	1.29567	RNFL
7	18086949	HDAC9	ref	Mask1.0.01	0.000465446	22559	ADD	-0.400115	0.204708	3.82032	1.29555	ISOS+PS
1	236549005	HEATR1	ref	Mask1.0.01	0.000576267	22559	ADD	-0.36763	0.188089	3.82027	1.29554	RNFL
1	18630846	PAX7	ref	Mask1.0.01	0.00589565	22559	ADD	0.11262	0.0576199	3.82023	1.29553	OPL+ONL
3	52287089	GLYCTK	ref	Mask1.0.01	0.000531938	22559	ADD	-0.374493	0.191612	3.81982	1.29542	ISOS+PS
4	177309874	NEIL3	ref	Mask1.0.01	0.000155149	22559	ADD	-0.686844	0.351444	3.81947	1.29533	INL
3	46370854	CCR5	ref	Mask1.0.01	0.00319163	22559	ADD	0.151896	0.0777244	3.81924	1.29527	INL
17	81189593	CEP131	ref	Mask1.0.01	0.000509774	22559	ADD	0.375268	0.192028	3.81904	1.29522	IPL
3	171843349	TMEM212	ref	Mask1.0.01	0.000509774	22559	ADD	-0.378964	0.19392	3.819	1.29521	INL
20	46008908	MMP9	ref	Mask1.0.01	0.00270402	22559	ADD	-0.165472	0.0846791	3.81852	1.29509	OPL+ONL
11	118531041	TMEM25	ref	Mask1.0.01	0.00263753	22559	ADD	0.172443	0.0882485	3.81837	1.29505	GCC
17	60443158	APPBP2	ref	Mask1.0.01	0.000177313	22559	ADD	-0.664069	0.339846	3.81821	1.29501	GCC
2	238158970	ERFE	ref	Mask1.0.01	0.000132985	22559	ADD	-0.766605	0.392328	3.81808	1.29497	GCC
1	24119771	IL22RA1	ref	Mask1.0.01	0.000155149	22559	ADD	-0.692896	0.354618	3.81781	1.2949	ISOS+PS
17	8120592	HES7	ref	Mask1.0.01	0.000398954	22559	ADD	0.40603	0.207805	3.81773	1.29488	CSI
6	31572054	LTA	ref	Mask1.0.01	0.000132985	22559	ADD	-0.738758	0.378112	3.81736	1.29479	GCL
12	112905856	OAS1	ref	Mask1.0.01	0.000398954	22559	ADD	0.441266	0.225849	3.81736	1.29479	RPE
13	110878540	ANKRD10	ref	Mask1.0.01	0.000155149	22559	ADD	0.707449	0.36209	3.81731	1.29477	RPE
10	75233641	COMTD1	ref	Mask1.0.01	0.000354626	22559	ADD	-0.456518	0.233675	3.81673	1.29462	OPL+ONL
6	82892390	UBE3D	ref	Mask1.0.01	0.000155149	22559	ADD	0.707462	0.362163	3.81591	1.29441	RPE
11	66050729	SF3B2	ref	Mask1.0.01	0.000398954	22559	ADD	0.441263	0.225898	3.81567	1.29435	RNFL
16	53491040	AKTIP	ref	Mask1.0.01	0.0054967	22559	ADD	-0.119758	0.06131	3.81546	1.29429	GCC
1	100133150	TRMT13	ref	Mask1.0.01	0.000687087	22559	ADD	0.309575	0.158502	3.81472	1.2941	CSI
10	50182778	ASAH2	ref	Mask1.0.01	0.0130103	22559	ADD	0.07607	0.0389494	3.81439	1.29401	ISOS+PS
8	41653220	ANK1	ref	Mask1.0.01	0.00214992	22559	ADD	-0.190402	0.0974916	3.81425	1.29398	RPE
17	74770529	NAT9	ref	Mask1.0.01	0.000465446	22559	ADD	0.392419	0.200939	3.81391	1.29389	IPL
7	132123332	PLXNA4	ref	Mask1.0.01	0.000509774	22559	ADD	-0.390417	0.199922	3.81362	1.29382	RNFL
19	6677704	C3	ref	Mask1.0.01	0.000731415	22559	ADD	0.29971	0.153497	3.81245	1.29351	CSI
19	7914830	TGFBR3L	ref	Mask1.0.01	0.00186178	22559	ADD	-0.199237	0.102046	3.81198	1.29339	OPL+ONL
11	64917553	PPP2R5B	ref	Mask1.0.01	0.000199477	22559	ADD	0.609791	0.312334	3.81175	1.29333	ISOS+PS
2	88691673	RPIA	ref	Mask1.0.01	0.00037679	22559	ADD	0.436098	0.223373	3.81158	1.29329	IPL
13	51335773	SERPINE3	ref	Mask1.0.01	0.000288133	22559	ADD	-0.501102	0.256687	3.81104	1.29315	GCL
4	100395341	EMCN	ref	Mask1.0.01	0.000310297	22559	ADD	-0.488842	0.250411	3.81092	1.29312	ISOS+PS
12	52565782	KRT74	ref	Mask1.0.01	0.00718117	22559	ADD	-0.1002	0.0513286	3.81082	1.29309	IPL
15	63608618	HERC1	ref	Mask1.0.01	0.00212775	22559	ADD	0.191761	0.0982341	3.81061	1.29304	GCC
8	19404161	CSGALNACT1	ref	Mask1.0.01	0.000132985	22559	ADD	0.702719	0.360011	3.81006	1.29289	CSI
1	156579723	TTC24	ref	Mask1.0.01	0.00119686	22559	ADD	0.244534	0.125286	3.80953	1.29276	IPL
1	155335268	ASH1L	ref	Mask1.0.01	0.00547453	22559	ADD	-0.116655	0.0597755	3.80856	1.2925	OPL+ONL
11	35138882	CD44	ref	Mask1.0.01	0.000243805	22559	ADD	-0.565114	0.289574	3.8085	1.29249	GCC
14	62699464	KCNH5	ref	Mask1.0.01	0.00507558	22559	ADD	-0.119913	0.0614473	3.80828	1.29243	GCL
17	45894527	MAPT	ref	Mask1.0.01	0.000265969	22559	ADD	-0.539925	0.276695	3.80772	1.29229	RNFL
1	205767986	RAB29	ref	Mask1.0.01	0.00104171	22559	ADD	0.273108	0.139965	3.80741	1.29221	RPE
16	1256059	TPSD1	ref	Mask1.0.01	0.0104393	22559	ADD	0.0793633	0.0406803	3.80601	1.29184	CSI
17	39921041	ORMDL3	ref	Mask1.0.01	0.000332462	22559	ADD	-0.482858	0.247511	3.80586	1.2918	RNFL
11	70078302	ANO1	ref	Mask1.0.01	0.000886564	22559	ADD	-0.288125	0.147701	3.80534	1.29167	OPL+ONL
19	41877279	CD79A	ref	Mask1.0.01	0.00578483	22559	ADD	-0.113747	0.0583132	3.80491	1.29156	ISOS+PS
9	4553386	SPATA6L	ref	Mask1.0.01	0.000155149	22559	ADD	-0.683128	0.350238	3.80433	1.29141	GCL
14	71320449	SIPA1L1	ref	Mask1.0.01	0.0025932	22559	ADD	-0.17311	0.088761	3.80365	1.29123	RPE
20	63540810	SRMS	ref	Mask1.0.01	0.00438849	22559	ADD	0.127311	0.0652806	3.80334	1.29115	IPL
10	26216665	GAD2	ref	Mask1.0.01	0.000332462	22559	ADD	0.483279	0.24782	3.80297	1.29106	RNFL
20	46499630	ZNF334	ref	Mask1.0.01	0.000509774	22559	ADD	0.381094	0.195429	3.80267	1.29098	ISOS+PS
9	108854588	ACTL7B	ref	Mask1.0.01	0.00252671	22559	ADD	-0.175367	0.0899311	3.80257	1.29095	RPE
9	113407235	POLE3	ref	Mask1.0.01	0.000221641	22559	ADD	0.575593	0.29518	3.80239	1.2909	OPL+ONL
10	26746593	ABI1	ref	Mask1.0.01	0.0011747	22559	ADD	-0.256831	0.131713	3.80221	1.29086	RPE
2	202376327	BMPR2	ref	Mask1.0.01	0.00299215	22559	ADD	0.157163	0.0806018	3.802	1.2908	OPL+ONL
17	35543985	SLFN14	ref	Mask1.0.01	0.000576267	22559	ADD	0.354621	0.181875	3.80176	1.29074	GCL
11	134224671	VPS26B	ref	Mask1.0.01	0.000132985	22559	ADD	-0.762618	0.391169	3.8009	1.29052	RPE
17	58556678	TEX14	ref	Mask1.0.01	0.00866616	22559	ADD	0.0947905	0.0486274	3.79986	1.29025	RNFL
14	103519667	CKB	ref	Mask1.0.01	0.000199477	22559	ADD	0.572775	0.293834	3.79982	1.29024	CSI
1	56854797	C8A	ref	Mask1.0.01	0.00689304	22559	ADD	-0.102352	0.0525138	3.7988	1.28997	IPL
7	95478444	ASB4	ref	Mask1.0.01	0.000332462	22559	ADD	0.469973	0.241148	3.79819	1.28981	OPL+ONL
7	148807383	EZH2	ref	Mask1.0.01	0.00148499	22559	ADD	0.222628	0.114235	3.79808	1.28979	OPL+ONL
1	224896262	DNAH14	ref	Mask1.0.01	0.00731415	22559	ADD	-0.103784	0.0532556	3.79782	1.28972	GCC
9	3824127	GLIS3	ref	Mask1.0.01	0.000288133	22559	ADD	0.519072	0.26639	3.7968	1.28946	GCC
16	30357102	TBC1D10B	ref	Mask1.0.01	0.00075358	22559	ADD	-0.321092	0.164796	3.79632	1.28933	GCC
2	227683763	SLC19A3	ref	Mask1.0.01	0.00075358	22559	ADD	-0.321293	0.164907	3.79597	1.28924	GCC
10	22316386	COMMD3	ref	Mask1.0.01	0.000221641	22559	ADD	-0.591954	0.303827	3.79599	1.28924	GCC
9	136494433	NOTCH1	ref	Mask1.0.01	0.0142072	22559	ADD	0.0722311	0.0370749	3.79568	1.28916	GCL
12	100267140	SCYL2	ref	Mask1.0.01	0.000265969	22559	ADD	-0.496293	0.254739	3.79565	1.28916	CSI
5	172958729	RPL26L1	ref	Mask1.0.01	0.000509774	22559	ADD	-0.380831	0.195486	3.79518	1.28903	ISOS+PS
10	100523740	NDUFB8	ref	Mask1.0.01	0.000177313	22559	ADD	0.643503	0.330341	3.79469	1.28891	OPL+ONL
3	84958989	CADM2	ref	Mask1.0.01	0.000398954	22559	ADD	-0.426865	0.219146	3.79416	1.28877	INL
2	164653624	COBLL1	ref	Mask1.0.01	0.00192828	22559	ADD	-0.19464	0.0999377	3.79319	1.28852	INL
7	30771417	MINDY4	ref	Mask1.0.01	0.000886564	22559	ADD	-0.295192	0.151573	3.79284	1.28843	RNFL
3	27110085	NEK10	ref	Mask1.0.01	0.00075358	22559	ADD	0.312234	0.160325	3.79276	1.28841	OPL+ONL
3	51957454	PCBP4	ref	Mask1.0.01	0.000243805	22559	ADD	0.548623	0.281747	3.79166	1.28812	OPL+ONL
12	131711081	SFSWAP	ref	Mask1.0.01	0.000110821	22559	ADD	0.834246	0.428451	3.79128	1.28802	RPE
7	30027404	PLEKHA8	ref	Mask1.0.01	0.000465446	22559	ADD	0.374614	0.192395	3.79122	1.28801	CSI
12	108522214	SART3	ref	Mask1.0.01	0.000155149	22559	ADD	0.684469	0.351537	3.79109	1.28797	INL
2	175072250	ATF2	ref	Mask1.0.01	0.000531938	22559	ADD	0.381422	0.195897	3.79102	1.28795	RNFL
7	88759700	ZNF804B	ref	Mask1.0.01	0.000177313	22559	ADD	-0.661111	0.339562	3.79062	1.28785	GCC
10	87659613	PAPSS2	ref	Mask1.0.01	0.00201693	22559	ADD	-0.180215	0.0925656	3.79039	1.28779	CSI
17	7438273	FGF11	ref	Mask1.0.01	0.0008644	22559	ADD	-0.299867	0.154028	3.79018	1.28774	GCC
1	84643706	SSX2IP	ref	Mask1.0.01	0.000177313	22559	ADD	-0.659785	0.338927	3.78958	1.28758	RNFL
8	144511288	RECQL4	ref	Mask1.0.01	0.000509774	22559	ADD	-0.377252	0.193799	3.78931	1.28751	INL
19	12224686	ZNF44	ref	Mask1.0.01	0.000110821	22559	ADD	0.812568	0.41743	3.78924	1.28749	OPL+ONL
10	103302796	PCGF6	ref	Mask1.0.01	0.00037679	22559	ADD	0.453667	0.233066	3.78891	1.28741	GCC
17	41609778	KRT16	ref	Mask1.0.01	0.00498692	22559	ADD	0.123286	0.0633591	3.78627	1.28672	RNFL
12	20810702	SLCO1B3	ref	Mask1.0.01	0.00124119	22559	ADD	0.242185	0.124473	3.78572	1.28658	INL
17	50478860	RSAD1	ref	Mask1.0.01	0.000598431	22559	ADD	-0.348463	0.179116	3.78483	1.28635	INL
10	112446998	VTI1A	ref	Mask1.0.01	0.000310297	22559	ADD	-0.487677	0.250675	3.78479	1.28634	ISOS+PS
5	34998101	AGXT2	ref	Mask1.0.01	0.00241589	22559	ADD	0.17895	0.0919899	3.78426	1.2862	RPE
8	42849637	RNF170	ref	Mask1.0.01	0.000398954	22559	ADD	0.428424	0.220235	3.7842	1.28619	OPL+ONL
9	129094142	CRAT	ref	Mask1.0.01	0.00461013	22559	ADD	-0.126874	0.0652208	3.78418	1.28618	ISOS+PS
8	141207166	SLC45A4	ref	Mask1.0.01	0.0136753	22559	ADD	0.0738071	0.0379419	3.78406	1.28615	OPL+ONL
1	196652043	CFH	ref	Mask1.0.01	0.0008644	22559	ADD	0.288492	0.148306	3.78401	1.28614	GCL
22	41699503	MEI1	ref	Mask1.0.01	0.000243805	22559	ADD	0.547534	0.281472	3.784	1.28613	OPL+ONL
14	20256558	TTC5	ref	Mask1.0.01	0.000221641	22559	ADD	-0.590849	0.303748	3.78378	1.28608	GCC
2	169645425	CCDC173	ref	Mask1.0.01	0.000509774	22559	ADD	0.375831	0.193218	3.78348	1.286	GCL
5	134874371	TXNDC15	ref	Mask1.0.01	0.00075358	22559	ADD	0.319864	0.164446	3.78339	1.28598	RPE
22	43166622	TTLL12	ref	Mask1.0.01	0.000465446	22559	ADD	0.406762	0.209136	3.78286	1.28584	RPE
2	46901870	MCFD2	ref	Mask1.0.01	0.00048761	22559	ADD	-0.365679	0.188015	3.78281	1.28583	CSI
9	134903232	FCN1	ref	Mask1.0.01	0.00760229	22559	ADD	-0.101089	0.051976	3.7827	1.2858	RPE
11	7513298	PPFIBP2	ref	Mask1.0.01	0.000820072	22559	ADD	-0.282011	0.145001	3.7826	1.28577	CSI
15	42273233	GANC	ref	Mask1.0.01	0.0143845	22559	ADD	0.0741599	0.0381319	3.78235	1.28571	GCC
6	53647916	KLHL31	ref	Mask1.0.01	0.00126335	22559	ADD	0.247107	0.127063	3.78212	1.28565	RPE
15	40218500	BUB1B-PAK6	ref	Mask1.0.01	0.00190611	22559	ADD	0.201313	0.103518	3.78196	1.2856	RNFL
10	97572499	ANKRD2	ref	Mask1.0.01	0.000709251	22559	ADD	-0.318435	0.163751	3.7816	1.28551	GCL
6	24544104	KIAA0319	ref	Mask1.0.01	0.000199477	22559	ADD	0.571384	0.293838	3.78129	1.28543	CSI
1	151156664	SCNM1	ref	Mask1.0.01	0.000332476	22558	ADD	-0.471223	0.242341	3.78094	1.28534	ISOS+PS
21	31873020	HUNK	ref	Mask1.0.01	0.000243805	22559	ADD	-0.516747	0.265777	3.78025	1.28516	CSI
6	43629540	MAD2L1BP	ref	Mask1.0.01	0.000155149	22559	ADD	-0.676559	0.347993	3.77981	1.28505	IPL
19	3094362	GNA11	ref	Mask1.0.01	0.00037679	22559	ADD	-0.441764	0.227226	3.77977	1.28504	ISOS+PS
2	42767089	HAAO	ref	Mask1.0.01	0.00560752	22559	ADD	0.108345	0.0557306	3.77943	1.28495	CSI
17	74274234	DNAI2	ref	Mask1.0.01	0.00181746	22559	ADD	-0.200012	0.102884	3.77936	1.28493	INL
15	79833585	MTHFS	ref	Mask1.0.01	0.000421118	22559	ADD	0.414719	0.213331	3.7792	1.28489	INL
8	39934614	IDO2	ref	Mask1.0.01	0.000354626	22559	ADD	-0.465842	0.239632	3.77911	1.28486	RNFL
12	14942031	ARHGDIB	ref	Mask1.0.01	0.000421118	22559	ADD	-0.427381	0.219858	3.77873	1.28476	RNFL
10	121989163	TACC2	ref	Mask1.0.01	0.000421118	22559	ADD	-0.413052	0.212493	3.7785	1.28471	GCL
3	38103129	ACAA1	ref	Mask1.0.01	0.00374573	22559	ADD	-0.143707	0.0739362	3.77783	1.28453	RNFL
4	79406361	GK2	ref	Mask1.0.01	0.00237156	22559	ADD	0.175083	0.0900808	3.77768	1.28449	INL
16	89921392	TUBB3	ref	Mask1.0.01	0.000155149	22559	ADD	-0.680188	0.34997	3.77742	1.28443	GCL
15	82836946	HOMER2	ref	Mask1.0.01	0.00676005	22559	ADD	0.102427	0.0527003	3.77745	1.28443	IPL
9	34621379	ARID3C	ref	Mask1.0.01	0.000155149	22559	ADD	0.703724	0.362101	3.77699	1.28431	RNFL
15	74179466	STRA6	ref	Mask1.0.01	0.00239372	22559	ADD	0.175609	0.0903662	3.77645	1.28417	ISOS+PS
16	15643267	NDE1	ref	Mask1.0.01	0.000243805	22559	ADD	-0.538951	0.27735	3.77608	1.28408	IPL
20	10637684	JAG1	ref	Mask1.0.01	0.00323596	22559	ADD	-0.149836	0.0771089	3.7759	1.28403	INL
3	124965710	HEG1	ref	Mask1.0.01	0.00226074	22559	ADD	-0.18478	0.0951018	3.77515	1.28384	RPE
20	45091214	KCNS1	ref	Mask1.0.01	0.00782393	22559	ADD	0.0972404	0.0500472	3.77514	1.28383	OPL+ONL
11	74000277	UCP3	ref	Mask1.0.01	0.00492043	22559	ADD	0.115561	0.0594791	3.7748	1.28374	CSI
11	121292681	SC5D	ref	Mask1.0.01	0.000509774	22559	ADD	-0.388195	0.199813	3.77441	1.28365	RNFL
12	13196723	EMP1	ref	Mask1.0.01	0.00146283	22559	ADD	-0.221707	0.114123	3.7741	1.28356	GCL
22	31436977	EIF4ENIF1	ref	Mask1.0.01	0.000132985	22559	ADD	-0.740227	0.381034	3.77401	1.28354	OPL+ONL
3	123610049	MYLK	ref	Mask1.0.01	0.00418902	22559	ADD	0.133155	0.0685436	3.77381	1.28349	ISOS+PS
16	30064164	ALDOA	ref	Mask1.0.01	0.00168447	22559	ADD	0.21427	0.110303	3.77353	1.28342	GCC
11	61362344	TMEM138	ref	Mask1.0.01	0.000354626	22559	ADD	0.466581	0.240196	3.77331	1.28336	GCC
13	111114559	ARHGEF7	ref	Mask1.0.01	0.00239372	22559	ADD	-0.179485	0.0923986	3.77331	1.28336	RNFL
5	1253147	TERT	ref	Mask1.0.01	0.00760229	22559	ADD	0.0990373	0.0509899	3.7725	1.28315	ISOS+PS
14	19402486	POTEG	ref	Mask1.0.01	0.00048761	22559	ADD	0.365069	0.187959	3.77247	1.28314	CSI
6	41736711	PGC	ref	Mask1.0.01	0.00250454	22559	ADD	-0.170983	0.0880325	3.77242	1.28313	OPL+ONL
1	181033425	MR1	ref	Mask1.0.01	0.000354626	22559	ADD	0.451434	0.232434	3.77214	1.28305	INL
7	123536997	NDUFA5	ref	Mask1.0.01	0.000221641	22559	ADD	0.589818	0.30373	3.77103	1.28277	GCC
13	25371974	ATP8A2	ref	Mask1.0.01	0.00361275	22559	ADD	-0.140372	0.0722907	3.77047	1.28262	IPL
5	180847611	ZFP62	ref	Mask1.0.01	0.000132985	22559	ADD	-0.759751	0.391276	3.7703	1.28258	RPE
22	19131308	TSSK2	ref	Mask1.0.01	0.0011747	22559	ADD	0.248081	0.12777	3.76991	1.28247	INL
13	52012391	ALG11	ref	Mask1.0.01	0.000421118	22559	ADD	0.415913	0.214213	3.76975	1.28244	OPL+ONL
22	37065436	TMPRSS6	ref	Mask1.0.01	0.0025932	22559	ADD	-0.168505	0.0867914	3.76938	1.28234	ISOS+PS
1	154957026	PYGO2	ref	Mask1.0.01	0.000110821	22559	ADD	-0.833527	0.429395	3.76813	1.28201	GCC
4	48986275	CWH43	ref	Mask1.0.01	0.000576267	22559	ADD	0.36588	0.188485	3.76813	1.28201	GCC
10	43138445	CSGALNACT2	ref	Mask1.0.01	0.000221641	22559	ADD	0.573564	0.295484	3.76785	1.28194	OPL+ONL
2	170990823	TLK1	ref	Mask1.0.01	0.000132985	22559	ADD	0.743187	0.382896	3.76734	1.28181	ISOS+PS
15	65381484	IGDCC4	ref	Mask1.0.01	0.000997385	22559	ADD	-0.27748	0.142963	3.76716	1.28176	RNFL
7	100969623	MUC12	ref	Mask1.0.01	0.000975221	22559	ADD	-0.269371	0.138802	3.76626	1.28153	IPL
3	96814581	EPHA6	ref	Mask1.0.01	0.00201693	22559	ADD	-0.195242	0.100609	3.76592	1.28144	RPE
1	45329163	MUTYH	ref	Mask1.0.01	0.0119686	22559	ADD	0.0791483	0.0407902	3.76507	1.28122	ISOS+PS
9	110668779	MUSK	ref	Mask1.0.01	0.00152932	22559	ADD	-0.216761	0.111713	3.76493	1.28118	GCL
12	50057548	ASIC1	ref	Mask1.0.01	0.000443282	22559	ADD	0.415783	0.214284	3.76493	1.28118	RPE
19	3185563	NCLN	ref	Mask1.0.01	0.000177313	22559	ADD	-0.604633	0.311617	3.7648	1.28115	CSI
2	113437691	CBWD2	ref	Mask1.0.01	0.00381223	22559	ADD	0.139291	0.0717882	3.7648	1.28115	ISOS+PS
19	12891160	GCDH	ref	Mask1.0.01	0.00332462	22559	ADD	0.148885	0.0767327	3.76481	1.28115	ISOS+PS
20	62302093	ADRM1	ref	Mask1.0.01	0.000199477	22559	ADD	0.570055	0.2938	3.7647	1.28112	CSI
1	117111060	TRIM45	ref	Mask1.0.01	0.00458797	22559	ADD	0.124591	0.0642135	3.76461	1.2811	IPL
11	113797874	USP28	ref	Mask1.0.01	0.000797908	22559	ADD	0.297591	0.153384	3.76424	1.281	IPL
17	27756766	NOS2	ref	Mask1.0.01	0.00248238	22559	ADD	0.176672	0.0910619	3.76412	1.28097	GCC
10	7750962	KIN	ref	Mask1.0.01	0.000842236	22559	ADD	-0.277565	0.143065	3.76413	1.28097	CSI
1	15756607	FBLIM1	ref	Mask1.0.01	0.000398954	22559	ADD	0.438339	0.225935	3.76405	1.28095	RNFL
22	20982269	LZTR1	ref	Mask1.0.01	0.00110821	22559	ADD	0.262986	0.135556	3.76382	1.28089	RNFL
7	19020991	TWIST1	ref	Mask1.0.01	0.000243805	22559	ADD	0.54632	0.281605	3.76368	1.28086	OPL+ONL
20	62952707	SLC17A9	ref	Mask1.0.01	0.000775744	22559	ADD	-0.314928	0.162334	3.7636	1.28084	GCC
4	159103013	RAPGEF2	ref	Mask1.0.01	0.00144067	22559	ADD	0.225679	0.11633	3.76352	1.28082	ISOS+PS
1	19303965	AKR7A2	ref	Mask1.0.01	0.000155149	22559	ADD	-0.646516	0.333274	3.76318	1.28073	CSI
19	18193218	MPV17L2	ref	Mask1.0.01	0.000288133	22559	ADD	0.516819	0.266422	3.76303	1.28069	GCC
9	33383179	AQP7	ref	Mask1.0.01	0.00101955	22559	ADD	-0.265228	0.136728	3.76293	1.28066	GCL
1	63440770	ITGB3BP	ref	Mask1.0.01	0.000554103	22559	ADD	-0.372833	0.192205	3.76269	1.2806	GCC
6	10980759	ELOVL2	ref	Mask1.0.01	0.000110821	22559	ADD	0.809998	0.41759	3.76243	1.28053	OPL+ONL
17	41363498	KRT33B	ref	Mask1.0.01	0.00523073	22559	ADD	0.118455	0.061071	3.76215	1.28046	ISOS+PS
12	10618923	STYK1	ref	Mask1.0.01	0.00277051	22559	ADD	-0.153415	0.0791005	3.76163	1.28033	CSI
2	157257705	GALNT5	ref	Mask1.0.01	0.00157365	22559	ADD	0.214436	0.11057	3.76115	1.2802	INL
6	37005646	FGD2	ref	Mask1.0.01	0.00239372	22559	ADD	0.174078	0.0897611	3.76109	1.28019	INL
16	81100875	PKD1L2	ref	Mask1.0.01	0.000797908	22559	ADD	0.300494	0.154948	3.76095	1.28015	INL
11	90200429	CHORDC1	ref	Mask1.0.01	0.000177313	22559	ADD	-0.640129	0.330078	3.76097	1.28015	OPL+ONL
11	34105617	NAT10	ref	Mask1.0.01	0.00212775	22559	ADD	-0.190033	0.0979913	3.76083	1.28012	RNFL
1	43450989	HYI	ref	Mask1.0.01	0.000288133	22559	ADD	0.515588	0.265878	3.76047	1.28002	RNFL
9	36036913	RECK	ref	Mask1.0.01	0.000221641	22559	ADD	-0.587552	0.30299	3.76041	1.28001	RPE
19	3538261	MFSD12	ref	Mask1.0.01	0.00733632	22559	ADD	0.0994162	0.0512675	3.76037	1.28	GCL
10	38010650	ZNF33A	ref	Mask1.0.01	0.000221641	22559	ADD	-0.564243	0.29098	3.76017	1.27995	IPL
19	40028260	ZNF780B	ref	Mask1.0.01	0.000354626	22559	ADD	0.448825	0.231473	3.75971	1.27983	GCL
5	55307989	MTREX	ref	Mask1.0.01	0.000288133	22559	ADD	-0.515363	0.265826	3.75865	1.27955	RPE
18	31829197	TRAPPC8	ref	Mask1.0.01	0.000177313	22559	ADD	0.658183	0.339496	3.75858	1.27953	GCC
8	81732448	CHMP4C	ref	Mask1.0.01	0.00037679	22559	ADD	0.450557	0.232417	3.75805	1.2794	RPE
13	112067149	SOX1	ref	Mask1.0.01	0.000908728	22559	ADD	0.282702	0.145845	3.75729	1.2792	OPL+ONL
12	92702843	PLEKHG7	ref	Mask1.0.01	0.00148499	22559	ADD	0.227144	0.117198	3.7563	1.27894	RNFL
11	47164299	ARFGAP2	ref	Mask1.0.01	0.000132985	22559	ADD	0.735379	0.379455	3.75579	1.27881	INL
19	49453225	ALDH16A1	ref	Mask1.0.01	0.0177534	22559	ADD	-0.0641963	0.0331259	3.75564	1.27877	GCL
14	64388031	MTHFD1	ref	Mask1.0.01	0.00124119	22559	ADD	-0.240971	0.12435	3.75523	1.27866	INL
3	105655461	CBLB	ref	Mask1.0.01	0.00223857	22559	ADD	0.170304	0.0878904	3.75461	1.2785	CSI
15	63597353	FBXL22	ref	Mask1.0.01	0.000177313	22559	ADD	-0.639429	0.330011	3.7543	1.27842	OPL+ONL
19	9523223	ZNF426	ref	Mask1.0.01	0.00037679	22559	ADD	-0.451509	0.233037	3.75392	1.27832	GCC
8	6808517	XKR5	ref	Mask1.0.01	0.000199477	22559	ADD	0.620335	0.320176	3.75384	1.2783	GCC
15	60488284	RORA	ref	Mask1.0.01	0.00110821	22559	ADD	-0.241783	0.124796	3.75361	1.27824	CSI
17	45254393	SPATA32	ref	Mask1.0.01	0.000177313	22559	ADD	0.639792	0.330265	3.75277	1.27802	OPL+ONL
1	111414319	OVGP1	ref	Mask1.0.01	0.000465446	22559	ADD	0.405401	0.209281	3.75241	1.27793	RPE
2	30722771	CAPN13	ref	Mask1.0.01	0.00274835	22559	ADD	0.160578	0.0829074	3.75133	1.27765	IPL
19	55039108	RDH13	ref	Mask1.0.01	0.00243805	22559	ADD	-0.171943	0.08878	3.75092	1.27754	INL
2	55236595	MTIF2	ref	Mask1.0.01	0.00148499	22559	ADD	0.227706	0.117581	3.75041	1.27741	GCC
19	18193218	MPV17L2	ref	Mask1.0.01	0.000288133	22559	ADD	0.473335	0.244436	3.74978	1.27725	CSI
8	94719703	DPY19L4	ref	Mask1.0.01	0.00108604	22559	ADD	0.26532	0.137024	3.74924	1.27711	RNFL
17	41848518	KLHL11	ref	Mask1.0.01	0.000177313	22559	ADD	0.658074	0.339865	3.74918	1.27709	GCC
1	13341892	PRAMEF14	ref	Mask1.0.01	0.000132985	22559	ADD	0.697098	0.360026	3.74904	1.27705	CSI
1	228208044	OBSCN	ref	Mask1.0.01	0.0217208	22559	ADD	-0.0605846	0.0312904	3.74889	1.27702	GCC
9	130713016	ABL1	ref	Mask1.0.01	0.000243805	22559	ADD	-0.542488	0.280181	3.74888	1.27701	INL
20	4686350	PRNP	ref	Mask1.0.01	0.000310297	22559	ADD	0.496745	0.256569	3.74851	1.27692	GCC
3	140678064	TRIM42	ref	Mask1.0.01	0.000554103	22559	ADD	0.363481	0.187748	3.74812	1.27682	ISOS+PS
1	178094104	RASAL2	ref	Mask1.0.01	0.00108604	22559	ADD	0.256195	0.132333	3.74808	1.27681	GCL
11	94415570	MRE11	ref	Mask1.0.01	0.00139634	22559	ADD	-0.226982	0.117243	3.74808	1.2768	INL
13	113399610	ADPRHL1	ref	Mask1.0.01	0.000354626	22559	ADD	0.464618	0.240008	3.74748	1.27665	GCC
5	108747841	FER	ref	Mask1.0.01	0.000354626	22559	ADD	0.450304	0.232614	3.74749	1.27665	INL
7	107891162	DLD	ref	Mask1.0.01	0.000398954	22559	ADD	-0.424048	0.219061	3.74715	1.27656	INL
6	20534457	CDKAL1	ref	Mask1.0.01	0.000177313	22559	ADD	0.641954	0.331655	3.74658	1.27641	ISOS+PS
11	65314866	CDC42EP2	ref	Mask1.0.01	0.000398954	22559	ADD	-0.437166	0.225856	3.74652	1.2764	RPE
3	129528639	RHO	ref	Mask1.0.01	0.00101955	22559	ADD	-0.266908	0.137899	3.74626	1.27633	OPL+ONL
20	1442162	NSFL1C	ref	Mask1.0.01	0.00591782	22559	ADD	0.114354	0.0590856	3.74574	1.2762	GCC
17	35147817	UNC45B	ref	Mask1.0.01	0.000930892	22559	ADD	0.276943	0.143096	3.74566	1.27618	GCL
14	95086228	DICER1	ref	Mask1.0.01	0.00170664	22559	ADD	0.208301	0.107633	3.74536	1.2761	OPL+ONL
7	28995235	CPVL	ref	Mask1.0.01	0.00724766	22559	ADD	-0.0991716	0.0512439	3.74533	1.27609	IPL
1	1331280	TAS1R3	ref	Mask1.0.01	0.00562968	22559	ADD	0.117254	0.0605896	3.74506	1.27602	GCC
1	156369211	RHBG	ref	Mask1.0.01	0.000820072	22559	ADD	0.298625	0.154322	3.74453	1.27588	ISOS+PS
7	99966720	AZGP1	ref	Mask1.0.01	0.0014185	22559	ADD	-0.232011	0.119899	3.74441	1.27585	RPE
12	57610180	ARHGEF25	ref	Mask1.0.01	0.000177313	22559	ADD	-0.656836	0.339463	3.74393	1.27573	GCC
5	10275875	CMBL	ref	Mask1.0.01	0.000110821	22559	ADD	0.795998	0.411385	3.74392	1.27573	IPL
12	105107324	WASHC4	ref	Mask1.0.01	0.000797908	22559	ADD	0.309187	0.159799	3.74362	1.27565	RNFL
1	242082986	PLD5	ref	Mask1.0.01	0.000132985	22559	ADD	-0.734364	0.379555	3.74345	1.2756	INL
3	128879596	ACAD9	ref	Mask1.0.01	0.00398954	22559	ADD	0.127629	0.0659666	3.74324	1.27555	CSI
6	79484991	LCA5	ref	Mask1.0.01	0.000398954	22559	ADD	0.437185	0.225966	3.74323	1.27555	RNFL
9	5450503	CD274	ref	Mask1.0.01	0.000443282	22559	ADD	-0.381363	0.197121	3.74293	1.27547	CSI
15	49326962	FAM227B	ref	Mask1.0.01	0.000908728	22559	ADD	-0.283313	0.146447	3.74258	1.27538	ISOS+PS
17	40092793	NR1D1	ref	Mask1.0.01	0.0025932	22559	ADD	0.171821	0.0888222	3.74207	1.27524	RPE
12	87980035	C12orf50	ref	Mask1.0.01	0.000398954	22559	ADD	-0.43796	0.226407	3.74189	1.2752	GCC
14	91779746	TC2N	ref	Mask1.0.01	0.000620595	22559	ADD	0.337422	0.174442	3.74147	1.27509	IPL
6	25833066	SLC17A3	ref	Mask1.0.01	0.000398954	22559	ADD	-0.419816	0.217044	3.74128	1.27504	IPL
11	19224063	E2F8	ref	Mask1.0.01	0.000310297	22559	ADD	-0.495473	0.25616	3.74126	1.27503	RPE
6	47656436	ADGRF2	ref	Mask1.0.01	0.00600647	22559	ADD	0.112872	0.0583552	3.74122	1.27502	RNFL
6	169751622	ERMARD	ref	Mask1.0.01	0.000421118	22559	ADD	-0.416391	0.215276	3.74122	1.27502	ISOS+PS
3	184561785	EPHB3	ref	Mask1.0.01	0.00121903	22559	ADD	0.24272	0.12549	3.74102	1.27497	INL
5	150357629	TCOF1	ref	Mask1.0.01	0.000177313	22559	ADD	0.628987	0.325219	3.74051	1.27484	IPL
1	40783787	KCNQ4	ref	Mask1.0.01	0.00294783	22559	ADD	0.161204	0.0833546	3.74017	1.27475	RNFL
10	104309698	ITPRIP	ref	Mask1.0.01	0.000132985	22559	ADD	-0.73338	0.379221	3.74001	1.27471	INL
1	158999968	IFI16	ref	Mask1.0.01	0.000221641	22559	ADD	0.587331	0.303707	3.73987	1.27467	GCC
1	200027614	NR5A2	ref	Mask1.0.01	0.00128552	22559	ADD	0.24366	0.126003	3.73946	1.27457	RNFL
3	127571232	TPRA1	ref	Mask1.0.01	0.000110821	22559	ADD	0.828205	0.428336	3.73857	1.27433	RNFL
6	150599883	PLEKHG1	ref	Mask1.0.01	0.00132985	22559	ADD	-0.220287	0.11393	3.73852	1.27432	CSI
1	171185249	FMO2	ref	Mask1.0.01	0.00871049	22559	ADD	-0.09145	0.0472977	3.73841	1.27429	INL
1	26321698	CRYBG2	ref	Mask1.0.01	0.00166231	22559	ADD	0.209808	0.108513	3.73836	1.27428	ISOS+PS
13	52012391	ALG11	ref	Mask1.0.01	0.000421118	22559	ADD	0.408111	0.211081	3.73817	1.27423	IPL
17	81228277	TEPSIN	ref	Mask1.0.01	0.000797908	22559	ADD	0.309931	0.160304	3.73802	1.27419	GCC
1	68474152	DEPDC1	ref	Mask1.0.01	0.000354626	22559	ADD	-0.463346	0.239673	3.73741	1.27403	RNFL
9	104764129	NIPSNAP3B	ref	Mask1.0.01	0.000110821	22559	ADD	0.795779	0.411672	3.73665	1.27384	IPL
2	127418427	PROC	ref	Mask1.0.01	0.00186178	22559	ADD	0.202669	0.104845	3.73663	1.27383	RNFL
19	50723364	CLEC11A	ref	Mask1.0.01	0.000110821	22559	ADD	0.809542	0.418834	3.73589	1.27364	ISOS+PS
2	169528508	FASTKD1	ref	Mask1.0.01	0.000354626	22559	ADD	0.464407	0.240285	3.73545	1.27352	GCC
5	135027734	PITX1	ref	Mask1.0.01	0.000930892	22559	ADD	-0.27628	0.142955	3.73509	1.27343	GCL
2	169127109	LRP2	ref	Mask1.0.01	0.0373022	22559	ADD	0.0469087	0.0242721	3.735	1.27341	RPE
3	151085697	MED12L	ref	Mask1.0.01	0.00104171	22559	ADD	-0.263701	0.13645	3.73485	1.27337	OPL+ONL
1	225982702	SDE2	ref	Mask1.0.01	0.000110821	22559	ADD	0.828488	0.428697	3.73484	1.27336	RPE
8	94127162	CDH17	ref	Mask1.0.01	0.000642759	22559	ADD	-0.344021	0.178032	3.73399	1.27314	RNFL
8	10525532	PRSS55	ref	Mask1.0.01	0.00181746	22559	ADD	0.198583	0.102788	3.73251	1.27276	INL
17	81239305	NDUFAF8	ref	Mask1.0.01	0.000155149	22559	ADD	-0.672306	0.347991	3.73249	1.27275	IPL
5	140868183	PCDHA11	ref	Mask1.0.01	0.00119686	22559	ADD	0.246641	0.12767	3.73208	1.27265	ISOS+PS
14	51989514	RTRAF	ref	Mask1.0.01	0.00188395	22559	ADD	-0.20159	0.104351	3.73202	1.27263	GCC
10	123148136	HMX2	ref	Mask1.0.01	0.00294783	22559	ADD	0.156042	0.0807732	3.73203	1.27263	INL
11	94493979	ANKRD49	ref	Mask1.0.01	0.000110821	22559	ADD	0.794656	0.411354	3.73187	1.27259	IPL
10	102245371	GBF1	ref	Mask1.0.01	0.000886564	22559	ADD	-0.282939	0.146481	3.73101	1.27237	GCL
14	81260656	STON2	ref	Mask1.0.01	0.000421118	22559	ADD	0.415584	0.215161	3.73069	1.27229	ISOS+PS
11	36575574	RAG2	ref	Mask1.0.01	0.00543021	22559	ADD	0.114841	0.0594609	3.73021	1.27216	GCL
14	23412740	MYH7	ref	Mask1.0.01	0.00939758	22559	ADD	0.0905298	0.0468734	3.73018	1.27215	RNFL
17	40287879	CDC6	ref	Mask1.0.01	0.000199477	22559	ADD	0.592652	0.306864	3.72999	1.2721	IPL
2	159318979	BAZ2B	ref	Mask1.0.01	0.00279268	22559	ADD	0.16582	0.0858628	3.72961	1.272	GCC
3	38453890	ACVR2B	ref	Mask1.0.01	0.00170664	22559	ADD	0.206816	0.107098	3.72914	1.27188	ISOS+PS
17	4785285	VMO1	ref	Mask1.0.01	0.000132985	22559	ADD	-0.736341	0.381316	3.72895	1.27183	OPL+ONL
4	78057323	FRAS1	ref	Mask1.0.01	0.00857751	22559	ADD	0.0921734	0.0477337	3.72873	1.27178	OPL+ONL
16	78099430	WWOX	ref	Mask1.0.01	0.0104393	22559	ADD	-0.0842411	0.0436269	3.72854	1.27173	ISOS+PS
7	12686856	ARL4A	ref	Mask1.0.01	0.000177313	22559	ADD	0.632066	0.327357	3.72805	1.2716	GCL
14	20468954	PNP	ref	Mask1.0.01	0.00104171	22559	ADD	-0.260861	0.135104	3.72806	1.2716	GCL
3	141778148	GRK7	ref	Mask1.0.01	0.000288133	22559	ADD	-0.492791	0.255225	3.72802	1.27159	IPL
3	96814581	EPHA6	ref	Mask1.0.01	0.00201693	22559	ADD	0.178741	0.0925739	3.72797	1.27158	CSI
1	32221077	EIF3I	ref	Mask1.0.01	0.000265969	22559	ADD	0.512946	0.265666	3.72795	1.27157	IPL
7	14145049	DGKB	ref	Mask1.0.01	0.000620595	22559	ADD	0.338033	0.175085	3.7275	1.27146	GCL
4	182143987	TENM3	ref	Mask1.0.01	0.0129882	22559	ADD	0.0774282	0.040107	3.727	1.27133	RNFL
11	61873519	FADS3	ref	Mask1.0.01	0.000243805	22559	ADD	-0.543406	0.281481	3.72693	1.27131	OPL+ONL
3	122325248	CSTA	ref	Mask1.0.01	0.000797908	22559	ADD	-0.302186	0.156548	3.7261	1.27109	ISOS+PS
11	86791059	PRSS23	ref	Mask1.0.01	0.00343544	22559	ADD	0.142756	0.0739554	3.72606	1.27108	INL
3	141778148	GRK7	ref	Mask1.0.01	0.000288133	22559	ADD	-0.495894	0.256918	3.72553	1.27094	GCL
17	34927859	CCT6B	ref	Mask1.0.01	0.00148499	22559	ADD	0.219618	0.113785	3.72535	1.2709	INL
17	81228277	TEPSIN	ref	Mask1.0.01	0.000797908	22559	ADD	0.298189	0.154532	3.72343	1.2704	GCL
1	15465909	CELA2B	ref	Mask1.0.01	0.0014185	22559	ADD	0.225632	0.116937	3.72304	1.2703	OPL+ONL
15	58410569	LIPC	ref	Mask1.0.01	0.00390088	22559	ADD	0.136806	0.0709018	3.72303	1.27029	ISOS+PS
11	33858576	LMO2	ref	Mask1.0.01	0.000465446	22559	ADD	0.387402	0.200782	3.72285	1.27025	IPL
22	43923792	PNPLA3	ref	Mask1.0.01	0.00263753	22559	ADD	0.164751	0.0853885	3.7227	1.27021	INL
16	85899162	IRF8	ref	Mask1.0.01	0.00855534	22559	ADD	-0.0951073	0.0492957	3.72228	1.2701	GCC
7	127580628	GCC1	ref	Mask1.0.01	0.000265969	22559	ADD	-0.535023	0.277314	3.72223	1.27009	GCC
1	173714941	KLHL20	ref	Mask1.0.01	0.000243805	22559	ADD	0.545813	0.282922	3.72181	1.26998	ISOS+PS
19	55312801	TMEM150B	ref	Mask1.0.01	0.00115253	22559	ADD	-0.256534	0.132986	3.72118	1.26981	RPE
17	43398993	ARL4D	ref	Mask1.0.01	0.000199477	22559	ADD	-0.602803	0.312493	3.7211	1.26979	ISOS+PS
7	26152198	NFE2L3	ref	Mask1.0.01	0.000953056	22559	ADD	0.259487	0.13453	3.72041	1.26961	CSI
15	83255903	BNC1	ref	Mask1.0.01	0.000199477	22559	ADD	-0.597631	0.309882	3.7194	1.26935	INL
4	152936323	FHDC1	ref	Mask1.0.01	0.000310297	22559	ADD	-0.493918	0.256113	3.71918	1.26929	RNFL
2	74549026	DOK1	ref	Mask1.0.01	0.000243805	22559	ADD	0.557119	0.288886	3.71913	1.26928	RPE
19	47290023	C5AR1	ref	Mask1.0.01	0.000110821	22559	ADD	-0.793455	0.411442	3.71901	1.26925	IPL
5	87318416	CCNH	ref	Mask1.0.01	0.000354626	22559	ADD	-0.448614	0.232628	3.71896	1.26923	INL
6	42050513	TAF8	ref	Mask1.0.01	0.000354626	22559	ADD	-0.462108	0.239627	3.7189	1.26922	RNFL
16	2239402	ECI1	ref	Mask1.0.01	0.0108604	22559	ADD	0.0841782	0.0436541	3.71834	1.26907	RNFL
5	41925254	FBXO4	ref	Mask1.0.01	0.000265969	22559	ADD	0.512068	0.265564	3.71806	1.269	IPL
17	36210924	CCL4L2	ref	Mask1.0.01	0.000110821	22559	ADD	0.808449	0.419292	3.71767	1.2689	ISOS+PS
2	27123789	ABHD1	ref	Mask1.0.01	0.0011747	22559	ADD	0.248741	0.129009	3.7175	1.26886	ISOS+PS
1	32465057	AL033529.1	ref	Mask1.0.01	0.000310297	22559	ADD	-0.479145	0.248511	3.71741	1.26883	INL
22	38982347	APOBEC3B	ref	Mask1.0.01	0.000243805	22559	ADD	-0.558035	0.289432	3.71732	1.26881	GCC
20	63540810	SRMS	ref	Mask1.0.01	0.00438849	22559	ADD	0.127142	0.0659445	3.71726	1.26879	INL
3	49907160	MON1A	ref	Mask1.0.01	0.000221641	22559	ADD	-0.566795	0.293995	3.71682	1.26868	INL
6	30676389	PPP1R18	ref	Mask1.0.01	0.000155149	22559	ADD	-0.677986	0.351683	3.71653	1.2686	INL
16	48081006	ABCC12	ref	Mask1.0.01	0.0138082	22559	ADD	-0.0748784	0.0388445	3.71582	1.26842	RPE
2	213284379	SPAG16	ref	Mask1.0.01	0.00048761	22559	ADD	0.378511	0.196362	3.71573	1.2684	IPL
22	42692121	A4GALT	ref	Mask1.0.01	0.000398954	22559	ADD	0.435314	0.225843	3.71529	1.26828	RPE
15	40764068	GCHFR	ref	Mask1.0.01	0.000243805	22559	ADD	0.558428	0.289717	3.71524	1.26827	GCC
22	25199858	CRYBB3	ref	Mask1.0.01	0.00139634	22559	ADD	-0.225863	0.117186	3.71486	1.26817	INL
19	4402640	CHAF1A	ref	Mask1.0.01	0.000132985	22559	ADD	-0.734626	0.38115	3.71484	1.26816	OPL+ONL
4	185159665	CFAP97	ref	Mask1.0.01	0.000265969	22559	ADD	0.517398	0.268453	3.71459	1.2681	INL
10	13221766	UCMA	ref	Mask1.0.01	0.000177313	22559	ADD	0.639119	0.331616	3.71443	1.26806	ISOS+PS
19	6729914	GPR108	ref	Mask1.0.01	0.000288133	22559	ADD	0.512228	0.265791	3.71404	1.26795	RPE
7	6161776	CYTH3	ref	Mask1.0.01	0.000155149	22559	ADD	-0.674447	0.349977	3.71379	1.26789	GCL
9	75890644	PCSK5	ref	Mask1.0.01	0.00332462	22559	ADD	0.151623	0.0786833	3.71336	1.26778	GCC
15	45631148	SQOR	ref	Mask1.0.01	0.00343544	22559	ADD	-0.148806	0.0772226	3.71321	1.26774	RPE
1	2228319	SKI	ref	Mask1.0.01	0.00248238	22559	ADD	-0.175002	0.0908177	3.71319	1.26773	RPE
14	73275107	NUMB	ref	Mask1.0.01	0.000199477	22559	ADD	0.615718	0.319535	3.71302	1.26769	RNFL
1	29236516	PTPRU	ref	Mask1.0.01	0.00458797	22559	ADD	0.12392	0.0643136	3.71262	1.26758	GCL
5	10441524	ROPN1L	ref	Mask1.0.01	0.00210559	22559	ADD	-0.18426	0.0956388	3.71189	1.2674	INL
12	53191323	ITGB7	ref	Mask1.0.01	0.00516424	22559	ADD	0.11798	0.0612386	3.71162	1.26733	INL
2	26243170	HADHB	ref	Mask1.0.01	0.00199477	22559	ADD	-0.18734	0.0972423	3.71152	1.2673	IPL
7	99923266	GJC3	ref	Mask1.0.01	0.0031473	22559	ADD	0.155374	0.0806514	3.71136	1.26726	RNFL
17	9576627	CFAP52	ref	Mask1.0.01	0.0101512	22559	ADD	0.0870038	0.0451619	3.71135	1.26725	GCC
20	1226056	RAD21L1	ref	Mask1.0.01	0.000310297	22559	ADD	0.478336	0.248297	3.71128	1.26724	INL
6	83512534	PRSS35	ref	Mask1.0.01	0.000354626	22559	ADD	-0.446093	0.231565	3.71113	1.2672	GCL
14	67240713	MPP5	ref	Mask1.0.01	0.000155149	22559	ADD	-0.676685	0.351274	3.7109	1.26714	INL
14	67701886	RDH12	ref	Mask1.0.01	0.00115253	22559	ADD	-0.25077	0.130183	3.71061	1.26706	ISOS+PS
19	38647649	ACTN4	ref	Mask1.0.01	0.00199477	22559	ADD	-0.189922	0.0985992	3.71025	1.26697	OPL+ONL
4	79901146	ANTXR2	ref	Mask1.0.01	0.000709251	22559	ADD	0.326454	0.169482	3.71022	1.26696	RNFL
19	19538248	CILP2	ref	Mask1.0.01	0.000243805	22559	ADD	0.539596	0.280137	3.71018	1.26695	INL
1	247857187	TRIM58	ref	Mask1.0.01	0.00159582	22559	ADD	-0.217897	0.113129	3.70984	1.26686	RNFL
6	33771202	LEMD2	ref	Mask1.0.01	0.000155149	22559	ADD	0.682932	0.354574	3.70972	1.26683	ISOS+PS
3	146576555	PLSCR5	ref	Mask1.0.01	0.000288133	22559	ADD	-0.494961	0.256987	3.70953	1.26678	GCL
2	237485428	MLPH	ref	Mask1.0.01	0.000398954	22559	ADD	-0.436371	0.226581	3.70906	1.26666	GCC
11	2132538	INS-IGF2	ref	Mask1.0.01	0.000642759	22559	ADD	0.343632	0.178427	3.70907	1.26666	GCC
3	151733916	AADACL2	ref	Mask1.0.01	0.00037679	22559	ADD	-0.432947	0.224804	3.70902	1.26665	GCL
12	120196699	RPLP0	ref	Mask1.0.01	0.000243805	22559	ADD	0.537612	0.279151	3.70902	1.26665	GCL
3	50267558	SEMA3B	ref	Mask1.0.01	0.00157365	22559	ADD	-0.201796	0.104783	3.70888	1.26661	CSI
2	100562993	PDCL3	ref	Mask1.0.01	0.000110821	22559	ADD	0.827544	0.42974	3.70826	1.26645	GCC
17	4897771	CHRNE	ref	Mask1.0.01	0.00534155	22559	ADD	-0.109903	0.0570747	3.70791	1.26636	CSI
15	68190705	CALML4	ref	Mask1.0.01	0.0011747	22559	ADD	-0.245184	0.127337	3.70744	1.26624	GCL
3	12557057	MKRN2	ref	Mask1.0.01	0.000155149	22559	ADD	-0.683065	0.354771	3.70705	1.26614	ISOS+PS
8	38400215	FGFR1	ref	Mask1.0.01	0.0022829	22559	ADD	0.175977	0.0914021	3.70681	1.26607	GCL
6	39792298	DAAM2	ref	Mask1.0.01	0.00857751	22559	ADD	0.0923447	0.0479638	3.70678	1.26607	ISOS+PS
16	81100875	PKD1L2	ref	Mask1.0.01	0.000797908	22559	ADD	-0.300769	0.156241	3.70576	1.2658	ISOS+PS
1	165662216	ALDH9A1	ref	Mask1.0.01	0.00248238	22559	ADD	-0.169474	0.0880373	3.7057	1.26579	INL
6	149446795	ZC3H12D	ref	Mask1.0.01	0.000177313	22559	ADD	-0.635499	0.330175	3.70461	1.2655	OPL+ONL
19	22391019	ZNF98	ref	Mask1.0.01	0.000310297	22559	ADD	0.477928	0.248335	3.70379	1.26529	INL
1	248810446	SH3BP5L	ref	Mask1.0.01	0.0011747	22559	ADD	0.247274	0.128488	3.70366	1.26525	OPL+ONL
4	67820876	TMPRSS11D	ref	Mask1.0.01	0.00243805	22559	ADD	0.176251	0.0915864	3.7034	1.26519	RPE
12	20368537	PDE3A	ref	Mask1.0.01	0.000310297	22559	ADD	-0.483119	0.25105	3.70329	1.26516	ISOS+PS
10	35126791	CREM	ref	Mask1.0.01	0.000110821	22559	ADD	0.826681	0.429596	3.70302	1.26509	GCC
17	8224815	CTC1	ref	Mask1.0.01	0.0129882	22559	ADD	0.077041	0.0400353	3.70304	1.26509	RPE
10	13161558	MCM10	ref	Mask1.0.01	0.000354626	22559	ADD	-0.442544	0.229975	3.70299	1.26508	IPL
7	12330885	VWDE	ref	Mask1.0.01	0.0135423	22559	ADD	-0.0752039	0.0390862	3.70198	1.26482	RPE
17	30194319	SLC6A4	ref	Mask1.0.01	0.000642759	22559	ADD	0.315038	0.163742	3.70174	1.26475	CSI
12	14503661	PLBD1	ref	Mask1.0.01	0.00139634	22559	ADD	0.23251	0.120853	3.70145	1.26468	RPE
10	7158624	SFMBT2	ref	Mask1.0.01	0.000199477	22559	ADD	-0.565224	0.293809	3.70093	1.26454	CSI
15	88803436	ACAN	ref	Mask1.0.01	0.000820072	22559	ADD	0.294186	0.152925	3.70072	1.26449	INL
8	25427847	KCTD9	ref	Mask1.0.01	0.000155149	22559	ADD	-0.698108	0.362913	3.70032	1.26439	GCC
15	48823741	SHC4	ref	Mask1.0.01	0.000199477	22559	ADD	0.616137	0.320312	3.70006	1.26432	GCC
3	9837849	RPUSD3	ref	Mask1.0.01	0.000177313	22559	ADD	-0.638371	0.33187	3.70008	1.26432	ISOS+PS
18	46667821	ST8SIA5	ref	Mask1.0.01	0.000199477	22559	ADD	0.614421	0.319422	3.70002	1.26431	RPE
2	36355778	CRIM1	ref	Mask1.0.01	0.000398954	22559	ADD	-0.423481	0.22016	3.69992	1.26428	OPL+ONL
1	107056674	PRMT6	ref	Mask1.0.01	0.000221641	22559	ADD	-0.559435	0.290852	3.6996	1.2642	IPL
16	75528535	CHST5	ref	Mask1.0.01	0.00500909	22559	ADD	0.119487	0.0621228	3.69947	1.26416	INL
12	54630811	LACRT	ref	Mask1.0.01	0.000110821	22559	ADD	0.758672	0.394462	3.69911	1.26407	CSI
5	119037772	DMXL1	ref	Mask1.0.01	0.000554103	22559	ADD	-0.359187	0.186763	3.69881	1.26399	OPL+ONL
18	12254361	CIDEA	ref	Mask1.0.01	0.00545237	22559	ADD	-0.114557	0.0595664	3.69864	1.26395	INL
10	109864766	XPNPEP1	ref	Mask1.0.01	0.000288133	22559	ADD	-0.49546	0.257631	3.69845	1.2639	INL
15	55318960	PIGB	ref	Mask1.0.01	0.00037679	22559	ADD	0.43717	0.227327	3.69827	1.26385	ISOS+PS
7	99876958	TRIM4	ref	Mask1.0.01	0.00075358	22559	ADD	-0.31623	0.16444	3.6982	1.26383	RNFL
2	231453531	NCL	ref	Mask1.0.01	0.000110821	22559	ADD	0.757967	0.39415	3.6981	1.26381	CSI
1	2050411	PRKCZ	ref	Mask1.0.01	0.00126335	22559	ADD	-0.236026	0.122736	3.69805	1.2638	GCL
5	173973779	C5orf47	ref	Mask1.0.01	0.000398954	22559	ADD	0.423129	0.220067	3.69688	1.26349	OPL+ONL
4	154604134	FGG	ref	Mask1.0.01	0.00613946	22559	ADD	0.106894	0.0555996	3.69624	1.26332	IPL
19	19561707	PBX4	ref	Mask1.0.01	0.000997385	22559	ADD	-0.274954	0.143022	3.69584	1.26322	RNFL
11	1012823	MUC6	ref	Mask1.0.01	0.0057405	22559	ADD	-0.110505	0.0574827	3.69564	1.26317	IPL
18	26454910	KCTD1	ref	Mask1.0.01	0.000132985	22559	ADD	-0.73498	0.382325	3.6956	1.26316	ISOS+PS
11	124423904	OR8B4	ref	Mask1.0.01	0.000110821	22559	ADD	0.802528	0.417475	3.69538	1.2631	OPL+ONL
13	75283503	TBC1D4	ref	Mask1.0.01	0.00048761	22559	ADD	-0.379355	0.197342	3.69532	1.26308	GCL
1	22643633	C1QC	ref	Mask1.0.01	0.000975221	22559	ADD	-0.266726	0.13876	3.69488	1.26297	IPL
20	760080	SLC52A3	ref	Mask1.0.01	0.00239372	22559	ADD	-0.173728	0.0903798	3.69485	1.26296	ISOS+PS
2	17753858	GEN1	ref	Mask1.0.01	0.000443282	22559	ADD	0.39587	0.205947	3.69482	1.26295	IPL
2	74483073	TTC31	ref	Mask1.0.01	0.000443282	22559	ADD	-0.399961	0.208082	3.6946	1.26289	INL
22	19036282	DGCR2	ref	Mask1.0.01	0.00427767	22559	ADD	0.130135	0.0677042	3.6945	1.26287	ISOS+PS
19	11199295	DOCK6	ref	Mask1.0.01	0.00201693	22559	ADD	-0.188441	0.0980427	3.69419	1.26279	OPL+ONL
8	17156482	ZDHHC2	ref	Mask1.0.01	0.000110821	22559	ADD	-0.805689	0.419244	3.69319	1.26253	ISOS+PS
6	149963943	ULBP1	ref	Mask1.0.01	0.000221641	22559	ADD	-0.583828	0.303816	3.69273	1.26241	GCC
8	144314584	DGAT1	ref	Mask1.0.01	0.0008644	22559	ADD	0.287651	0.149698	3.69232	1.2623	OPL+ONL
21	46635595	PRMT2	ref	Mask1.0.01	0.000155149	22559	ADD	0.674724	0.351152	3.69202	1.26222	INL
6	115931149	FRK	ref	Mask1.0.01	0.00150716	22559	ADD	-0.218861	0.113904	3.692	1.26222	ISOS+PS
2	3379675	TRAPPC12	ref	Mask1.0.01	0.000930892	22559	ADD	0.27607	0.143685	3.69162	1.26212	INL
22	41998725	WBP2NL	ref	Mask1.0.01	0.000155149	22559	ADD	0.677775	0.352768	3.69141	1.26207	OPL+ONL
19	54155161	LENG1	ref	Mask1.0.01	0.000930892	22559	ADD	0.28443	0.148047	3.69105	1.26197	RNFL
15	72284727	CELF6	ref	Mask1.0.01	0.000199477	22559	ADD	-0.564616	0.293906	3.69055	1.26184	CSI
4	53459301	LNX1	ref	Mask1.0.01	0.000465446	22559	ADD	0.389961	0.202999	3.69025	1.26176	INL
1	160830160	CD244	ref	Mask1.0.01	0.000110821	22559	ADD	-0.795282	0.414012	3.68992	1.26168	GCL
9	36169388	CCIN	ref	Mask1.0.01	0.000177313	22559	ADD	-0.598786	0.311722	3.68985	1.26166	CSI
7	44143213	GCK	ref	Mask1.0.01	0.00199477	22559	ADD	0.194328	0.101166	3.68981	1.26165	RPE
19	52904417	ZNF888	ref	Mask1.0.01	0.000310297	22559	ADD	0.477054	0.24837	3.68925	1.2615	INL
2	53864069	PSME4	ref	Mask1.0.01	0.000243805	22559	ADD	-0.538867	0.280555	3.68917	1.26148	INL
1	53242364	LRP8	ref	Mask1.0.01	0.00405603	22559	ADD	-0.133761	0.0696518	3.68803	1.26118	ISOS+PS
16	23182745	SCNN1G	ref	Mask1.0.01	0.00186178	22559	ADD	-0.193098	0.100551	3.68793	1.26116	IPL
7	156668946	LMBR1	ref	Mask1.0.01	0.000243805	22559	ADD	0.54307	0.282791	3.6879	1.26115	ISOS+PS
20	64080082	OPRL1	ref	Mask1.0.01	0.00285917	22559	ADD	0.155868	0.081172	3.68722	1.26097	IPL
9	69324567	FAM189A2	ref	Mask1.0.01	0.000576267	22559	ADD	0.361843	0.18845	3.6868	1.26086	GCC
1	15684320	PLEKHM2	ref	Mask1.0.01	0.000332462	22559	ADD	-0.458881	0.238995	3.68659	1.26081	GCL
1	202133404	ARL8A	ref	Mask1.0.01	0.000177313	22559	ADD	-0.636952	0.331739	3.68654	1.2608	ISOS+PS
19	48029383	CABP5	ref	Mask1.0.01	0.000664923	22559	ADD	0.327425	0.170531	3.68653	1.26079	OPL+ONL
11	59171430	DTX4	ref	Mask1.0.01	0.000310297	22559	ADD	-0.452409	0.235649	3.68581	1.26061	CSI
19	47332175	C5AR2	ref	Mask1.0.01	0.000288133	22559	ADD	0.469413	0.244517	3.68546	1.26052	CSI
19	54115410	PRPF31	ref	Mask1.0.01	0.000886564	22559	ADD	-0.283521	0.147697	3.68491	1.26037	OPL+ONL
22	42692121	A4GALT	ref	Mask1.0.01	0.000398954	22559	ADD	0.418762	0.218175	3.68404	1.26015	GCL
1	182573634	RNASEL	ref	Mask1.0.01	0.00461013	22559	ADD	-0.124271	0.0647451	3.68404	1.26015	INL
11	65879809	CTSW	ref	Mask1.0.01	0.000620595	22559	ADD	-0.319931	0.166687	3.68391	1.26011	CSI
3	5187646	EDEM1	ref	Mask1.0.01	0.00132985	22559	ADD	0.232774	0.121285	3.68345	1.25999	ISOS+PS
13	49531946	RCBTB1	ref	Mask1.0.01	0.00108604	22559	ADD	0.254879	0.132817	3.68265	1.25979	INL
9	113161006	FKBP15	ref	Mask1.0.01	0.00110821	22559	ADD	-0.253427	0.132065	3.68237	1.25971	OPL+ONL
12	8032716	FOXJ2	ref	Mask1.0.01	0.00485394	22559	ADD	-0.122031	0.0635967	3.68189	1.25959	OPL+ONL
14	67619920	ARG2	ref	Mask1.0.01	0.00037679	22559	ADD	-0.436488	0.227476	3.6819	1.25959	ISOS+PS
14	93237550	BTBD7	ref	Mask1.0.01	0.000221641	22559	ADD	-0.563985	0.293925	3.6818	1.25956	INL
3	138652698	PIK3CB	ref	Mask1.0.01	0.000421118	22559	ADD	-0.405139	0.211143	3.68174	1.25955	IPL
14	21521080	SALL2	ref	Mask1.0.01	0.000132985	22559	ADD	-0.690495	0.359874	3.68145	1.25947	CSI
21	28928144	LTN1	ref	Mask1.0.01	0.000243805	22559	ADD	0.510051	0.265852	3.68085	1.25932	CSI
20	44751808	RIMS4	ref	Mask1.0.01	0.000132985	22559	ADD	-0.750285	0.391075	3.6807	1.25928	RNFL
10	70098223	AIFM2	ref	Mask1.0.01	0.000199477	22559	ADD	-0.599773	0.312624	3.68069	1.25927	ISOS+PS
11	66546395	ACTN3	ref	Mask1.0.01	0.000664923	22559	ADD	0.336539	0.175427	3.68026	1.25916	GCC
4	81030708	BMP3	ref	Mask1.0.01	0.000664923	22559	ADD	0.324601	0.169217	3.67968	1.25901	GCL
13	29509414	SLC7A1	ref	Mask1.0.01	0.00101955	22559	ADD	0.249451	0.130053	3.679	1.25883	CSI
12	118063593	VSIG10	ref	Mask1.0.01	0.000243805	22559	ADD	-0.541732	0.282438	3.67895	1.25882	OPL+ONL
11	4545191	OR52M1	ref	Mask1.0.01	0.000177313	22559	ADD	-0.651135	0.339481	3.67885	1.25879	GCC
2	46916157	TTC7A	ref	Mask1.0.01	0.000664923	22559	ADD	0.32718	0.170582	3.6788	1.25878	OPL+ONL
13	113324163	GRTP1	ref	Mask1.0.01	0.000288133	22559	ADD	0.498411	0.259874	3.67831	1.25865	ISOS+PS
2	197705369	MARS2	ref	Mask1.0.01	0.000332462	22559	ADD	0.464611	0.242268	3.67779	1.25852	ISOS+PS
1	12063303	TNFRSF8	ref	Mask1.0.01	0.000155149	22559	ADD	0.694924	0.362377	3.6775	1.25844	RPE
14	88612431	EML5	ref	Mask1.0.01	0.000509774	22559	ADD	-0.370075	0.192989	3.67717	1.25836	GCL
11	76657524	LRRC32	ref	Mask1.0.01	0.000221641	22559	ADD	0.566054	0.295191	3.67714	1.25835	OPL+ONL
6	32288526	TSBP1	ref	Mask1.0.01	0.000177313	22559	ADD	0.651246	0.339625	3.67698	1.25831	GCC
1	19215660	EMC1	ref	Mask1.0.01	0.000421118	22559	ADD	0.407343	0.212429	3.677	1.25831	GCL
11	118436490	KMT2A	ref	Mask1.0.01	0.00347976	22559	ADD	0.135362	0.0705951	3.67658	1.2582	CSI
22	20441519	KLHL22	ref	Mask1.0.01	0.000199477	22559	ADD	0.596624	0.311167	3.67633	1.25814	OPL+ONL
6	10886831	SYCP2L	ref	Mask1.0.01	0.000155149	22559	ADD	-0.671254	0.350093	3.67627	1.25812	GCL
5	93583222	NR2F1	ref	Mask1.0.01	0.000177313	22559	ADD	-0.630594	0.328888	3.67625	1.25812	INL
3	8619400	SSUH2	ref	Mask1.0.01	0.00048761	22559	ADD	0.382089	0.199283	3.6761	1.25808	OPL+ONL
1	156061160	RAB25	ref	Mask1.0.01	0.00793475	22559	ADD	0.0978794	0.0510582	3.67496	1.25778	RNFL
12	109999186	ANKRD13A	ref	Mask1.0.01	0.000155149	22559	ADD	-0.680417	0.354936	3.67493	1.25777	ISOS+PS
6	145382535	EPM2A	ref	Mask1.0.01	0.00206126	22559	ADD	0.185301	0.0966814	3.67342	1.25738	INL
1	16985958	ATP13A2	ref	Mask1.0.01	0.00485394	22559	ADD	0.119154	0.0621692	3.67336	1.25737	IPL
1	233327724	MAP3K21	ref	Mask1.0.01	0.000930892	22559	ADD	0.283756	0.148056	3.67316	1.25731	RNFL
12	52585589	KRT72	ref	Mask1.0.01	0.0113923	22559	ADD	0.0818799	0.0427285	3.67215	1.25705	RNFL
3	55465715	WNT5A	ref	Mask1.0.01	0.000288133	22559	ADD	-0.492366	0.256966	3.67135	1.25684	GCL
16	16232506	NOMO3	ref	Mask1.0.01	0.000221641	22559	ADD	-0.580354	0.3029	3.67102	1.25675	RPE
11	119024114	SLC37A4	ref	Mask1.0.01	0.000110821	22559	ADD	-0.796218	0.415597	3.67046	1.25661	INL
10	68282660	PBLD	ref	Mask1.0.01	0.000177313	22559	ADD	0.629141	0.328394	3.67034	1.25658	INL
12	104215779	TXNRD1	ref	Mask1.0.01	0.00219425	22559	ADD	-0.178615	0.0932367	3.66996	1.25648	GCL
1	225982702	SDE2	ref	Mask1.0.01	0.000110821	22559	ADD	0.796236	0.415664	3.66943	1.25634	INL
2	64092652	PELI1	ref	Mask1.0.01	0.000110821	22559	ADD	-0.788735	0.411789	3.6687	1.25615	IPL
15	33310962	RYR3	ref	Mask1.0.01	0.0509774	22559	ADD	-0.038919	0.0203201	3.66837	1.25606	GCL
5	38258409	EGFLAM	ref	Mask1.0.01	0.00516424	22559	ADD	0.111122	0.0580226	3.66779	1.25591	CSI
19	38211006	DPF1	ref	Mask1.0.01	0.000620595	22559	ADD	0.339193	0.177123	3.66725	1.25577	ISOS+PS
17	21376357	KCNJ12	ref	Mask1.0.01	0.000310297	22559	ADD	0.490722	0.256254	3.66715	1.25575	RNFL
4	121131408	TNIP3	ref	Mask1.0.01	0.000177313	22559	ADD	-0.626999	0.327498	3.66535	1.25528	GCL
12	105107324	WASHC4	ref	Mask1.0.01	0.000797908	22559	ADD	0.299164	0.156266	3.66512	1.25522	OPL+ONL
1	110362851	SLC16A4	ref	Mask1.0.01	0.000554103	22559	ADD	-0.354504	0.185178	3.66492	1.25516	GCL
7	44062727	PGAM2	ref	Mask1.0.01	0.00237156	22559	ADD	0.178144	0.0930595	3.66454	1.25507	GCC
18	36108531	SLC39A6	ref	Mask1.0.01	0.000155149	22559	ADD	-0.675343	0.352787	3.66457	1.25507	OPL+ONL
7	74199652	LAT2	ref	Mask1.0.01	0.000132985	22559	ADD	0.688957	0.359902	3.66452	1.25506	CSI
22	24219654	GGT5	ref	Mask1.0.01	0.000310297	22559	ADD	0.479346	0.250419	3.66407	1.25494	ISOS+PS
10	93667883	FRA10AC1	ref	Mask1.0.01	0.000243805	22559	ADD	-0.552818	0.28881	3.66387	1.25489	RPE
17	36103827	CCL4	ref	Mask1.0.01	0.000177313	22559	ADD	0.629377	0.328823	3.66352	1.2548	INL
2	172735274	RAPGEF4	ref	Mask1.0.01	0.00155149	22559	ADD	-0.219764	0.114829	3.66276	1.2546	RNFL
3	45755449	SLC6A20	ref	Mask1.0.01	0.00281484	22559	ADD	0.158324	0.0827279	3.6626	1.25456	INL
11	65597756	MAP3K11	ref	Mask1.0.01	0.000664923	22559	ADD	-0.334885	0.174997	3.6621	1.25443	RNFL
22	32043261	SLC5A1	ref	Mask1.0.01	0.00206126	22559	ADD	0.175274	0.0915965	3.66165	1.25431	CSI
16	3088890	ZSCAN10	ref	Mask1.0.01	0.000265969	22559	ADD	0.513356	0.268278	3.66156	1.25429	INL
7	116524994	CAV1	ref	Mask1.0.01	0.000930892	22559	ADD	0.275995	0.144235	3.66148	1.25427	OPL+ONL
3	47850690	MAP4	ref	Mask1.0.01	0.00764662	22559	ADD	-0.0967029	0.0505394	3.66116	1.25418	OPL+ONL
7	149003062	PDIA4	ref	Mask1.0.01	0.000221641	22559	ADD	0.579637	0.302936	3.66108	1.25416	RPE
3	46370854	CCR5	ref	Mask1.0.01	0.00319163	22559	ADD	0.149457	0.0781113	3.66104	1.25415	OPL+ONL
3	184242301	ALG3	ref	Mask1.0.01	0.00365708	22559	ADD	0.138812	0.0725493	3.66091	1.25412	OPL+ONL
4	176184579	SPATA4	ref	Mask1.0.01	0.000687087	22559	ADD	0.319773	0.167141	3.66033	1.25397	INL
10	88990531	FAS	ref	Mask1.0.01	0.000398954	22559	ADD	0.433371	0.226522	3.66014	1.25392	GCC
6	2765393	WRNIP1	ref	Mask1.0.01	0.000421118	22559	ADD	0.386964	0.202268	3.66006	1.2539	CSI
2	1631887	PXDN	ref	Mask1.0.01	0.00186178	22559	ADD	-0.200593	0.104858	3.65956	1.25377	RNFL
11	63163776	SLC22A25	ref	Mask1.0.01	0.00155149	22559	ADD	0.219955	0.114983	3.65932	1.25371	GCC
22	17563450	SLC25A18	ref	Mask1.0.01	0.00101955	22559	ADD	0.263512	0.137754	3.65927	1.25369	OPL+ONL
2	171522247	CYBRD1	ref	Mask1.0.01	0.00904295	22559	ADD	0.0886993	0.0463701	3.65902	1.25363	INL
12	3791047	PARP11	ref	Mask1.0.01	0.000243805	22559	ADD	0.508805	0.266007	3.65862	1.25352	CSI
7	117287120	CFTR	ref	Mask1.0.01	0.0370141	22559	ADD	-0.0454858	0.0237814	3.65828	1.25343	ISOS+PS
17	43640389	MEOX1	ref	Mask1.0.01	0.0011747	22559	ADD	-0.252797	0.132171	3.65822	1.25342	GCC
11	65044818	NAALADL1	ref	Mask1.0.01	0.000288133	22559	ADD	-0.491178	0.25681	3.65808	1.25338	GCL
3	124730433	UMPS	ref	Mask1.0.01	0.0008644	22559	ADD	-0.284959	0.149004	3.65737	1.2532	INL
16	1984193	GFER	ref	Mask1.0.01	0.000221641	22559	ADD	-0.56469	0.295287	3.65704	1.25311	OPL+ONL
12	21526296	SPX	ref	Mask1.0.01	0.000132985	22559	ADD	-0.688735	0.360164	3.65682	1.25305	CSI
14	51240162	TMX1	ref	Mask1.0.01	0.00037679	22559	ADD	0.434932	0.227468	3.65595	1.25283	ISOS+PS
7	91692008	MTERF1	ref	Mask1.0.01	0.00106388	22559	ADD	-0.264607	0.138389	3.65594	1.25282	RPE
11	66593153	CCS	ref	Mask1.0.01	0.00367924	22559	ADD	0.13908	0.0727404	3.65577	1.25278	OPL+ONL
12	52514575	KRT5	ref	Mask1.0.01	0.00199477	22559	ADD	0.193431	0.101175	3.65515	1.25262	RNFL
11	118531041	TMEM25	ref	Mask1.0.01	0.00263753	22559	ADD	0.168322	0.0880423	3.6551	1.25261	RNFL
7	101127104	SERPINE1	ref	Mask1.0.01	0.000465446	22559	ADD	-0.387837	0.202868	3.65488	1.25255	INL
12	58872149	LRIG3	ref	Mask1.0.01	0.000731415	22559	ADD	-0.318944	0.166832	3.65488	1.25255	RNFL
16	53701692	FTO	ref	Mask1.0.01	0.00308081	22559	ADD	-0.149575	0.0782412	3.65465	1.25249	IPL
4	109740694	CFI	ref	Mask1.0.01	0.00170664	22559	ADD	-0.203631	0.106523	3.65429	1.25239	OPL+ONL
1	202590596	SYT2	ref	Mask1.0.01	0.000398954	22559	ADD	-0.417106	0.218221	3.65341	1.25217	GCL
1	150508062	ECM1	ref	Mask1.0.01	0.0102398	22559	ADD	-0.0786996	0.0411745	3.65333	1.25214	CSI
13	30202630	KATNAL1	ref	Mask1.0.01	0.00554103	22559	ADD	-0.116671	0.0610421	3.65314	1.25209	GCC
1	65792514	PDE4B	ref	Mask1.0.01	0.000531938	22559	ADD	0.366155	0.191574	3.65306	1.25207	ISOS+PS
6	99606774	PRDM13	ref	Mask1.0.01	0.000132985	22559	ADD	-0.726026	0.379867	3.65292	1.25204	INL
10	117277274	PDZD8	ref	Mask1.0.01	0.0017288	22559	ADD	0.199347	0.104306	3.6526	1.25195	IPL
2	236165236	GBX2	ref	Mask1.0.01	0.00139634	22559	ADD	0.222012	0.116171	3.65221	1.25185	IPL
15	74836118	ULK3	ref	Mask1.0.01	0.000953056	22559	ADD	0.280164	0.14661	3.65169	1.25172	GCC
17	28725897	NEK8	ref	Mask1.0.01	0.00232723	22559	ADD	0.164776	0.0862278	3.65169	1.25172	CSI
11	31369840	DNAJC24	ref	Mask1.0.01	0.000110821	22559	ADD	-0.785914	0.41127	3.6517	1.25172	IPL
2	203328280	ABI2	ref	Mask1.0.01	0.00177313	22559	ADD	-0.199822	0.104574	3.65123	1.2516	OPL+ONL
12	101696947	CHPT1	ref	Mask1.0.01	0.000243805	22559	ADD	-0.552055	0.288917	3.65106	1.25155	RPE
3	156539553	SSR3	ref	Mask1.0.01	0.000155149	22559	ADD	-0.668898	0.350068	3.65103	1.25154	GCL
10	93566665	FFAR4	ref	Mask1.0.01	0.00101955	22559	ADD	0.248487	0.130052	3.65066	1.25145	CSI
2	218880852	WNT10A	ref	Mask1.0.01	0.00585132	22559	ADD	0.113689	0.0595039	3.65046	1.2514	GCC
15	39588357	FSIP1	ref	Mask1.0.01	0.000709251	22559	ADD	0.314163	0.164439	3.65008	1.2513	INL
1	158610704	SPTA1	ref	Mask1.0.01	0.00425551	22559	ADD	-0.128152	0.0670799	3.64978	1.25122	GCL
17	35128730	NLE1	ref	Mask1.0.01	0.000443282	22559	ADD	0.400526	0.209654	3.64968	1.25119	ISOS+PS
12	54280193	HNRNPA1	ref	Mask1.0.01	0.000465446	22559	ADD	0.385951	0.202039	3.64916	1.25106	GCL
12	66347431	GRIP1	ref	Mask1.0.01	0.000531938	22559	ADD	0.374504	0.196053	3.64895	1.251	GCC
19	39268396	IFNL2	ref	Mask1.0.01	0.000265969	22559	ADD	0.528702	0.276778	3.64887	1.25098	RNFL
17	8474207	MYH10	ref	Mask1.0.01	0.00352409	22559	ADD	-0.146126	0.0765004	3.6486	1.25091	GCC
17	75515944	TSEN54	ref	Mask1.0.01	0.000620595	22559	ADD	0.335888	0.175851	3.64838	1.25085	INL
19	18193218	MPV17L2	ref	Mask1.0.01	0.000288133	22559	ADD	0.490404	0.256759	3.64802	1.25076	GCL
11	119149052	ABCG4	ref	Mask1.0.01	0.00279268	22559	ADD	0.159262	0.0833871	3.64775	1.25069	OPL+ONL
7	30771417	MINDY4	ref	Mask1.0.01	0.000886564	22559	ADD	-0.280737	0.146998	3.64736	1.25059	INL
9	136994608	CLIC3	ref	Mask1.0.01	0.00206126	22559	ADD	0.182652	0.0956408	3.64722	1.25055	IPL
22	20495913	MED15	ref	Mask1.0.01	0.000221641	22559	ADD	0.559016	0.292723	3.64698	1.25049	GCL
17	66212033	APOH	ref	Mask1.0.01	0.000421118	22559	ADD	0.40612	0.212672	3.64661	1.25039	GCL
4	681829	SLC49A3	ref	Mask1.0.01	0.000775744	22559	ADD	0.302539	0.158431	3.64652	1.25037	ISOS+PS
13	35768652	DCLK1	ref	Mask1.0.01	0.000221641	22559	ADD	0.579651	0.303569	3.64602	1.25024	GCC
19	34481758	WTIP	ref	Mask1.0.01	0.000664923	22559	ADD	-0.326729	0.171115	3.64584	1.25019	ISOS+PS
10	70672506	ADAMTS14	ref	Mask1.0.01	0.00339111	22559	ADD	-0.143834	0.0753293	3.6458	1.25018	INL
1	23845077	FUCA1	ref	Mask1.0.01	0.00232723	22559	ADD	0.171755	0.0899531	3.64575	1.25017	IPL
4	186266189	F11	ref	Mask1.0.01	0.00252671	22559	ADD	0.172201	0.0901893	3.64555	1.25011	GCC
3	9649433	MTMR14	ref	Mask1.0.01	0.00285917	22559	ADD	-0.15614	0.0817794	3.64536	1.25006	GCL
1	23801885	HMGCL	ref	Mask1.0.01	0.00135201	22559	ADD	-0.229612	0.120266	3.64507	1.24999	ISOS+PS
2	174431571	GPR155	ref	Mask1.0.01	0.000354626	22559	ADD	-0.442122	0.231581	3.64482	1.24993	GCL
20	62302093	ADRM1	ref	Mask1.0.01	0.000199477	22559	ADD	-0.596302	0.312351	3.64458	1.24986	ISOS+PS
3	148697784	AGTR1	ref	Mask1.0.01	0.000288133	22559	ADD	0.508592	0.266415	3.64438	1.24981	GCC
15	65381484	IGDCC4	ref	Mask1.0.01	0.000997385	22559	ADD	0.27292	0.142963	3.64437	1.24981	RPE
1	74026015	LRRIQ3	ref	Mask1.0.01	0.000265969	22559	ADD	-0.528383	0.276789	3.64417	1.24976	RPE
11	90200429	CHORDC1	ref	Mask1.0.01	0.000177313	22559	ADD	-0.624875	0.327341	3.64405	1.24972	GCL
8	109573978	SYBU	ref	Mask1.0.01	0.000177313	22559	ADD	-0.646844	0.338852	3.64401	1.24971	RNFL
2	189441446	WDR75	ref	Mask1.0.01	0.000110821	22559	ADD	0.752519	0.394213	3.64396	1.2497	CSI
5	141355021	PCDHGA4	ref	Mask1.0.01	0.000155149	22559	ADD	0.667964	0.349927	3.64376	1.24965	GCL
16	1444934	CLCN7	ref	Mask1.0.01	0.0025932	22559	ADD	-0.169526	0.0888129	3.6435	1.24958	RNFL
4	10486395	CLNK	ref	Mask1.0.01	0.00445498	22559	ADD	0.126229	0.066133	3.64318	1.2495	OPL+ONL
8	18055992	ASAH1	ref	Mask1.0.01	0.00152932	22559	ADD	0.202983	0.106349	3.64291	1.24943	CSI
7	134549110	AKR1B15	ref	Mask1.0.01	0.000310297	22559	ADD	-0.476443	0.249626	3.64285	1.24941	OPL+ONL
17	54968727	STXBP4	ref	Mask1.0.01	0.000177313	22559	ADD	0.646682	0.338825	3.64276	1.24939	RNFL
3	39183210	XIRP1	ref	Mask1.0.01	0.00461013	22559	ADD	0.124168	0.0650597	3.64249	1.24932	ISOS+PS
12	103770453	NT5DC3	ref	Mask1.0.01	0.000199477	22559	ADD	0.597457	0.313065	3.64203	1.2492	ISOS+PS
1	217426992	GPATCH2	ref	Mask1.0.01	0.000221641	22559	ADD	0.560969	0.293953	3.64184	1.24915	INL
15	78959906	RASGRF1	ref	Mask1.0.01	0.000199477	22559	ADD	0.596146	0.312387	3.64183	1.24914	ISOS+PS
1	225919877	PYCR2	ref	Mask1.0.01	0.000443282	22559	ADD	0.409273	0.21447	3.64163	1.24909	RPE
3	27715949	EOMES	ref	Mask1.0.01	0.00144067	22559	ADD	-0.221437	0.11605	3.64095	1.24892	OPL+ONL
14	19719015	OR4N2	ref	Mask1.0.01	0.000243805	22559	ADD	-0.539535	0.282766	3.6407	1.24885	ISOS+PS
4	39182504	WDR19	ref	Mask1.0.01	0.00611729	22559	ADD	0.107434	0.0563068	3.6405	1.2488	INL
6	111299028	REV3L	ref	Mask1.0.01	0.000177313	22559	ADD	-0.648103	0.339682	3.64035	1.24876	GCC
7	107891162	DLD	ref	Mask1.0.01	0.000398954	22559	ADD	-0.396488	0.207814	3.64009	1.24869	CSI
14	73136418	PSEN1	ref	Mask1.0.01	0.0014185	22559	ADD	-0.229338	0.120205	3.64005	1.24868	GCC
10	13161558	MCM10	ref	Mask1.0.01	0.000354626	22559	ADD	-0.45828	0.24022	3.63952	1.24854	GCC
3	138123713	A4GNT	ref	Mask1.0.01	0.00128552	22559	ADD	-0.240357	0.125994	3.63928	1.24848	RPE
11	74807739	XRRA1	ref	Mask1.0.01	0.000221641	22559	ADD	-0.563266	0.295263	3.63923	1.24847	OPL+ONL
12	131894622	ULK1	ref	Mask1.0.01	0.000110821	22559	ADD	-0.799127	0.418917	3.63894	1.24839	OPL+ONL
7	128350325	PRRT4	ref	Mask1.0.01	0.000132985	22559	ADD	-0.686522	0.359919	3.63831	1.24823	CSI
12	45014672	DBX2	ref	Mask1.0.01	0.0008644	22559	ADD	0.284242	0.149066	3.63598	1.24762	INL
5	52989340	ITGA2	ref	Mask1.0.01	0.00443282	22559	ADD	0.126403	0.0662981	3.63505	1.24738	OPL+ONL
10	69451465	TSPAN15	ref	Mask1.0.01	0.00538588	22559	ADD	-0.118159	0.0619747	3.63502	1.24737	GCC
11	46936689	C11orf49	ref	Mask1.0.01	0.000354626	22559	ADD	-0.45783	0.240142	3.63474	1.2473	GCC
1	168079543	GPR161	ref	Mask1.0.01	0.000554103	22559	ADD	0.3579	0.187729	3.63464	1.24727	ISOS+PS
1	108134043	SLC25A24	ref	Mask1.0.01	0.000886564	22559	ADD	0.279137	0.146416	3.63461	1.24726	GCL
12	68842197	CPM	ref	Mask1.0.01	0.000132985	22559	ADD	-0.745467	0.391043	3.6342	1.24715	RNFL
15	72159806	GRAMD2A	ref	Mask1.0.01	0.000243805	22559	ADD	-0.53239	0.27928	3.63395	1.24709	GCL
17	30831966	ATAD5	ref	Mask1.0.01	0.00113037	22559	ADD	0.250505	0.131409	3.63395	1.24709	ISOS+PS
16	527712	CAPN15	ref	Mask1.0.01	0.00658274	22559	ADD	0.102396	0.0537151	3.63392	1.24708	IPL
1	33145399	TRIM62	ref	Mask1.0.01	0.000243805	22559	ADD	0.528651	0.277323	3.63386	1.24706	IPL
1	163244505	RGS5	ref	Mask1.0.01	0.000110821	22559	ADD	0.79228	0.415642	3.63345	1.24696	INL
1	163111121	RGS5	ref	Mask1.0.01	0.000110821	22559	ADD	0.79228	0.415642	3.63345	1.24696	INL
2	176151550	HOXD4	ref	Mask1.0.01	0.000731415	22559	ADD	-0.308888	0.162049	3.63336	1.24694	INL
3	53328963	CACNA1D	ref	Mask1.0.01	0.00822288	22559	ADD	0.0955764	0.0501466	3.6326	1.24674	RPE
2	219569162	INHA	ref	Mask1.0.01	0.00119686	22559	ADD	0.239093	0.125448	3.63252	1.24671	IPL
1	27369110	FCN3	ref	Mask1.0.01	0.00294783	22559	ADD	-0.154073	0.0808417	3.6323	1.24666	INL
22	20982269	LZTR1	ref	Mask1.0.01	0.00110821	22559	ADD	0.249657	0.130996	3.6322	1.24663	GCL
2	68945232	GKN2	ref	Mask1.0.01	0.000465446	22559	ADD	0.390187	0.204752	3.63152	1.24646	ISOS+PS
1	162497251	UHMK1	ref	Mask1.0.01	0.000199477	22559	ADD	-0.590542	0.309891	3.6315	1.24645	INL
15	100919327	LRRK1	ref	Mask1.0.01	0.00181746	22559	ADD	0.195223	0.102456	3.63065	1.24623	GCL
12	131949942	EP400	ref	Mask1.0.01	0.0150716	22559	ADD	0.0654411	0.0343447	3.63063	1.24622	CSI
2	99337371	EIF5B	ref	Mask1.0.01	0.000243805	22559	ADD	0.551085	0.289244	3.63001	1.24606	RNFL
2	96760902	CNNM4	ref	Mask1.0.01	0.000576267	22559	ADD	0.350597	0.184015	3.63002	1.24606	ISOS+PS
20	53936777	BCAS1	ref	Mask1.0.01	0.000132985	22559	ADD	-0.728763	0.382513	3.62977	1.246	ISOS+PS
11	36510709	RAG1	ref	Mask1.0.01	0.00474312	22559	ADD	0.12214	0.064111	3.62952	1.24593	OPL+ONL
2	206651621	DYTN	ref	Mask1.0.01	0.00611729	22559	ADD	-0.11011	0.0577968	3.62948	1.24592	RPE
22	31281594	PIK3IP1	ref	Mask1.0.01	0.000288133	22559	ADD	0.489099	0.256735	3.6293	1.24588	GCL
12	26335352	ITPR2	ref	Mask1.0.01	0.00523073	22559	ADD	0.115378	0.06057	3.62854	1.24568	GCL
19	10960932	SMARCA4	ref	Mask1.0.01	0.00299215	22559	ADD	0.157559	0.0827181	3.62815	1.24557	RPE
2	230165186	SP110	ref	Mask1.0.01	0.00964138	22559	ADD	-0.0879178	0.046157	3.62809	1.24556	RPE
3	12897043	IQSEC1	ref	Mask1.0.01	0.0011747	22559	ADD	-0.245749	0.12902	3.62801	1.24554	ISOS+PS
13	28820339	MTUS2	ref	Mask1.0.01	0.000265969	22559	ADD	0.508914	0.267195	3.62771	1.24546	GCL
11	62712630	HNRNPUL2	ref	Mask1.0.01	0.000110821	22559	ADD	-0.816268	0.428569	3.62763	1.24544	RNFL
19	51713112	HAS1	ref	Mask1.0.01	0.00108604	22559	ADD	-0.240048	0.126037	3.62745	1.24539	CSI
2	9423651	CPSF3	ref	Mask1.0.01	0.000265969	22559	ADD	0.528413	0.27745	3.62724	1.24534	GCC
10	117277274	PDZD8	ref	Mask1.0.01	0.0017288	22559	ADD	0.207221	0.108807	3.62705	1.24529	RNFL
1	198638457	PTPRC	ref	Mask1.0.01	0.00210559	22559	ADD	-0.187661	0.0985436	3.62654	1.24516	RNFL
1	54756898	PARS2	ref	Mask1.0.01	0.00343544	22559	ADD	-0.147128	0.0772592	3.62653	1.24515	RPE
13	24420931	PARP4	ref	Mask1.0.01	0.00764662	22559	ADD	-0.0947174	0.049738	3.62646	1.24514	IPL
6	55753653	BMP5	ref	Mask1.0.01	0.000953056	22559	ADD	-0.27134	0.142496	3.62598	1.24501	OPL+ONL
4	39287456	RFC1	ref	Mask1.0.01	0.00181746	22559	ADD	0.201931	0.106045	3.62594	1.245	RNFL
2	106093308	UXS1	ref	Mask1.0.01	0.000620595	22559	ADD	-0.337751	0.177379	3.62567	1.24493	ISOS+PS
12	66347431	GRIP1	ref	Mask1.0.01	0.000531938	22559	ADD	0.372424	0.195599	3.62528	1.24483	RNFL
19	2230084	PLEKHJ1	ref	Mask1.0.01	0.000243805	22559	ADD	-0.533514	0.280215	3.62501	1.24476	INL
10	112283400	TECTB	ref	Mask1.0.01	0.000775744	22559	ADD	-0.296193	0.155568	3.625	1.24475	IPL
17	27756766	NOS2	ref	Mask1.0.01	0.00248238	22559	ADD	0.168457	0.0884827	3.62461	1.24465	OPL+ONL
7	116953238	ST7	ref	Mask1.0.01	0.000221641	22559	ADD	0.557396	0.292781	3.62444	1.24461	GCL
4	6575189	MAN2B2	ref	Mask1.0.01	0.0106388	22559	ADD	-0.0816468	0.042889	3.62399	1.24449	INL
6	158232236	TULP4	ref	Mask1.0.01	0.00219425	22559	ADD	0.179066	0.0940645	3.62389	1.24446	OPL+ONL
1	24356999	STPG1	ref	Mask1.0.01	0.000110821	22559	ADD	-0.791342	0.415705	3.62375	1.24443	INL
17	29560547	ABHD15	ref	Mask1.0.01	0.000398954	22559	ADD	-0.419297	0.220267	3.62364	1.2444	OPL+ONL
14	67386984	PLEK2	ref	Mask1.0.01	0.00206126	22559	ADD	0.190016	0.09982	3.62362	1.24439	GCC
2	161424332	SLC4A10	ref	Mask1.0.01	0.000997385	22559	ADD	-0.273048	0.143441	3.62351	1.24437	GCC
17	37609739	DDX52	ref	Mask1.0.01	0.00146283	22559	ADD	0.219107	0.115111	3.62308	1.24425	OPL+ONL
8	94249253	GEM	ref	Mask1.0.01	0.00115253	22559	ADD	-0.253739	0.133312	3.6227	1.24415	GCC
2	207580631	METTL21A	ref	Mask1.0.01	0.000243805	22559	ADD	0.538316	0.28284	3.62238	1.24407	ISOS+PS
12	75334670	GLIPR1L1	ref	Mask1.0.01	0.000110821	22559	ADD	0.750711	0.394444	3.62221	1.24403	CSI
2	97756333	TMEM131	ref	Mask1.0.01	0.000132985	22559	ADD	-0.725509	0.381212	3.62203	1.24398	OPL+ONL
5	5420664	ICE1	ref	Mask1.0.01	0.000132985	22559	ADD	0.725243	0.381085	3.62179	1.24392	OPL+ONL
2	38797729	DHX57	ref	Mask1.0.01	0.000820072	22559	ADD	-0.299889	0.157588	3.62139	1.24381	RPE
2	26457203	OTOF	ref	Mask1.0.01	0.0135644	22559	ADD	0.074786	0.0392992	3.62136	1.2438	RNFL
10	73909177	PLAU	ref	Mask1.0.01	0.0017288	22559	ADD	0.190195	0.0999542	3.62073	1.24364	CSI
17	8878911	PIK3R5	ref	Mask1.0.01	0.000554103	22559	ADD	0.355569	0.186868	3.62058	1.2436	OPL+ONL
17	39156894	ARL5C	ref	Mask1.0.01	0.000155149	22559	ADD	0.666367	0.350209	3.62054	1.24359	GCL
17	17505563	PEMT	ref	Mask1.0.01	0.000421118	22559	ADD	0.407722	0.214305	3.61964	1.24335	OPL+ONL
13	41311267	NAA16	ref	Mask1.0.01	0.000775744	22559	ADD	-0.301447	0.15845	3.61938	1.24329	ISOS+PS
1	48222685	SLC5A9	ref	Mask1.0.01	0.00403387	22559	ADD	-0.135682	0.0713241	3.61888	1.24316	RNFL
6	52362123	EFHC1	ref	Mask1.0.01	0.00237156	22559	ADD	-0.172117	0.0904774	3.61882	1.24314	OPL+ONL
3	148865296	CPA3	ref	Mask1.0.01	0.000354626	22559	ADD	-0.446474	0.234701	3.61879	1.24313	ISOS+PS
2	171522247	CYBRD1	ref	Mask1.0.01	0.00904295	22559	ADD	0.0872945	0.045889	3.61873	1.24312	IPL
14	23412740	MYH7	ref	Mask1.0.01	0.00939758	22559	ADD	0.0893434	0.0469672	3.61856	1.24307	GCC
1	207034366	PFKFB2	ref	Mask1.0.01	0.000509774	22559	ADD	0.380988	0.200284	3.61851	1.24306	GCC
1	146938744	NBPF12	ref	Mask1.0.01	0.000354626	22559	ADD	0.437519	0.230005	3.61841	1.24303	IPL
16	25691959	HS3ST4	ref	Mask1.0.01	0.00119686	22559	ADD	0.238299	0.125275	3.61839	1.24303	IPL
15	43403061	TP53BP1	ref	Mask1.0.01	0.000930892	22559	ADD	0.258959	0.136151	3.6176	1.24282	CSI
11	62624826	GANAB	ref	Mask1.0.01	0.0103285	22559	ADD	0.0852991	0.0448504	3.61706	1.24268	RPE
19	1481428	PCSK4	ref	Mask1.0.01	0.00359058	22559	ADD	-0.1393	0.0732449	3.61702	1.24267	INL
9	36214441	GNE	ref	Mask1.0.01	0.00363491	22559	ADD	-0.139665	0.0734364	3.61702	1.24267	ISOS+PS
9	37510892	FBXO10	ref	Mask1.0.01	0.00115253	22559	ADD	-0.244647	0.128641	3.61674	1.2426	GCL
22	39994954	FAM83F	ref	Mask1.0.01	0.000265969	22559	ADD	0.508109	0.267201	3.61607	1.24242	GCL
1	20719731	SH2D5	ref	Mask1.0.01	0.000177313	22559	ADD	-0.630882	0.331766	3.61604	1.24242	ISOS+PS
1	201403768	TNNI1	ref	Mask1.0.01	0.00239372	22559	ADD	-0.171316	0.0900951	3.61573	1.24233	OPL+ONL
5	40841308	CARD6	ref	Mask1.0.01	0.000354626	22559	ADD	-0.444026	0.233513	3.61571	1.24233	OPL+ONL
7	118184144	LSM8	ref	Mask1.0.01	0.000155149	22559	ADD	0.690371	0.363072	3.61558	1.24229	GCC
19	51752026	FPR2	ref	Mask1.0.01	0.000598431	22559	ADD	0.341786	0.179751	3.61549	1.24227	OPL+ONL
17	45435900	PLEKHM1	ref	Mask1.0.01	0.00148499	22559	ADD	0.218074	0.114698	3.61489	1.24211	ISOS+PS
13	40729128	MRPS31	ref	Mask1.0.01	0.000132985	22559	ADD	0.724315	0.380968	3.61474	1.24208	OPL+ONL
10	89378056	IFIT1B	ref	Mask1.0.01	0.000243805	22559	ADD	0.549249	0.288893	3.61464	1.24205	RPE
11	67303478	SSH3	ref	Mask1.0.01	0.00195044	22559	ADD	-0.189525	0.0996868	3.61456	1.24203	OPL+ONL
1	3778559	LRRC47	ref	Mask1.0.01	0.000132985	22559	ADD	-0.743837	0.391285	3.61385	1.24184	RNFL
14	58200080	ACTR10	ref	Mask1.0.01	0.00201693	22559	ADD	-0.1847	0.0971685	3.61311	1.24165	GCL
10	126905409	DOCK1	ref	Mask1.0.01	0.00075358	22559	ADD	0.302943	0.159397	3.6121	1.24139	INL
3	190514051	IL1RAP	ref	Mask1.0.01	0.000155149	22559	ADD	-0.671029	0.353069	3.61213	1.24139	OPL+ONL
19	49555468	NOSIP	ref	Mask1.0.01	0.000421118	22559	ADD	0.403735	0.212436	3.6119	1.24133	GCL
9	104764129	NIPSNAP3B	ref	Mask1.0.01	0.000110821	22559	ADD	0.789671	0.415507	3.6119	1.24133	INL
4	5051480	STK32B	ref	Mask1.0.01	0.000531938	22559	ADD	-0.371759	0.195624	3.61141	1.24121	RPE
20	35226690	MMP24	ref	Mask1.0.01	0.000465446	22559	ADD	-0.365654	0.192416	3.61125	1.24117	CSI
6	32038327	CYP21A2	ref	Mask1.0.01	0.00150716	22559	ADD	-0.221662	0.116646	3.61112	1.24113	GCC
5	78777209	ARSB	ref	Mask1.0.01	0.00334678	22559	ADD	-0.148654	0.0782303	3.61079	1.24104	RPE
15	34851782	AQR	ref	Mask1.0.01	0.00492043	22559	ADD	0.123086	0.0647772	3.61052	1.24097	GCC
14	100376418	WDR25	ref	Mask1.0.01	0.000598431	22559	ADD	-0.343084	0.180569	3.61009	1.24086	ISOS+PS
17	35871491	CCL5	ref	Mask1.0.01	0.000132985	22559	ADD	-0.745596	0.392461	3.60924	1.24064	GCC
22	18077923	PEX26	ref	Mask1.0.01	0.00427767	22559	ADD	0.127087	0.0668961	3.6091	1.2406	GCL
4	52872982	SCFD2	ref	Mask1.0.01	0.00130768	22559	ADD	0.23793	0.125248	3.60873	1.24051	GCC
19	54273812	LILRB2	ref	Mask1.0.01	0.000155149	22559	ADD	0.670367	0.352887	3.60873	1.24051	OPL+ONL
13	20138255	GJA3	ref	Mask1.0.01	0.00644975	22559	ADD	0.107229	0.0564475	3.60855	1.24046	GCC
10	101007679	PDZD7	ref	Mask1.0.01	0.000554103	22559	ADD	0.364673	0.191971	3.60857	1.24046	RNFL
6	149963943	ULBP1	ref	Mask1.0.01	0.000221641	22559	ADD	-0.55308	0.291164	3.60828	1.24039	IPL
7	72959485	TRIM74	ref	Mask1.0.01	0.000310297	22559	ADD	-0.476201	0.250694	3.60823	1.24037	ISOS+PS
19	1782075	ATP8B3	ref	Mask1.0.01	0.00762445	22559	ADD	0.0989218	0.052087	3.60683	1.24001	RNFL
19	55769118	RFPL4AL1	ref	Mask1.0.01	0.000310297	22559	ADD	-0.4474	0.235592	3.60638	1.23989	CSI
11	119096503	DPAGT1	ref	Mask1.0.01	0.00135201	22559	ADD	0.223865	0.117883	3.60638	1.23989	IPL
2	27781379	RBKS	ref	Mask1.0.01	0.0103506	22559	ADD	-0.0813856	0.0428574	3.60615	1.23983	INL
22	36253071	APOL1	ref	Mask1.0.01	0.000177313	22559	ADD	-0.621458	0.32726	3.6061	1.23982	GCL
4	73073376	ANKRD17	ref	Mask1.0.01	0.000509774	22559	ADD	0.368333	0.19397	3.60586	1.23976	INL
4	106357392	GIMD1	ref	Mask1.0.01	0.000110821	22559	ADD	-0.795392	0.418883	3.60559	1.23969	ISOS+PS
5	149141483	ABLIM3	ref	Mask1.0.01	0.0014185	22559	ADD	-0.221873	0.116847	3.60557	1.23968	OPL+ONL
5	161547063	GABRA6	ref	Mask1.0.01	0.00301432	22559	ADD	0.149137	0.0785469	3.60507	1.23955	IPL
3	150602875	SELENOT	ref	Mask1.0.01	0.000177313	22559	ADD	-0.59187	0.311739	3.60471	1.23946	CSI
4	106921802	DKK2	ref	Mask1.0.01	0.000110821	22559	ADD	-0.79243	0.41738	3.60461	1.23943	OPL+ONL
19	11887782	ZNF69	ref	Mask1.0.01	0.000642759	22559	ADD	0.329334	0.173464	3.60458	1.23942	OPL+ONL
1	169921326	KIFAP3	ref	Mask1.0.01	0.000199477	22559	ADD	-0.591494	0.311549	3.60452	1.23941	OPL+ONL
2	237574322	RAB17	ref	Mask1.0.01	0.000243805	22559	ADD	0.549103	0.28922	3.60455	1.23941	RNFL
17	4583999	SMTNL2	ref	Mask1.0.01	0.00531938	22559	ADD	0.114583	0.0603532	3.60444	1.23939	OPL+ONL
17	40092793	NR1D1	ref	Mask1.0.01	0.0025932	22559	ADD	0.164351	0.0865737	3.60392	1.23925	OPL+ONL
1	27959588	XKR8	ref	Mask1.0.01	0.000155149	22559	ADD	0.673248	0.35464	3.60392	1.23925	ISOS+PS
8	142872356	CYP11B1	ref	Mask1.0.01	0.00115253	22559	ADD	-0.252509	0.133019	3.6035	1.23914	RNFL
17	74521174	CD300LB	ref	Mask1.0.01	0.000465446	22559	ADD	-0.388451	0.204632	3.60351	1.23914	ISOS+PS
6	132769370	SLC18B1	ref	Mask1.0.01	0.00197261	22559	ADD	0.193692	0.102051	3.60238	1.23885	GCC
11	2295628	C11orf21	ref	Mask1.0.01	0.000221641	22559	ADD	-0.574994	0.30296	3.6021	1.23877	RNFL
2	130337933	CCDC115	ref	Mask1.0.01	0.00135201	22559	ADD	-0.23341	0.122984	3.60195	1.23873	RNFL
17	4583999	SMTNL2	ref	Mask1.0.01	0.00531938	22559	ADD	-0.108088	0.0569537	3.60174	1.23868	CSI
4	77862830	MRPL1	ref	Mask1.0.01	0.000265969	22559	ADD	-0.524993	0.276632	3.60165	1.23866	RNFL
5	65148738	ADAMTS6	ref	Mask1.0.01	0.000288133	22559	ADD	-0.493312	0.259948	3.60138	1.23859	ISOS+PS
7	140084746	KDM7A	ref	Mask1.0.01	0.000310297	22559	ADD	-0.485971	0.256091	3.60108	1.23851	RPE
13	26557683	WASF3	ref	Mask1.0.01	0.000310297	22559	ADD	-0.466457	0.245827	3.60052	1.23836	IPL
16	20409534	ACSM5	ref	Mask1.0.01	0.00609513	22559	ADD	-0.110123	0.0580359	3.60049	1.23835	GCC
14	103556545	BAG5	ref	Mask1.0.01	0.00048761	22559	ADD	-0.381617	0.201131	3.59995	1.23821	OPL+ONL
10	23192312	PTF1A	ref	Mask1.0.01	0.00148499	22559	ADD	-0.215555	0.113613	3.59966	1.23814	INL
10	50799409	A1CF	ref	Mask1.0.01	0.000132985	22559	ADD	0.744139	0.392232	3.59934	1.23805	GCC
1	103525691	RNPC3	ref	Mask1.0.01	0.000177313	22559	ADD	0.644179	0.339557	3.59905	1.23798	GCC
1	228735479	RHOU	ref	Mask1.0.01	0.000531938	22559	ADD	0.361933	0.19078	3.59908	1.23798	OPL+ONL
4	185363872	LRP2BP	ref	Mask1.0.01	0.000288133	22559	ADD	-0.491113	0.258878	3.59892	1.23794	OPL+ONL
3	69106065	LMOD3	ref	Mask1.0.01	0.000509774	22559	ADD	-0.380119	0.200378	3.59865	1.23787	GCC
6	42564029	UBR2	ref	Mask1.0.01	0.000354626	22559	ADD	0.439267	0.231569	3.5983	1.23778	GCL
7	157539056	PTPRN2	ref	Mask1.0.01	0.000797908	22559	ADD	-0.278887	0.147022	3.59824	1.23777	CSI
15	41557675	TYRO3	ref	Mask1.0.01	0.00201693	22559	ADD	-0.186685	0.0984206	3.59786	1.23767	ISOS+PS
15	90083045	IDH2	ref	Mask1.0.01	0.00359058	22559	ADD	-0.138543	0.0730418	3.5977	1.23763	GCL
2	86603398	RNF103	ref	Mask1.0.01	0.000155149	22559	ADD	-0.672398	0.354503	3.59759	1.2376	ISOS+PS
19	49665142	BCL2L12	ref	Mask1.0.01	0.000664923	22559	ADD	0.305308	0.160967	3.59752	1.23758	CSI
2	68945232	GKN2	ref	Mask1.0.01	0.000465446	22559	ADD	-0.396623	0.209121	3.59717	1.23749	RPE
7	151148589	GBX1	ref	Mask1.0.01	0.00159582	22559	ADD	-0.205915	0.10857	3.59712	1.23747	IPL
16	84476355	MEAK7	ref	Mask1.0.01	0.000576267	22559	ADD	-0.357312	0.188399	3.59699	1.23744	GCC
17	19770829	ULK2	ref	Mask1.0.01	0.000332462	22559	ADD	0.453913	0.239336	3.59691	1.23742	GCL
16	589357	RAB40C	ref	Mask1.0.01	0.000155149	22559	ADD	0.671718	0.354195	3.59659	1.23733	ISOS+PS
14	81471547	SEL1L	ref	Mask1.0.01	0.000177313	22559	ADD	0.642665	0.338907	3.59592	1.23716	RNFL
7	14145049	DGKB	ref	Mask1.0.01	0.000620595	22559	ADD	0.344439	0.18164	3.59586	1.23714	GCC
19	48455574	KCNJ14	ref	Mask1.0.01	0.00904295	22559	ADD	-0.0907681	0.0478665	3.59586	1.23714	RPE
12	116910950	FBXW8	ref	Mask1.0.01	0.000155149	22559	ADD	-0.632184	0.333392	3.59563	1.23709	CSI
17	32492522	MYO1D	ref	Mask1.0.01	0.0037679	22559	ADD	0.134363	0.0708629	3.5952	1.23697	IPL
11	65122183	MRPL49	ref	Mask1.0.01	0.000221641	22559	ADD	-0.575898	0.303731	3.59512	1.23695	GCC
16	9753404	GRIN2A	ref	Mask1.0.01	0.000687087	22559	ADD	-0.315362	0.16633	3.59483	1.23688	GCL
1	1512162	ATAD3A	ref	Mask1.0.01	0.00910945	22559	ADD	-0.0871151	0.0459472	3.59475	1.23685	GCL
2	218822383	PRKAG3	ref	Mask1.0.01	0.00684871	22559	ADD	0.0999869	0.0527364	3.59473	1.23685	IPL
17	7435435	TMEM102	ref	Mask1.0.01	0.000199477	22559	ADD	0.60742	0.320416	3.59377	1.2366	GCC
3	190322541	CLDN16	ref	Mask1.0.01	0.000842236	22559	ADD	0.288896	0.152399	3.59348	1.23652	ISOS+PS
11	55662201	OR4C6	ref	Mask1.0.01	0.00199477	22559	ADD	-0.189658	0.100053	3.59319	1.23645	RNFL
19	47428017	SLC8A2	ref	Mask1.0.01	0.000221641	22559	ADD	0.574733	0.3032	3.59314	1.23643	RNFL
19	17049729	HAUS8	ref	Mask1.0.01	0.000265969	22559	ADD	-0.508468	0.268257	3.59273	1.23633	INL
7	151238764	SMARCD3	ref	Mask1.0.01	0.000155149	22559	ADD	0.686564	0.362221	3.59265	1.2363	RNFL
6	83067666	DOP1A	ref	Mask1.0.01	0.000132985	22559	ADD	0.716536	0.378056	3.59224	1.2362	GCL
11	72080337	LRTOMT	ref	Mask1.0.01	0.000310297	22559	ADD	-0.486471	0.256677	3.59203	1.23614	GCC
11	113797874	USP28	ref	Mask1.0.01	0.000797908	22559	ADD	0.303518	0.160146	3.59202	1.23614	GCC
9	88388430	SPIN1	ref	Mask1.0.01	0.000207106	21728	ADD	0.606878	0.320219	3.59176	1.23607	GCC
11	99020949	CNTN5	ref	Mask1.0.01	0.00170664	22559	ADD	0.190654	0.100603	3.59142	1.23598	CSI
10	97865000	CRTAC1	ref	Mask1.0.01	0.00119686	22559	ADD	0.227531	0.120067	3.59116	1.23592	CSI
2	27781379	RBKS	ref	Mask1.0.01	0.0103506	22559	ADD	-0.0808399	0.042662	3.59062	1.23577	GCL
11	65180566	CAPN1	ref	Mask1.0.01	0.0107496	22559	ADD	0.0806625	0.0425687	3.59055	1.23576	INL
16	1959538	NDUFB10	ref	Mask1.0.01	0.000465446	22559	ADD	0.380395	0.200752	3.59048	1.23574	IPL
19	35040506	HPN	ref	Mask1.0.01	0.000642759	22559	ADD	0.325886	0.171993	3.59014	1.23565	GCL
2	57907629	VRK2	ref	Mask1.0.01	0.00294783	22559	ADD	-0.153308	0.0809139	3.5899	1.23559	INL
19	40778242	RAB4B-EGLN2	ref	Mask1.0.01	0.00115253	22559	ADD	-0.252618	0.133329	3.58987	1.23558	GCC
6	40391591	LRFN2	ref	Mask1.0.01	0.000443282	22559	ADD	0.397677	0.209897	3.58961	1.23551	ISOS+PS
16	46884362	GPT2	ref	Mask1.0.01	0.00108604	22559	ADD	0.259457	0.136946	3.58949	1.23548	RPE
3	101222546	IMPG2	ref	Mask1.0.01	0.000509774	22559	ADD	0.378497	0.199782	3.58932	1.23543	RNFL
17	21123364	DHRS7B	ref	Mask1.0.01	0.000997385	22559	ADD	0.24916	0.131519	3.58906	1.23537	CSI
11	111878935	C11orf1	ref	Mask1.0.01	0.000332462	22559	ADD	-0.468813	0.247476	3.58867	1.23526	RNFL
1	156463727	MEF2D	ref	Mask1.0.01	0.000398954	22559	ADD	-0.428855	0.226393	3.58834	1.23518	GCC
1	112709994	PPM1J	ref	Mask1.0.01	0.000243805	22559	ADD	-0.525379	0.277371	3.58776	1.23503	IPL
19	49928702	ATF5	ref	Mask1.0.01	0.000110821	22559	ADD	-0.813726	0.429612	3.5876	1.23499	GCC
12	51351247	GALNT6	ref	Mask1.0.01	0.00148499	22559	ADD	0.222464	0.117452	3.58753	1.23497	GCC
4	83407343	HELQ	ref	Mask1.0.01	0.000908728	22559	ADD	-0.26096	0.137779	3.58741	1.23494	CSI
15	74919791	COX5A	ref	Mask1.0.01	0.000531938	22559	ADD	-0.370528	0.195645	3.58679	1.23477	RPE
22	26621963	CRYBA4	ref	Mask1.0.01	0.00738065	22559	ADD	0.0976273	0.0515509	3.58649	1.23469	ISOS+PS
14	54938949	WDHD1	ref	Mask1.0.01	0.00157365	22559	ADD	0.211031	0.111439	3.58608	1.23459	ISOS+PS
2	191678068	NABP1	ref	Mask1.0.01	0.000398954	22559	ADD	0.411014	0.217045	3.58604	1.23458	IPL
7	66987680	SBDS	ref	Mask1.0.01	0.00711468	22559	ADD	0.101968	0.0538465	3.58602	1.23457	RNFL
12	50326230	FAM186A	ref	Mask1.0.01	0.00866616	22559	ADD	0.0923158	0.0487536	3.5854	1.23441	RPE
11	65525077	SCYL1	ref	Mask1.0.01	0.000288133	22559	ADD	0.504389	0.266378	3.58536	1.2344	GCC
17	76071961	ZACN	ref	Mask1.0.01	0.00152932	22559	ADD	0.2132	0.112597	3.58525	1.23437	OPL+ONL
15	84669538	SEC11A	ref	Mask1.0.01	0.000110821	22559	ADD	0.784145	0.414137	3.58513	1.23434	GCL
22	50059391	MLC1	ref	Mask1.0.01	0.00738065	22559	ADD	0.10033	0.0529891	3.58496	1.23429	GCC
17	16217191	PIGL	ref	Mask1.0.01	0.0017288	22559	ADD	0.200547	0.105921	3.58483	1.23426	OPL+ONL
6	49605175	RHAG	ref	Mask1.0.01	0.000221641	22559	ADD	0.573827	0.303079	3.58469	1.23423	RPE
16	74447427	GLG1	ref	Mask1.0.01	0.000132985	22559	ADD	0.718037	0.379264	3.58434	1.23413	INL
15	64155740	PPIB	ref	Mask1.0.01	0.000221641	22559	ADD	-0.558928	0.295232	3.58413	1.23408	OPL+ONL
4	25160663	PI4K2B	ref	Mask1.0.01	0.00104171	22559	ADD	-0.264781	0.139866	3.58385	1.23401	RNFL
11	63079940	SLC22A24	ref	Mask1.0.01	0.00104171	22559	ADD	0.264822	0.139891	3.58366	1.23395	RPE
12	131949942	EP400	ref	Mask1.0.01	0.0150716	22559	ADD	0.0692141	0.0365637	3.58335	1.23387	ISOS+PS
14	71320449	SIPA1L1	ref	Mask1.0.01	0.0025932	22559	ADD	-0.164478	0.0868895	3.58326	1.23385	ISOS+PS
11	289126	PGGHG	ref	Mask1.0.01	0.00248238	22559	ADD	-0.16742	0.0884486	3.58288	1.23375	OPL+ONL
16	11359845	AC099489.1	ref	Mask1.0.01	0.000620595	22559	ADD	-0.342774	0.181105	3.58224	1.23358	RPE
12	87980035	C12orf50	ref	Mask1.0.01	0.000398954	22559	ADD	-0.427503	0.225883	3.58189	1.23349	RNFL
17	42552922	HSD17B1	ref	Mask1.0.01	0.00075358	22559	ADD	-0.300921	0.15901	3.58141	1.23337	GCL
5	126360132	GRAMD2B	ref	Mask1.0.01	0.0011747	22559	ADD	0.239336	0.126474	3.58109	1.23328	IPL
15	50182196	SLC27A2	ref	Mask1.0.01	0.000664923	22559	ADD	0.323927	0.171183	3.58074	1.23319	ISOS+PS
3	70954708	FOXP1	ref	Mask1.0.01	0.00128552	22559	ADD	-0.228918	0.120981	3.58033	1.23309	IPL
7	123925237	SPAM1	ref	Mask1.0.01	0.000177313	22559	ADD	-0.624681	0.330139	3.58032	1.23308	OPL+ONL
9	121338987	STOM	ref	Mask1.0.01	0.00356842	22559	ADD	-0.143356	0.0757628	3.5803	1.23308	RNFL
6	167155247	GPR31	ref	Mask1.0.01	0.000177313	22559	ADD	-0.615919	0.325533	3.57978	1.23294	IPL
21	37223420	VPS26C	ref	Mask1.0.01	0.000243805	22559	ADD	-0.53428	0.282393	3.57957	1.23289	ISOS+PS
20	4721909	PRND	ref	Mask1.0.01	0.000288133	22559	ADD	-0.485583	0.256666	3.57924	1.2328	GCL
10	102461881	ACTR1A	ref	Mask1.0.01	0.000554103	22559	ADD	0.362628	0.19168	3.57906	1.23275	RPE
8	100685816	PABPC1	ref	Mask1.0.01	0.000797908	22559	ADD	-0.293157	0.154969	3.5786	1.23263	INL
20	5950652	MCM8	ref	Mask1.0.01	0.000421118	22559	ADD	0.403177	0.213128	3.57859	1.23263	INL
11	18412318	LDHC	ref	Mask1.0.01	0.00075358	22559	ADD	-0.303074	0.160216	3.57836	1.23257	OPL+ONL
11	67056847	RHOD	ref	Mask1.0.01	0.000687087	22559	ADD	-0.317291	0.167746	3.57776	1.23241	OPL+ONL
10	27110111	YME1L1	ref	Mask1.0.01	0.00115253	22559	ADD	-0.241478	0.127668	3.57758	1.23237	IPL
16	84122141	HSDL1	ref	Mask1.0.01	0.000775744	22559	ADD	-0.306419	0.162003	3.57756	1.23236	RPE
7	132123332	PLXNA4	ref	Mask1.0.01	0.000509774	22559	ADD	-0.363069	0.191954	3.57754	1.23236	IPL
19	55891699	NLRP13	ref	Mask1.0.01	0.00075358	22559	ADD	-0.298629	0.15789	3.57728	1.23229	IPL
12	52487176	KRT6A	ref	Mask1.0.01	0.00689304	22559	ADD	0.100471	0.0531218	3.57714	1.23225	INL
9	89318500	SECISBP2	ref	Mask1.0.01	0.00241589	22559	ADD	0.169381	0.0895585	3.57697	1.23221	OPL+ONL
19	35358460	FFAR3	ref	Mask1.0.01	0.000132985	22559	ADD	0.740246	0.39141	3.57675	1.23215	RNFL
1	228208044	OBSCN	ref	Mask1.0.01	0.0217208	22559	ADD	-0.0590659	0.031233	3.57641	1.23206	RNFL
19	14514769	DNAJB1	ref	Mask1.0.01	0.000288133	22559	ADD	0.503805	0.266409	3.57624	1.23202	GCC
19	18831959	UPF1	ref	Mask1.0.01	0.000687087	22559	ADD	-0.299477	0.158365	3.57609	1.23198	CSI
2	55865967	EFEMP1	ref	Mask1.0.01	0.00221641	22559	ADD	-0.181773	0.0961243	3.57597	1.23195	RNFL
16	69337996	NIP7	ref	Mask1.0.01	0.000354626	22559	ADD	0.453006	0.239559	3.57587	1.23192	RNFL
14	89124871	FOXN3	ref	Mask1.0.01	0.00132985	22559	ADD	-0.23477	0.124161	3.57531	1.23177	GCC
17	42536241	NAGLU	ref	Mask1.0.01	0.00640543	22559	ADD	0.103751	0.0548721	3.57505	1.2317	INL
12	29412474	OVCH1	ref	Mask1.0.01	0.00319163	22559	ADD	-0.146288	0.0773714	3.57483	1.23165	GCL
3	185476496	TMEM41A	ref	Mask1.0.01	0.000288133	22559	ADD	0.487474	0.257842	3.57434	1.23152	INL
10	13277796	PHYH	ref	Mask1.0.01	0.00418902	22559	ADD	-0.128141	0.0677791	3.57426	1.2315	ISOS+PS
19	48455574	KCNJ14	ref	Mask1.0.01	0.00904295	22559	ADD	0.0877437	0.0464131	3.57398	1.23142	INL
22	31944522	YWHAH	ref	Mask1.0.01	0.000110821	22559	ADD	-0.811448	0.429249	3.57357	1.23132	GCC
19	51097606	CTU1	ref	Mask1.0.01	0.000110821	22559	ADD	-0.744951	0.394074	3.57355	1.23131	CSI
11	46856717	LRP4	ref	Mask1.0.01	0.00882131	22559	ADD	0.0895537	0.0473829	3.57209	1.23093	ISOS+PS
15	34343315	NUTM1	ref	Mask1.0.01	0.000177313	22559	ADD	-0.640301	0.3388	3.57176	1.23084	RPE
16	2964216	KREMEN2	ref	Mask1.0.01	0.000265969	22559	ADD	0.522581	0.276518	3.57157	1.2308	RPE
4	48066393	TXK	ref	Mask1.0.01	0.000820072	22559	ADD	-0.288035	0.152413	3.57148	1.23077	GCL
1	53851719	YIPF1	ref	Mask1.0.01	0.00166231	22559	ADD	0.200993	0.106354	3.57149	1.23077	IPL
19	51142299	SIGLEC7	ref	Mask1.0.01	0.000155149	22559	ADD	-0.666944	0.352917	3.57135	1.23074	OPL+ONL
4	117083554	TRAM1L1	ref	Mask1.0.01	0.000155149	22559	ADD	0.68441	0.362188	3.5708	1.23059	RNFL
3	71675414	EIF4E3	ref	Mask1.0.01	0.000354626	22559	ADD	0.43477	0.230082	3.5707	1.23057	IPL
15	63597353	FBXL22	ref	Mask1.0.01	0.000177313	22559	ADD	0.640081	0.338764	3.57007	1.2304	RPE
12	128853427	GLT1D1	ref	Mask1.0.01	0.000642759	22559	ADD	0.326518	0.172813	3.56994	1.23037	INL
16	268301	RGS11	ref	Mask1.0.01	0.00121903	22559	ADD	-0.234548	0.12414	3.56979	1.23033	IPL
11	108222832	ATM	ref	Mask1.0.01	0.00398954	22559	ADD	0.135813	0.0718833	3.56964	1.23029	GCC
8	17027238	MICU3	ref	Mask1.0.01	0.000554103	22559	ADD	0.362365	0.191818	3.56872	1.23005	RNFL
4	169986597	MFAP3L	ref	Mask1.0.01	0.0022829	22559	ADD	0.173421	0.0918041	3.56845	1.22998	INL
1	246839098	AHCTF1	ref	Mask1.0.01	0.0011747	22559	ADD	0.244853	0.129621	3.56827	1.22993	GCC
15	43197227	EPB42	ref	Mask1.0.01	0.000576267	22559	ADD	-0.345854	0.183096	3.56801	1.22986	OPL+ONL
12	21635342	LDHB	ref	Mask1.0.01	0.000531938	22559	ADD	0.362182	0.191758	3.56738	1.2297	ISOS+PS
12	103930107	HSP90B1	ref	Mask1.0.01	0.00048761	22559	ADD	0.38674	0.20476	3.56736	1.22969	GCC
16	74447427	GLG1	ref	Mask1.0.01	0.000132985	22559	ADD	0.719768	0.381085	3.56731	1.22968	OPL+ONL
7	105014190	KMT2E	ref	Mask1.0.01	0.00795691	22559	ADD	-0.0924336	0.0489425	3.56687	1.22957	IPL
19	10133342	DNMT1	ref	Mask1.0.01	0.0011747	22559	ADD	0.248975	0.131831	3.56675	1.22953	RNFL
1	159800511	FCRL6	ref	Mask1.0.01	0.00217208	22559	ADD	0.178587	0.0945623	3.56669	1.22952	OPL+ONL
7	43926436	UBE2D4	ref	Mask1.0.01	0.000243805	22559	ADD	0.523819	0.277371	3.56649	1.22947	IPL
7	120787320	TSPAN12	ref	Mask1.0.01	0.000398954	22559	ADD	0.427611	0.226427	3.56648	1.22946	GCC
16	589357	RAB40C	ref	Mask1.0.01	0.000155149	22559	ADD	-0.684034	0.362222	3.56619	1.22939	RNFL
9	37915898	SHB	ref	Mask1.0.01	0.000155149	22559	ADD	0.683787	0.362094	3.56615	1.22938	RPE
1	32885994	HPCA	ref	Mask1.0.01	0.000132985	22559	ADD	-0.716711	0.379537	3.56599	1.22934	INL
5	32226994	MTMR12	ref	Mask1.0.01	0.00713684	22559	ADD	0.0992989	0.0525858	3.56576	1.22927	ISOS+PS
15	30890559	FAN1	ref	Mask1.0.01	0.00580699	22559	ADD	0.108666	0.0575481	3.56554	1.22922	GCL
19	49453225	ALDH16A1	ref	Mask1.0.01	0.0177534	22559	ADD	-0.064899	0.0343726	3.56494	1.22906	GCC
2	25377198	DTNB	ref	Mask1.0.01	0.00248238	22559	ADD	-0.165628	0.0877225	3.56487	1.22904	GCL
17	78168581	SYNGR2	ref	Mask1.0.01	0.00108604	22559	ADD	0.252342	0.133649	3.56488	1.22904	OPL+ONL
2	64453969	LGALSL	ref	Mask1.0.01	0.000531938	22559	ADD	-0.370536	0.196251	3.56482	1.22903	GCC
20	35002404	TRPC4AP	ref	Mask1.0.01	0.000110821	22559	ADD	-0.791368	0.41915	3.56466	1.22899	ISOS+PS
16	67934506	PSMB10	ref	Mask1.0.01	0.000310297	22559	ADD	-0.483354	0.25601	3.56464	1.22898	RPE
8	22165140	BMP1	ref	Mask1.0.01	0.00261536	22559	ADD	-0.162762	0.0862116	3.56429	1.22889	OPL+ONL
3	72888046	GXYLT2	ref	Mask1.0.01	0.000221641	22559	ADD	0.571983	0.302973	3.56417	1.22886	RPE
12	84859491	SLC6A15	ref	Mask1.0.01	0.00115253	22559	ADD	-0.246124	0.130373	3.56398	1.22881	ISOS+PS
5	127517640	PRRC1	ref	Mask1.0.01	0.000155149	22559	ADD	0.668543	0.354161	3.56335	1.22865	ISOS+PS
9	2621182	VLDLR	ref	Mask1.0.01	0.0113037	22559	ADD	-0.0789223	0.0418097	3.56325	1.22862	OPL+ONL
19	42721638	PSG3	ref	Mask1.0.01	0.000354626	22559	ADD	0.452247	0.2396	3.56269	1.22847	RPE
19	45407334	ERCC1	ref	Mask1.0.01	0.00037679	22559	ADD	-0.423883	0.224575	3.56261	1.22845	GCL
11	64103188	FLRT1	ref	Mask1.0.01	0.000354626	22559	ADD	0.440503	0.233387	3.56243	1.2284	OPL+ONL
5	134905120	PCBD2	ref	Mask1.0.01	0.000132985	22559	ADD	0.713221	0.377903	3.56194	1.22828	GCL
17	74935898	OTOP3	ref	Mask1.0.01	0.00328029	22559	ADD	0.137159	0.0726755	3.56182	1.22824	CSI
15	28701954	GOLGA8M	ref	Mask1.0.01	0.0008644	22559	ADD	0.278432	0.147537	3.56151	1.22816	IPL
15	28719377	GOLGA8M	ref	Mask1.0.01	0.0008644	22559	ADD	0.278432	0.147537	3.56151	1.22816	IPL
14	102080742	HSP90AA1	ref	Mask1.0.01	0.000332462	22559	ADD	0.450925	0.238945	3.56133	1.22812	GCL
6	30136124	TRIM40	ref	Mask1.0.01	0.00613946	22559	ADD	0.109336	0.0579373	3.56133	1.22812	RNFL
1	203026498	PPFIA4	ref	Mask1.0.01	0.00150716	22559	ADD	0.21502	0.113939	3.56133	1.22812	ISOS+PS
19	3572777	HMG20B	ref	Mask1.0.01	0.000288133	22559	ADD	-0.484528	0.25677	3.56081	1.22798	GCL
2	43637260	PLEKHH2	ref	Mask1.0.01	0.00334678	22559	ADD	-0.147747	0.0783024	3.56032	1.22785	RNFL
18	48919853	SMAD7	ref	Mask1.0.01	0.0008644	22559	ADD	0.289694	0.153532	3.56026	1.22784	RPE
19	54115410	PRPF31	ref	Mask1.0.01	0.000886564	22559	ADD	-0.277321	0.146974	3.56026	1.22784	INL
21	44885953	ITGB2	ref	Mask1.0.01	0.0117913	22559	ADD	-0.0764433	0.0405143	3.5601	1.22779	GCL
6	24494867	ALDH5A1	ref	Mask1.0.01	0.00214992	22559	ADD	-0.177799	0.0942331	3.56003	1.22778	GCL
1	22001657	CELA3A	ref	Mask1.0.01	0.00270402	22559	ADD	-0.157411	0.0834272	3.56002	1.22777	OPL+ONL
10	125719515	EDRF1	ref	Mask1.0.01	0.000421118	22559	ADD	0.415377	0.220155	3.55983	1.22772	RNFL
5	62306162	KIF2A	ref	Mask1.0.01	0.000354626	22559	ADD	0.452113	0.239632	3.55964	1.22767	RNFL
19	35224800	FAM187B	ref	Mask1.0.01	0.000620595	22559	ADD	0.328241	0.173978	3.55957	1.22766	IPL
11	118339075	CD3D	ref	Mask1.0.01	0.000221641	22559	ADD	-0.559284	0.296457	3.55912	1.22754	ISOS+PS
7	23504780	TRA2A	ref	Mask1.0.01	0.000199477	22559	ADD	0.58973	0.312598	3.55905	1.22752	ISOS+PS
3	52433035	SEMA3G	ref	Mask1.0.01	0.0008644	22559	ADD	-0.290234	0.153851	3.55873	1.22744	GCC
11	117314557	CEP164	ref	Mask1.0.01	0.00352409	22559	ADD	-0.143826	0.0762409	3.55876	1.22744	RPE
1	235447190	B3GALNT2	ref	Mask1.0.01	0.000310297	22559	ADD	0.468741	0.248482	3.55856	1.22739	INL
22	23768226	MMP11	ref	Mask1.0.01	0.000177313	22559	ADD	0.619618	0.328476	3.5583	1.22732	INL
15	22983192	TUBGCP5	ref	Mask1.0.01	0.000155149	22559	ADD	-0.628603	0.333249	3.55808	1.22726	CSI
5	80408013	ZFYVE16	ref	Mask1.0.01	0.000687087	22559	ADD	0.325516	0.172581	3.5576	1.22714	GCC
4	99546709	TRMT10A	ref	Mask1.0.01	0.000620595	22559	ADD	0.33406	0.177124	3.55709	1.22701	ISOS+PS
21	14108813	LIPI	ref	Mask1.0.01	0.00248238	22559	ADD	0.1653	0.0876484	3.5568	1.22693	GCL
20	48624252	PREX1	ref	Mask1.0.01	0.000421118	22559	ADD	0.405671	0.215102	3.55679	1.22693	ISOS+PS
2	68157888	PNO1	ref	Mask1.0.01	0.000155149	22559	ADD	-0.663056	0.351636	3.55561	1.22662	INL
9	96235306	HSD17B3	ref	Mask1.0.01	0.00164014	22559	ADD	0.20562	0.109049	3.55538	1.22656	ISOS+PS
5	51383448	ISL1	ref	Mask1.0.01	0.000598431	22559	ADD	-0.348696	0.18493	3.55531	1.22654	GCC
11	114570591	NXPE4	ref	Mask1.0.01	0.000110821	22559	ADD	0.807752	0.428406	3.55505	1.22647	RPE
1	28505943	RCC1	ref	Mask1.0.01	0.000731415	22559	ADD	0.308077	0.163395	3.55501	1.22646	ISOS+PS
11	119084866	HMBS	ref	Mask1.0.01	0.00423334	22559	ADD	0.131234	0.0696081	3.55447	1.22632	RNFL
7	95772506	DYNC1I1	ref	Mask1.0.01	0.000443282	22559	ADD	0.38789	0.205742	3.55442	1.22631	IPL
6	24649979	TDP2	ref	Mask1.0.01	0.000310297	22559	ADD	0.483018	0.256202	3.55437	1.2263	RPE
5	141172644	PCDHB7	ref	Mask1.0.01	0.00197261	22559	ADD	-0.176439	0.0935869	3.55435	1.22629	CSI
7	132123332	PLXNA4	ref	Mask1.0.01	0.000509774	22559	ADD	-0.368883	0.195678	3.5538	1.22615	ISOS+PS
17	72645949	SLC39A11	ref	Mask1.0.01	0.000820072	22559	ADD	-0.29814	0.158152	3.55379	1.22614	GCC
19	54040825	VSTM1	ref	Mask1.0.01	0.000155149	22559	ADD	-0.683095	0.362405	3.55282	1.22589	RNFL
1	51907956	RAB3B	ref	Mask1.0.01	0.000687087	22559	ADD	0.311528	0.16529	3.55222	1.22573	IPL
6	84124241	CEP162	ref	Mask1.0.01	0.000576267	22559	ADD	-0.346938	0.184082	3.55209	1.2257	ISOS+PS
3	111070071	NECTIN3	ref	Mask1.0.01	0.000199477	22559	ADD	-0.581935	0.308788	3.55165	1.22558	GCL
5	83077498	XRCC4	ref	Mask1.0.01	0.000110821	22559	ADD	-0.786807	0.417505	3.5515	1.22554	OPL+ONL
5	177501904	DOK3	ref	Mask1.0.01	0.00139634	22559	ADD	0.218745	0.116077	3.55129	1.22549	IPL
1	90915298	ZNF644	ref	Mask1.0.01	0.000620595	22559	ADD	-0.327667	0.173878	3.55121	1.22547	IPL
8	38176533	BAG4	ref	Mask1.0.01	0.00048761	22559	ADD	-0.37546	0.199242	3.55114	1.22545	OPL+ONL
22	31281594	PIK3IP1	ref	Mask1.0.01	0.000288133	22559	ADD	0.501753	0.266261	3.55111	1.22544	GCC
14	99971449	EVL	ref	Mask1.0.01	0.0011747	22559	ADD	0.238996	0.126826	3.55112	1.22544	IPL
13	27545913	LNX2	ref	Mask1.0.01	0.000243805	22559	ADD	-0.544313	0.288879	3.55029	1.22523	RNFL
11	616577	CDHR5	ref	Mask1.0.01	0.000509774	22559	ADD	0.346436	0.183865	3.55017	1.2252	CSI
17	73283624	CDC42EP4	ref	Mask1.0.01	0.000221641	22559	ADD	-0.571153	0.303146	3.54978	1.22509	RNFL
4	183659267	TRAPPC11	ref	Mask1.0.01	0.0008644	22559	ADD	-0.280682	0.148982	3.54944	1.22501	INL
1	32292083	HDAC1	ref	Mask1.0.01	0.000221641	22559	ADD	-0.525382	0.27887	3.54933	1.22498	CSI
19	51142299	SIGLEC7	ref	Mask1.0.01	0.000155149	22559	ADD	-0.655272	0.347833	3.54895	1.22488	IPL
16	57447425	COQ9	ref	Mask1.0.01	0.000687087	22559	ADD	-0.298277	0.158335	3.54886	1.22485	CSI
19	38303558	YIF1B	ref	Mask1.0.01	0.000243805	22559	ADD	-0.53025	0.281501	3.54815	1.22467	OPL+ONL
3	194640791	LSG1	ref	Mask1.0.01	0.00135201	22559	ADD	-0.231316	0.122804	3.54801	1.22463	RPE
4	75724577	USO1	ref	Mask1.0.01	0.000354626	22559	ADD	-0.433308	0.23004	3.54802	1.22463	IPL
22	16590751	CCT8L2	ref	Mask1.0.01	0.00268186	22559	ADD	0.151316	0.0803376	3.54758	1.22452	CSI
5	160347754	C1QTNF2	ref	Mask1.0.01	0.00119686	22559	ADD	0.23607	0.125336	3.54759	1.22452	IPL
1	229626247	URB2	ref	Mask1.0.01	0.00037679	22559	ADD	0.402879	0.213906	3.54735	1.22446	CSI
1	8352397	RERE	ref	Mask1.0.01	0.000398954	22559	ADD	-0.425552	0.225973	3.54645	1.22422	RNFL
2	53767804	CHAC2	ref	Mask1.0.01	0.00341327	22559	ADD	0.134213	0.0712699	3.5463	1.22418	CSI
22	45920366	WNT7B	ref	Mask1.0.01	0.000598431	22559	ADD	-0.339508	0.180304	3.5456	1.224	ISOS+PS
12	31382226	DENND5B	ref	Mask1.0.01	0.000132985	22559	ADD	0.711507	0.377882	3.54524	1.22391	GCL
2	149329985	LYPD6	ref	Mask1.0.01	0.000310297	22559	ADD	0.468293	0.248714	3.54517	1.22389	INL
17	37084992	ACACA	ref	Mask1.0.01	0.00195044	22559	ADD	-0.187823	0.0997541	3.54514	1.22388	OPL+ONL
1	206470476	IKBKE	ref	Mask1.0.01	0.000177313	22559	ADD	0.586957	0.311806	3.54359	1.22347	CSI
3	184174689	AP2M1	ref	Mask1.0.01	0.000155149	22559	ADD	0.661514	0.351413	3.54358	1.22347	INL
2	130073535	POTEF	ref	Mask1.0.01	0.00704818	22559	ADD	-0.0997363	0.0529831	3.54349	1.22345	ISOS+PS
7	139133744	TTC26	ref	Mask1.0.01	0.000731415	22559	ADD	0.307461	0.163345	3.543	1.22332	ISOS+PS
11	5689697	TRIM22	ref	Mask1.0.01	0.000664923	22559	ADD	0.329397	0.175001	3.54289	1.22329	RPE
10	124007668	CHST15	ref	Mask1.0.01	0.000265969	22559	ADD	-0.509685	0.270784	3.54289	1.22329	ISOS+PS
6	132722787	VNN3	ref	Mask1.0.01	0.00119686	22559	ADD	0.246347	0.130897	3.54191	1.22303	GCC
11	2132538	INS-IGF2	ref	Mask1.0.01	0.000642759	22559	ADD	0.32161	0.170894	3.54166	1.22297	IPL
16	1795620	HAGH	ref	Mask1.0.01	0.010262	22559	ADD	-0.0821246	0.0436396	3.54149	1.22292	OPL+ONL
8	64580365	BHLHE22	ref	Mask1.0.01	0.00110821	22559	ADD	-0.249579	0.132624	3.54137	1.22289	ISOS+PS
1	109668022	GSTM2	ref	Mask1.0.01	0.000110821	22559	ADD	0.789573	0.419584	3.54116	1.22284	ISOS+PS
1	209583714	CAMK1G	ref	Mask1.0.01	0.000155149	22559	ADD	-0.681774	0.362311	3.54093	1.22278	RPE
19	48552172	SULT2B1	ref	Mask1.0.01	0.000775744	22559	ADD	-0.292866	0.155637	3.54087	1.22276	IPL
4	1982717	NELFA	ref	Mask1.0.01	0.000177313	22559	ADD	0.616144	0.327445	3.54069	1.22272	GCL
3	53812335	CHDH	ref	Mask1.0.01	0.000953056	22559	ADD	-0.275714	0.146534	3.5403	1.22261	GCC
6	169751622	ERMARD	ref	Mask1.0.01	0.000421118	22559	ADD	0.413784	0.219914	3.54031	1.22261	RPE
6	43295694	SLC22A7	ref	Mask1.0.01	0.00150716	22559	ADD	-0.219666	0.116763	3.53932	1.22236	GCC
3	190305707	CLDN1	ref	Mask1.0.01	0.00104171	22559	ADD	0.255355	0.135743	3.53879	1.22222	INL
22	30488902	SEC14L4	ref	Mask1.0.01	0.00148499	22559	ADD	-0.202803	0.107819	3.538	1.22201	CSI
8	38142700	STAR	ref	Mask1.0.01	0.00394521	22559	ADD	-0.135578	0.0720813	3.53778	1.22195	RPE
20	45833799	SNX21	ref	Mask1.0.01	0.000288133	22559	ADD	0.500801	0.266258	3.53773	1.22194	GCC
1	197038741	F13B	ref	Mask1.0.01	0.000443282	22559	ADD	-0.403284	0.214413	3.53769	1.22193	RNFL
1	20651767	DDOST	ref	Mask1.0.01	0.00489827	22559	ADD	-0.116381	0.0618772	3.53758	1.2219	IPL
19	49047638	CGB8	ref	Mask1.0.01	0.000155149	22559	ADD	0.663564	0.35281	3.53738	1.22185	OPL+ONL
1	178849535	ANGPTL1	ref	Mask1.0.01	0.000354626	22559	ADD	0.435272	0.231442	3.53702	1.22175	GCL
5	80960363	RASGRF2	ref	Mask1.0.01	0.00048761	22559	ADD	-0.368958	0.196184	3.53694	1.22173	IPL
12	43758944	IRAK4	ref	Mask1.0.01	0.00254887	22559	ADD	-0.168421	0.0895538	3.53693	1.22173	RNFL
5	148451032	HTR4	ref	Mask1.0.01	0.000443282	22559	ADD	-0.40315	0.214366	3.53688	1.22172	RNFL
13	27270830	RASL11A	ref	Mask1.0.01	0.000310297	22559	ADD	-0.465208	0.247381	3.5364	1.22159	GCL
2	65056366	CEP68	ref	Mask1.0.01	0.000243805	22559	ADD	-0.531867	0.282834	3.53625	1.22155	ISOS+PS
11	31369840	DNAJC24	ref	Mask1.0.01	0.000110821	22559	ADD	-0.781541	0.415623	3.53594	1.22147	INL
6	5261044	FARS2	ref	Mask1.0.01	0.00208343	22559	ADD	-0.186704	0.0992897	3.5359	1.22146	GCC
2	190908460	STAT1	ref	Mask1.0.01	0.000310297	22559	ADD	-0.443001	0.235613	3.53516	1.22127	CSI
6	143864436	ZC2HC1B	ref	Mask1.0.01	0.000332462	22559	ADD	0.465342	0.247498	3.53509	1.22125	RPE
9	122844556	RC3H2	ref	Mask1.0.01	0.000509774	22559	ADD	-0.364363	0.193793	3.53502	1.22123	INL
9	19409009	ACER2	ref	Mask1.0.01	0.000110821	22559	ADD	0.780963	0.415402	3.53446	1.22108	INL
17	49575871	NXPH3	ref	Mask1.0.01	0.000288133	22559	ADD	-0.480022	0.255348	3.53391	1.22094	IPL
9	113373419	HDHD3	ref	Mask1.0.01	0.000132985	22559	ADD	-0.737024	0.392087	3.53345	1.22082	GCC
3	48465811	TREX1	ref	Mask1.0.01	0.00206126	22559	ADD	-0.181542	0.096578	3.53343	1.22081	INL
20	42072752	PTPRT	ref	Mask1.0.01	0.00075358	22559	ADD	-0.308982	0.164379	3.53323	1.22076	RPE
14	23381982	MYH6	ref	Mask1.0.01	0.0155149	22559	ADD	-0.0691697	0.0368004	3.53285	1.22066	RNFL
3	141051347	SPSB4	ref	Mask1.0.01	0.000354626	22559	ADD	0.435246	0.231566	3.53279	1.22065	GCL
8	144522388	LRRC24	ref	Mask1.0.01	0.000199477	22559	ADD	0.55262	0.294015	3.53275	1.22064	CSI
1	145866560	ANKRD35	ref	Mask1.0.01	0.00128552	22559	ADD	0.236917	0.126051	3.53262	1.2206	RPE
5	141620876	HDAC3	ref	Mask1.0.01	0.000155149	22559	ADD	0.626128	0.333141	3.5324	1.22054	CSI
14	103733195	PPP1R13B	ref	Mask1.0.01	0.00115253	22559	ADD	0.240752	0.128102	3.53208	1.22046	IPL
17	17681458	RAI1	ref	Mask1.0.01	0.000953056	22559	ADD	-0.26581	0.141435	3.53206	1.22045	GCL
2	134964485	MAP3K19	ref	Mask1.0.01	0.00644975	22559	ADD	-0.101393	0.0539504	3.53205	1.22045	IPL
2	231523187	NMUR1	ref	Mask1.0.01	0.00075358	22559	ADD	0.284218	0.151235	3.5318	1.22039	CSI
14	20060045	OR4L1	ref	Mask1.0.01	0.00598431	22559	ADD	-0.110198	0.0586401	3.53149	1.22031	RPE
4	65319563	EPHA5	ref	Mask1.0.01	0.00115253	22559	ADD	-0.229962	0.122381	3.53091	1.22015	CSI
11	108116695	ACAT1	ref	Mask1.0.01	0.00192828	22559	ADD	0.193355	0.10291	3.53017	1.21996	RNFL
1	212791828	TATDN3	ref	Mask1.0.01	0.0017288	22559	ADD	0.20463	0.108917	3.52976	1.21985	GCC
1	21509397	ALPL	ref	Mask1.0.01	0.00416685	22559	ADD	-0.126529	0.0673482	3.52961	1.21981	IPL
19	10251901	MRPL4	ref	Mask1.0.01	0.000775744	22559	ADD	-0.279985	0.149049	3.52868	1.21957	CSI
20	38210503	KIAA1755	ref	Mask1.0.01	0.000177313	22559	ADD	-0.63603	0.338598	3.52846	1.21951	RPE
14	24130659	FITM1	ref	Mask1.0.01	0.000465446	22559	ADD	-0.3614	0.192403	3.52819	1.21944	CSI
20	57391396	RBM38	ref	Mask1.0.01	0.000155149	22559	ADD	-0.652906	0.34761	3.52791	1.21937	IPL
20	23045633	THBD	ref	Mask1.0.01	0.00037679	22559	ADD	-0.425141	0.226348	3.52785	1.21935	OPL+ONL
19	57466663	ZNF772	ref	Mask1.0.01	0.00884348	22559	ADD	-0.0909071	0.0484029	3.52738	1.21923	GCC
17	29560547	ABHD15	ref	Mask1.0.01	0.000398954	22559	ADD	-0.407762	0.217111	3.52737	1.21923	IPL
13	52412602	VPS36	ref	Mask1.0.01	0.000177313	22559	ADD	0.614447	0.327175	3.52703	1.21914	GCL
11	60492778	MS4A12	ref	Mask1.0.01	0.000288133	22559	ADD	0.486259	0.258918	3.52704	1.21914	OPL+ONL
2	168915498	ABCB11	ref	Mask1.0.01	0.00374573	22559	ADD	-0.127782	0.0680563	3.52538	1.2187	CSI
1	212432920	NENF	ref	Mask1.0.01	0.000620595	22559	ADD	-0.32647	0.17388	3.52522	1.21866	IPL
22	44881162	PHF21B	ref	Mask1.0.01	0.00246022	22559	ADD	0.165921	0.0883729	3.52503	1.21861	INL
3	114005833	QTRT2	ref	Mask1.0.01	0.0011747	22559	ADD	0.242246	0.129027	3.52496	1.21859	ISOS+PS
1	113894194	AP4B1	ref	Mask1.0.01	0.000132985	22559	ADD	0.735874	0.39196	3.5247	1.21853	GCC
14	56799905	OTX2	ref	Mask1.0.01	0.00144067	22559	ADD	0.215111	0.114587	3.52417	1.21839	IPL
4	107931549	CYP2U1	ref	Mask1.0.01	0.000775744	22559	ADD	-0.304176	0.16204	3.52376	1.21828	RPE
5	52787916	PELO	ref	Mask1.0.01	0.000265969	22559	ADD	0.505989	0.269556	3.52357	1.21823	OPL+ONL
8	144772224	ZNF34	ref	Mask1.0.01	0.000132985	22559	ADD	0.717999	0.382503	3.52353	1.21822	ISOS+PS
16	24537693	RBBP6	ref	Mask1.0.01	0.000177313	22559	ADD	-0.585079	0.311706	3.52321	1.21814	CSI
1	26190561	CATSPER4	ref	Mask1.0.01	0.0139855	22559	ADD	-0.0699027	0.0372413	3.5232	1.21813	GCL
2	17816460	MSGN1	ref	Mask1.0.01	0.000132985	22559	ADD	-0.734987	0.391583	3.523	1.21808	RNFL
11	17392498	ABCC8	ref	Mask1.0.01	0.00596214	22559	ADD	-0.101466	0.0540609	3.52266	1.21799	CSI
3	127672935	ABTB1	ref	Mask1.0.01	0.00828937	22559	ADD	0.0907006	0.048326	3.52256	1.21797	OPL+ONL
16	4556490	C16orf96	ref	Mask1.0.01	0.000509774	22559	ADD	0.362342	0.193065	3.52234	1.21791	GCL
19	50906352	KLK4	ref	Mask1.0.01	0.000554103	22559	ADD	0.345549	0.184122	3.52215	1.21786	IPL
12	119171555	HSPB8	ref	Mask1.0.01	0.00146283	22559	ADD	0.216756	0.115498	3.52201	1.21782	OPL+ONL
10	97737121	ZFYVE27	ref	Mask1.0.01	0.000310297	22559	ADD	-0.442112	0.235592	3.52161	1.21772	CSI
17	782353	MRM3	ref	Mask1.0.01	0.00150716	22559	ADD	0.200888	0.107051	3.52151	1.21769	CSI
12	6451690	TAPBPL	ref	Mask1.0.01	0.000155149	22559	ADD	-0.666134	0.354975	3.52151	1.21769	ISOS+PS
2	85341955	RETSAT	ref	Mask1.0.01	0.00321379	22559	ADD	0.150224	0.0800708	3.51992	1.21727	GCC
22	44702233	PRR5-ARHGAP8	ref	Mask1.0.01	0.00190611	22559	ADD	-0.178623	0.0952185	3.5191	1.21706	CSI
7	130164713	TMEM209	ref	Mask1.0.01	0.00556319	22559	ADD	-0.113899	0.0607219	3.5184	1.21688	GCC
14	104681146	INF2	ref	Mask1.0.01	0.00130768	22559	ADD	-0.227263	0.121165	3.51804	1.21678	INL
3	71675414	EIF4E3	ref	Mask1.0.01	0.000354626	22559	ADD	0.435943	0.232446	3.51733	1.21659	INL
11	58640426	GLYAT	ref	Mask1.0.01	0.000243805	22559	ADD	0.523522	0.279153	3.51711	1.21654	GCL
16	57512181	CCDC102A	ref	Mask1.0.01	0.0014185	22559	ADD	0.22534	0.120159	3.51689	1.21648	GCC
16	88677688	SNAI3	ref	Mask1.0.01	0.000132985	22559	ADD	0.733469	0.391113	3.51689	1.21648	RNFL
6	30184455	TRIM26	ref	Mask1.0.01	0.000110821	22559	ADD	-0.783059	0.417567	3.5167	1.21643	OPL+ONL
9	132582606	BARHL1	ref	Mask1.0.01	0.000465446	22559	ADD	0.381823	0.203608	3.51669	1.21643	OPL+ONL
19	2249309	AMH	ref	Mask1.0.01	0.00188395	22559	ADD	0.19572	0.10437	3.51654	1.21639	GCC
9	84668551	NTRK2	ref	Mask1.0.01	0.000664923	22559	ADD	-0.315325	0.168154	3.51642	1.21636	IPL
10	76869601	KCNMA1	ref	Mask1.0.01	0.000775744	22559	ADD	-0.304295	0.162272	3.51643	1.21636	RNFL
17	6755447	XAF1	ref	Mask1.0.01	0.00658274	22559	ADD	0.105287	0.0561498	3.51603	1.21626	GCC
8	10723768	SOX7	ref	Mask1.0.01	0.00257104	22559	ADD	-0.167616	0.08939	3.51602	1.21625	GCC
15	74445977	UBL7	ref	Mask1.0.01	0.000132985	22559	ADD	0.717204	0.382544	3.51496	1.21598	ISOS+PS
21	46300181	C21orf58	ref	Mask1.0.01	0.000199477	22559	ADD	0.580685	0.30974	3.51467	1.2159	INL
9	96639577	PRXL2C	ref	Mask1.0.01	0.000288133	22559	ADD	0.498158	0.265737	3.51423	1.21578	RNFL
6	160991727	MAP3K4	ref	Mask1.0.01	0.000265969	22559	ADD	-0.507698	0.270826	3.51424	1.21578	ISOS+PS
13	77895481	EDNRB	ref	Mask1.0.01	0.000243805	22559	ADD	0.523168	0.279085	3.51405	1.21574	GCL
3	12796472	CAND2	ref	Mask1.0.01	0.00186178	22559	ADD	-0.19627	0.104707	3.5136	1.21562	RPE
1	111448864	ATP5PB	ref	Mask1.0.01	0.000132985	22559	ADD	0.674673	0.359931	3.51357	1.21561	CSI
12	71686082	TMEM19	ref	Mask1.0.01	0.00110821	22559	ADD	0.234104	0.124915	3.51226	1.21527	CSI
12	131711081	SFSWAP	ref	Mask1.0.01	0.000110821	22559	ADD	0.785057	0.418908	3.51208	1.21522	OPL+ONL
6	42744498	TBCC	ref	Mask1.0.01	0.000421118	22559	ADD	0.379153	0.202321	3.51195	1.21518	CSI
9	92493554	ECM2	ref	Mask1.0.01	0.00226074	22559	ADD	0.178141	0.0950668	3.51132	1.21502	RPE
17	48048329	NFE2L1	ref	Mask1.0.01	0.00144067	22559	ADD	0.216488	0.115531	3.51128	1.21501	INL
16	57512181	CCDC102A	ref	Mask1.0.01	0.0014185	22559	ADD	0.217863	0.116268	3.51115	1.21497	INL
17	42567072	MLX	ref	Mask1.0.01	0.00119686	22559	ADD	-0.238374	0.127216	3.511	1.21494	OPL+ONL
9	88534033	NXNL2	ref	Mask1.0.01	0.00048761	22559	ADD	0.367859	0.196339	3.51035	1.21477	IPL
19	38374550	PSMD8	ref	Mask1.0.01	0.000221641	22559	ADD	-0.553148	0.29526	3.50973	1.2146	OPL+ONL
20	2692874	EBF4	ref	Mask1.0.01	0.000199477	22559	ADD	0.585044	0.312337	3.50856	1.2143	ISOS+PS
13	113667219	GRK1	ref	Mask1.0.01	0.000177313	22559	ADD	-0.583645	0.311609	3.50815	1.21419	CSI
14	76151916	GPATCH2L	ref	Mask1.0.01	0.000110821	22559	ADD	-0.738119	0.394119	3.50749	1.21402	CSI
2	86440647	KDM3A	ref	Mask1.0.01	0.000221641	22559	ADD	-0.56935	0.304011	3.50735	1.21398	GCC
15	53978201	UNC13C	ref	Mask1.0.01	0.0156035	22559	ADD	-0.0671943	0.0358806	3.50709	1.21391	ISOS+PS
16	21233699	ANKS4B	ref	Mask1.0.01	0.000155149	22559	ADD	0.663073	0.354069	3.50709	1.21391	ISOS+PS
14	94487274	SERPINA12	ref	Mask1.0.01	0.00826721	22559	ADD	-0.0931312	0.0497324	3.50681	1.21384	RPE
2	113067970	IL1F10	ref	Mask1.0.01	0.000243805	22559	ADD	0.529659	0.282851	3.50655	1.21377	ISOS+PS
7	100574011	LRCH4	ref	Mask1.0.01	0.000576267	22559	ADD	-0.343019	0.183193	3.50607	1.21364	OPL+ONL
3	151733916	AADACL2	ref	Mask1.0.01	0.00037679	22559	ADD	-0.422453	0.225618	3.50598	1.21362	INL
1	205568885	MFSD4A	ref	Mask1.0.01	0.000265969	22559	ADD	0.50031	0.267208	3.50574	1.21356	GCL
16	71859680	ZNF821	ref	Mask1.0.01	0.000199477	22559	ADD	0.54995	0.293723	3.50567	1.21354	CSI
12	8123617	CLEC4A	ref	Mask1.0.01	0.000177313	22559	ADD	0.621694	0.332045	3.50556	1.21351	ISOS+PS
15	45167214	SHF	ref	Mask1.0.01	0.000288133	22559	ADD	0.497645	0.2658	3.50532	1.21345	RNFL
8	35235475	UNC5D	ref	Mask1.0.01	0.00181746	22559	ADD	0.180494	0.0964082	3.50507	1.21338	CSI
14	88180103	KCNK10	ref	Mask1.0.01	0.00150716	22559	ADD	-0.209712	0.112016	3.50498	1.21336	IPL
17	1829702	RPA1	ref	Mask1.0.01	0.000443282	22559	ADD	-0.387945	0.207231	3.50456	1.21325	GCL
2	240560054	DUSP28	ref	Mask1.0.01	0.000421118	22559	ADD	0.399754	0.213543	3.50439	1.2132	INL
16	66754640	TERB1	ref	Mask1.0.01	0.000132985	22559	ADD	-0.713637	0.381232	3.5041	1.21313	OPL+ONL
6	57086844	ZNF451	ref	Mask1.0.01	0.000398954	22559	ADD	-0.422957	0.225952	3.50397	1.21309	RNFL
8	42152946	AP3M2	ref	Mask1.0.01	0.00108604	22559	ADD	0.236092	0.126138	3.50325	1.2129	CSI
1	46757838	CYP4B1	ref	Mask1.0.01	0.00310297	22559	ADD	-0.147467	0.0787958	3.50255	1.21272	INL
2	27309492	MPV17	ref	Mask1.0.01	0.000531938	22559	ADD	-0.353974	0.189149	3.50214	1.21261	GCL
20	16272104	KIF16B	ref	Mask1.0.01	0.00310297	22559	ADD	-0.152291	0.0813807	3.50192	1.21256	GCC
15	73978926	STOML1	ref	Mask1.0.01	0.00214992	22559	ADD	-0.18242	0.097482	3.50183	1.21253	RPE
7	128392277	IMPDH1	ref	Mask1.0.01	0.00190611	22559	ADD	-0.185996	0.099393	3.50182	1.21253	IPL
20	2536573	TMC2	ref	Mask1.0.01	0.0102177	22559	ADD	-0.0813085	0.0434508	3.50167	1.21249	GCL
9	35161992	UNC13B	ref	Mask1.0.01	0.0111929	22559	ADD	0.0788685	0.0421492	3.5013	1.21239	ISOS+PS
19	37506939	ZNF793	ref	Mask1.0.01	0.000265969	22559	ADD	0.476028	0.254402	3.50125	1.21238	CSI
11	119338942	C1QTNF5	ref	Mask1.0.01	0.000465446	22559	ADD	-0.392184	0.209598	3.50111	1.21234	GCC
1	8318114	SLC45A1	ref	Mask1.0.01	0.00161798	22559	ADD	0.210644	0.112578	3.50102	1.21232	GCC
4	185143266	SLC25A4	ref	Mask1.0.01	0.000155149	22559	ADD	-0.660123	0.3528	3.50102	1.21232	OPL+ONL
10	88759982	LIPN	ref	Mask1.0.01	0.00217208	22559	ADD	-0.181416	0.0969591	3.50086	1.21228	RPE
9	128191655	DNM1	ref	Mask1.0.01	0.000797908	22559	ADD	-0.289089	0.154511	3.50063	1.21222	GCL
2	72916260	EMX1	ref	Mask1.0.01	0.000554103	22559	ADD	-0.348175	0.186124	3.49937	1.21189	INL
6	73695785	CD109	ref	Mask1.0.01	0.00551886	22559	ADD	-0.111805	0.0597752	3.49846	1.21165	ISOS+PS
8	42416475	SLC20A2	ref	Mask1.0.01	0.00139634	22559	ADD	0.219222	0.117206	3.49838	1.21163	INL
11	46602861	HARBI1	ref	Mask1.0.01	0.000554103	22559	ADD	0.349399	0.186809	3.49822	1.21159	OPL+ONL
6	36697826	RAB44	ref	Mask1.0.01	0.00257104	22559	ADD	-0.163324	0.0873222	3.49825	1.21159	ISOS+PS
17	28506243	FOXN1	ref	Mask1.0.01	0.00372357	22559	ADD	0.13921	0.0744322	3.498	1.21153	GCC
1	7954291	PARK7	ref	Mask1.0.01	0.000509774	22559	ADD	0.365989	0.195686	3.49795	1.21152	ISOS+PS
4	94757955	BMPR1B	ref	Mask1.0.01	0.00241589	22559	ADD	-0.167571	0.0895988	3.4978	1.21148	OPL+ONL
20	45306840	RBPJL	ref	Mask1.0.01	0.000664923	22559	ADD	-0.314166	0.168005	3.49683	1.21122	IPL
17	17505563	PEMT	ref	Mask1.0.01	0.000421118	22559	ADD	0.395001	0.211234	3.4968	1.21121	IPL
2	175923882	LNPK	ref	Mask1.0.01	0.000288133	22559	ADD	-0.49754	0.266071	3.49673	1.21119	RNFL
15	90083045	IDH2	ref	Mask1.0.01	0.00359058	22559	ADD	-0.141664	0.0757586	3.49668	1.21118	GCC
22	31325804	PATZ1	ref	Mask1.0.01	0.000110821	22559	ADD	-0.776909	0.415493	3.49633	1.21109	INL
2	55236595	MTIF2	ref	Mask1.0.01	0.00148499	22559	ADD	0.219433	0.117355	3.4962	1.21106	RNFL
11	109864295	RDX	ref	Mask1.0.01	0.00110821	22559	ADD	-0.243449	0.130202	3.49609	1.21103	IPL
15	43870761	FRMD5	ref	Mask1.0.01	0.000820072	22559	ADD	0.294696	0.157622	3.49555	1.21088	RNFL
1	244840638	HNRNPU	ref	Mask1.0.01	0.00037679	22559	ADD	-0.425435	0.227557	3.4953	1.21082	ISOS+PS
1	88935773	KYAT3	ref	Mask1.0.01	0.00494259	22559	ADD	0.110908	0.0593265	3.49483	1.2107	CSI
11	6199146	OR52W1	ref	Mask1.0.01	0.000132985	22559	ADD	0.70953	0.379565	3.49436	1.21057	INL
22	31618491	PISD	ref	Mask1.0.01	0.000243805	22559	ADD	0.528093	0.282525	3.49387	1.21044	ISOS+PS
1	204154819	REN	ref	Mask1.0.01	0.00048761	22559	ADD	-0.370641	0.198291	3.49383	1.21043	INL
7	152759749	ACTR3B	ref	Mask1.0.01	0.000332462	22559	ADD	-0.443967	0.237531	3.4935	1.21035	IPL
8	17224966	CNOT7	ref	Mask1.0.01	0.000155149	22559	ADD	-0.649801	0.347668	3.49326	1.21028	IPL
3	13549125	FBLN2	ref	Mask1.0.01	0.00884348	22559	ADD	-0.0877462	0.0469513	3.49271	1.21014	INL
11	90200429	CHORDC1	ref	Mask1.0.01	0.000177313	22559	ADD	-0.619225	0.331343	3.49253	1.21009	ISOS+PS
3	148991408	GYG1	ref	Mask1.0.01	0.00341327	22559	ADD	0.139973	0.0749001	3.49238	1.21005	GCL
8	10723768	SOX7	ref	Mask1.0.01	0.00257104	22559	ADD	-0.161021	0.0861685	3.49193	1.20994	GCL
5	33986165	AMACR	ref	Mask1.0.01	0.00188395	22559	ADD	0.188899	0.101099	3.49113	1.20972	INL
18	2655726	SMCHD1	ref	Mask1.0.01	0.000620595	22559	ADD	-0.311312	0.166618	3.49096	1.20968	CSI
8	38225218	DDHD2	ref	Mask1.0.01	0.00037679	22559	ADD	0.42107	0.225381	3.49037	1.20953	INL
10	26216665	GAD2	ref	Mask1.0.01	0.000332462	22559	ADD	-0.448232	0.23992	3.49039	1.20953	INL
17	63909597	CSHL1	ref	Mask1.0.01	0.00135201	22559	ADD	-0.211071	0.112981	3.4902	1.20948	CSI
3	197960200	LMLN	ref	Mask1.0.01	0.000177313	22559	ADD	-0.632893	0.338772	3.49016	1.20947	RNFL
1	160091340	IGSF8	ref	Mask1.0.01	0.000243805	22559	ADD	-0.518017	0.277295	3.48983	1.20938	IPL
10	86654547	OPN4	ref	Mask1.0.01	0.0014185	22559	ADD	-0.224306	0.120074	3.48969	1.20935	RNFL
1	1173880	TTLL10	ref	Mask1.0.01	0.000288133	22559	ADD	0.497616	0.266402	3.48911	1.2092	GCC
20	2101827	STK35	ref	Mask1.0.01	0.000199477	22559	ADD	0.596516	0.319349	3.48911	1.2092	RPE
2	48686774	LHCGR	ref	Mask1.0.01	0.00221641	22559	ADD	0.179879	0.0963028	3.48884	1.20912	GCC
8	42374063	DKK4	ref	Mask1.0.01	0.000687087	22559	ADD	0.308742	0.165303	3.48843	1.20902	IPL
17	48528526	HOXB1	ref	Mask1.0.01	0.00186178	22559	ADD	0.179949	0.0963463	3.48841	1.20901	CSI
13	113158648	PROZ	ref	Mask1.0.01	0.0129438	22559	ADD	0.0725964	0.0388693	3.48831	1.20899	INL
2	120240064	RALB	ref	Mask1.0.01	0.000310297	22559	ADD	-0.479781	0.256885	3.48827	1.20898	GCC
4	79901146	ANTXR2	ref	Mask1.0.01	0.000709251	22559	ADD	-0.316509	0.169466	3.48827	1.20897	RPE
17	42188799	GHDC	ref	Mask1.0.01	0.000265969	22559	ADD	-0.496459	0.265828	3.4879	1.20888	IPL
3	184031544	HTR3D	ref	Mask1.0.01	0.00166231	22559	ADD	-0.20174	0.108022	3.48786	1.20887	OPL+ONL
1	160830160	CD244	ref	Mask1.0.01	0.000110821	22559	ADD	-0.802194	0.429541	3.48778	1.20885	GCC
9	92000087	SPTLC1	ref	Mask1.0.01	0.00234939	22559	ADD	-0.168458	0.090208	3.48731	1.20872	GCL
1	11785723	MTHFR	ref	Mask1.0.01	0.00192828	22559	ADD	-0.186452	0.099851	3.48681	1.20859	INL
1	35808016	AGO4	ref	Mask1.0.01	0.000110821	22559	ADD	-0.776326	0.415754	3.4867	1.20856	INL
12	120978543	HNF1A	ref	Mask1.0.01	0.00620595	22559	ADD	0.107542	0.0575943	3.48656	1.20853	RNFL
1	156525405	IQGAP3	ref	Mask1.0.01	0.00474312	22559	ADD	0.119194	0.0638389	3.4861	1.20841	INL
7	71132144	GALNT17	ref	Mask1.0.01	0.000199477	22559	ADD	0.596282	0.319361	3.48611	1.20841	RNFL
8	49909789	SNTG1	ref	Mask1.0.01	0.000288133	22559	ADD	-0.476536	0.255239	3.48575	1.20831	IPL
8	42174718	PLAT	ref	Mask1.0.01	0.00469879	22559	ADD	0.122866	0.065812	3.48538	1.20822	RNFL
5	132294394	SLC22A4	ref	Mask1.0.01	0.00217208	22559	ADD	0.181116	0.0970185	3.48501	1.20812	RNFL
2	181891730	ITPRID2	ref	Mask1.0.01	0.000110821	22559	ADD	-0.779379	0.417503	3.48479	1.20806	OPL+ONL
9	97904489	TRMO	ref	Mask1.0.01	0.000731415	22559	ADD	0.303369	0.162518	3.48449	1.20798	OPL+ONL
6	36127809	MAPK13	ref	Mask1.0.01	0.00113037	22559	ADD	-0.240914	0.129062	3.48439	1.20796	IPL
22	37490362	CARD10	ref	Mask1.0.01	0.00263753	22559	ADD	0.158783	0.0850632	3.48436	1.20795	OPL+ONL
6	169703902	PHF10	ref	Mask1.0.01	0.00316947	22559	ADD	0.150431	0.0805929	3.48403	1.20786	GCC
8	9136255	PPP1R3B	ref	Mask1.0.01	0.000110821	22559	ADD	0.736132	0.394383	3.48398	1.20785	CSI
17	3207539	OR1A1	ref	Mask1.0.01	0.000288133	22559	ADD	-0.497722	0.266662	3.48378	1.2078	GCC
13	113208193	CUL4A	ref	Mask1.0.01	0.00075358	22559	ADD	-0.307407	0.164714	3.4831	1.20762	GCC
12	56416363	TIMELESS	ref	Mask1.0.01	0.000930892	22559	ADD	-0.266768	0.14294	3.48307	1.20761	GCL
4	41990502	SLC30A9	ref	Mask1.0.01	0.000265969	22559	ADD	0.516087	0.276532	3.48301	1.2076	RPE
2	119156243	C1QL2	ref	Mask1.0.01	0.000310297	22559	ADD	0.478556	0.256439	3.48254	1.20747	RNFL
14	88180103	KCNK10	ref	Mask1.0.01	0.00150716	22559	ADD	-0.21764	0.116635	3.48195	1.20732	GCC
1	154962298	SHC1	ref	Mask1.0.01	0.000199477	22559	ADD	-0.575611	0.308474	3.48194	1.20731	GCL
5	150660882	MYOZ3	ref	Mask1.0.01	0.00155149	22559	ADD	0.206751	0.110803	3.48168	1.20725	GCL
6	7726099	BMP6	ref	Mask1.0.01	0.000886564	22559	ADD	-0.275683	0.147746	3.48168	1.20725	OPL+ONL
2	109129205	SH3RF3	ref	Mask1.0.01	0.000221641	22559	ADD	0.520174	0.278799	3.48109	1.20709	CSI
8	74984505	CRISPLD1	ref	Mask1.0.01	0.00128552	22559	ADD	0.234975	0.12594	3.48109	1.20709	RNFL
2	159803355	LY75	ref	Mask1.0.01	0.00332462	22559	ADD	0.134727	0.0722107	3.48101	1.20707	CSI
6	73695785	CD109	ref	Mask1.0.01	0.00551886	22559	ADD	0.114213	0.0612171	3.48083	1.20702	GCC
19	57819721	ZNF587B	ref	Mask1.0.01	0.000132985	22559	ADD	0.704898	0.377842	3.48042	1.20692	GCL
1	151197949	PIP5K1A	ref	Mask1.0.01	0.000110821	22559	ADD	-0.799808	0.428745	3.47994	1.20679	RPE
17	78168581	SYNGR2	ref	Mask1.0.01	0.00108604	22559	ADD	0.256578	0.137545	3.47974	1.20674	GCC
7	31514071	ITPRID1	ref	Mask1.0.01	0.000288133	22559	ADD	0.480739	0.257721	3.47952	1.20668	INL
15	40764068	GCHFR	ref	Mask1.0.01	0.000243805	22559	ADD	0.539022	0.288968	3.47948	1.20667	RNFL
9	135932969	UBAC1	ref	Mask1.0.01	0.000110821	22559	ADD	0.773285	0.414597	3.47878	1.20649	GCL
17	19020656	GRAP	ref	Mask1.0.01	0.000155149	22559	ADD	0.677545	0.363267	3.47877	1.20648	GCC
11	118359600	UBE4A	ref	Mask1.0.01	0.000155149	22559	ADD	0.660547	0.35416	3.47863	1.20645	ISOS+PS
17	8120592	HES7	ref	Mask1.0.01	0.000398954	22559	ADD	-0.421357	0.225928	3.47824	1.20634	RPE
1	151806071	RORC	ref	Mask1.0.01	0.00443282	22559	ADD	-0.122573	0.0657235	3.47817	1.20633	GCL
22	24719034	PIWIL3	ref	Mask1.0.01	0.000421118	22559	ADD	-0.409985	0.219841	3.4779	1.20626	RPE
1	1001138	ISG15	ref	Mask1.0.01	0.000265969	22559	ADD	-0.474711	0.254557	3.47768	1.2062	CSI
6	52186375	IL17A	ref	Mask1.0.01	0.000243805	22559	ADD	0.523141	0.280543	3.47727	1.20609	INL
5	134905120	PCBD2	ref	Mask1.0.01	0.000132985	22559	ADD	0.708205	0.379797	3.47707	1.20604	INL
1	173931084	RC3H1	ref	Mask1.0.01	0.00713684	22559	ADD	0.0999951	0.0536289	3.47664	1.20592	RNFL
17	75898644	MRPL38	ref	Mask1.0.01	0.00137417	22559	ADD	0.22721	0.121857	3.47658	1.20591	RPE
10	117241093	SLC18A2	ref	Mask1.0.01	0.000465446	22559	ADD	-0.389815	0.20907	3.47645	1.20587	RPE
3	196214222	PCYT1A	ref	Mask1.0.01	0.000509774	22559	ADD	0.372534	0.199807	3.47625	1.20582	RNFL
18	2916994	LPIN2	ref	Mask1.0.01	0.00589565	22559	ADD	-0.107685	0.0577572	3.47618	1.2058	ISOS+PS
19	44747705	BCL3	ref	Mask1.0.01	0.000221641	22559	ADD	0.547769	0.293803	3.47601	1.20576	INL
6	99918519	MCHR2	ref	Mask1.0.01	0.000110821	22559	ADD	-0.782098	0.419496	3.47589	1.20573	ISOS+PS
6	31572054	LTA	ref	Mask1.0.01	0.000132985	22559	ADD	-0.731216	0.392214	3.47572	1.20568	GCC
6	32288526	TSBP1	ref	Mask1.0.01	0.000177313	22559	ADD	0.610385	0.327414	3.47548	1.20562	GCL
7	99472890	ZNF789	ref	Mask1.0.01	0.000731415	22559	ADD	0.303257	0.162675	3.47521	1.20555	OPL+ONL
19	17435509	TMEM221	ref	Mask1.0.01	0.000221641	22559	ADD	-0.550395	0.295248	3.47516	1.20554	OPL+ONL
3	8501807	LMCD1	ref	Mask1.0.01	0.00445498	22559	ADD	0.121515	0.0651847	3.47509	1.20552	IPL
19	1876810	ABHD17A	ref	Mask1.0.01	0.000110821	22559	ADD	-0.767118	0.411535	3.47465	1.2054	IPL
16	19067614	COQ7	ref	Mask1.0.01	0.000731415	22559	ADD	-0.301688	0.161852	3.4744	1.20534	INL
6	159762045	ACAT2	ref	Mask1.0.01	0.000465446	22559	ADD	0.378592	0.203112	3.47432	1.20532	INL
1	63440770	ITGB3BP	ref	Mask1.0.01	0.000554103	22559	ADD	0.350032	0.18779	3.47432	1.20532	ISOS+PS
4	185445182	CCDC110	ref	Mask1.0.01	0.000554103	22559	ADD	-0.345455	0.185337	3.47424	1.20529	GCL
11	1919703	TNNT3	ref	Mask1.0.01	0.00130768	22559	ADD	-0.232762	0.124881	3.47399	1.20523	RNFL
16	24845841	SLC5A11	ref	Mask1.0.01	0.00633893	22559	ADD	-0.106216	0.0569882	3.47387	1.2052	RPE
19	18173162	IFI30	ref	Mask1.0.01	0.000265969	22559	ADD	0.516032	0.276866	3.47387	1.2052	RNFL
19	9959561	COL5A3	ref	Mask1.0.01	0.00944191	22559	ADD	-0.0873914	0.046889	3.47372	1.20516	RNFL
12	49018978	KMT2D	ref	Mask1.0.01	0.0103063	22559	ADD	-0.080834	0.0433708	3.47371	1.20515	GCL
6	169703902	PHF10	ref	Mask1.0.01	0.00316947	22559	ADD	0.143948	0.0772368	3.47345	1.20509	IPL
19	1461143	C19orf25	ref	Mask1.0.01	0.00656057	22559	ADD	0.104717	0.0561881	3.47335	1.20506	GCC
10	132808392	CFAP46	ref	Mask1.0.01	0.0092646	22559	ADD	0.0807199	0.043315	3.47284	1.20493	CSI
8	124539101	NDUFB9	ref	Mask1.0.01	0.000398954	22559	ADD	-0.387491	0.207936	3.47265	1.20488	CSI
1	40072710	PPT1	ref	Mask1.0.01	0.0020391	22559	ADD	0.180129	0.0966631	3.47254	1.20485	GCL
10	98416198	HPS1	ref	Mask1.0.01	0.000132985	22559	ADD	-0.730882	0.392217	3.4725	1.20484	GCC
11	57387365	AP000781.2	ref	Mask1.0.01	0.000110821	22559	ADD	-0.80021	0.429424	3.47244	1.20482	GCC
10	80150889	ANXA11	ref	Mask1.0.01	0.000199477	22559	ADD	0.574952	0.308545	3.47236	1.2048	GCL
1	172532349	SUCO	ref	Mask1.0.01	0.000243805	22559	ADD	0.538712	0.289118	3.47187	1.20467	RPE
6	87407972	CFAP206	ref	Mask1.0.01	0.000398954	22559	ADD	-0.40879	0.219411	3.47121	1.2045	INL
4	2930561	MFSD10	ref	Mask1.0.01	0.00166231	22559	ADD	0.189887	0.101929	3.47053	1.20432	CSI
15	81331088	TMC3	ref	Mask1.0.01	0.00157365	22559	ADD	0.20507	0.110086	3.47008	1.2042	GCL
2	28894667	WDR43	ref	Mask1.0.01	0.000310297	22559	ADD	-0.438985	0.235672	3.46962	1.20408	CSI
17	212389	RPH3AL	ref	Mask1.0.01	0.0014185	22559	ADD	0.223443	0.119965	3.46916	1.20396	RNFL
16	30370934	MYLPF	ref	Mask1.0.01	0.000354626	22559	ADD	-0.4461	0.23951	3.4691	1.20394	RPE
5	141245395	PCDHB15	ref	Mask1.0.01	0.000221641	22559	ADD	-0.55188	0.296315	3.46881	1.20387	ISOS+PS
11	111540280	LAYN	ref	Mask1.0.01	0.000132985	22559	ADD	0.728336	0.391068	3.46864	1.20382	RPE
12	66135846	TMBIM4	ref	Mask1.0.01	0.000110821	22559	ADD	-0.774571	0.41593	3.46803	1.20366	INL
2	241675747	DTYMK	ref	Mask1.0.01	0.000598431	22559	ADD	0.343515	0.184467	3.4678	1.2036	RPE
6	41921499	BYSL	ref	Mask1.0.01	0.000265969	22559	ADD	-0.473976	0.254536	3.46747	1.20352	CSI
19	1782075	ATP8B3	ref	Mask1.0.01	0.00762445	22559	ADD	0.0971818	0.0521891	3.46745	1.20351	GCC
19	52527652	ZNF808	ref	Mask1.0.01	0.000155149	22559	ADD	0.675966	0.363017	3.46734	1.20348	GCC
20	64080082	OPRL1	ref	Mask1.0.01	0.00285917	22559	ADD	0.157786	0.084739	3.46712	1.20342	GCC
12	53295291	PFDN5	ref	Mask1.0.01	0.000132985	22559	ADD	0.699447	0.375701	3.46596	1.20312	IPL
5	157460213	NIPAL4	ref	Mask1.0.01	0.00283701	22559	ADD	-0.158176	0.084965	3.46578	1.20307	RNFL
14	99397748	SETD3	ref	Mask1.0.01	0.000132985	22559	ADD	-0.72782	0.390955	3.46574	1.20306	RPE
2	168456249	CERS6	ref	Mask1.0.01	0.00210559	22559	ADD	-0.178073	0.0956533	3.46573	1.20306	INL
20	646615	SRXN1	ref	Mask1.0.01	0.000598431	22559	ADD	0.332929	0.17885	3.46519	1.20292	INL
1	167916675	MPC2	ref	Mask1.0.01	0.000110821	22559	ADD	-0.777753	0.417809	3.46521	1.20292	OPL+ONL
4	48986275	CWH43	ref	Mask1.0.01	0.000576267	22559	ADD	0.338304	0.18177	3.46394	1.20259	GCL
2	75469302	EVA1A	ref	Mask1.0.01	0.000155149	22559	ADD	-0.651619	0.350133	3.46355	1.20249	GCL
6	44278734	TCTE1	ref	Mask1.0.01	0.00124119	22559	ADD	0.238662	0.128243	3.46336	1.20244	RNFL
12	1970786	CACNA1C	ref	Mask1.0.01	0.0146948	22559	ADD	-0.0687205	0.0369274	3.46317	1.20239	OPL+ONL
17	53822927	KIF2B	ref	Mask1.0.01	0.000930892	22559	ADD	0.253271	0.1361	3.46301	1.20235	CSI
6	33162681	COL11A2	ref	Mask1.0.01	0.00671572	22559	ADD	0.0948592	0.0509775	3.4626	1.20224	CSI
14	23346306	SLC22A17	ref	Mask1.0.01	0.000310297	22559	ADD	0.469108	0.252099	3.46262	1.20224	OPL+ONL
1	31652263	COL16A1	ref	Mask1.0.01	0.0298107	22559	ADD	-0.0480394	0.0258182	3.46214	1.20212	IPL
10	13221766	UCMA	ref	Mask1.0.01	0.000177313	22559	ADD	0.579925	0.311677	3.46207	1.2021	CSI
6	115931149	FRK	ref	Mask1.0.01	0.00150716	22559	ADD	-0.21095	0.113375	3.46197	1.20207	OPL+ONL
2	3497366	ADI1	ref	Mask1.0.01	0.00146283	22559	ADD	0.202148	0.108647	3.46178	1.20202	CSI
6	47685864	ADGRF4	ref	Mask1.0.01	0.000354626	22559	ADD	0.434356	0.233456	3.46162	1.20198	OPL+ONL
21	15730025	USP25	ref	Mask1.0.01	0.000221641	22559	ADD	-0.564829	0.303589	3.46147	1.20194	GCC
1	207752054	CD46	ref	Mask1.0.01	0.000310297	22559	ADD	-0.438505	0.235697	3.46132	1.2019	CSI
20	38805697	PPP1R16B	ref	Mask1.0.01	0.000199477	22559	ADD	0.594005	0.319279	3.4613	1.2019	RPE
12	120446444	GATC	ref	Mask1.0.01	0.000155149	22559	ADD	-0.675105	0.362872	3.46127	1.20189	GCC
13	33103137	STARD13	ref	Mask1.0.01	0.000953056	22559	ADD	0.272018	0.146212	3.46121	1.20187	RPE
17	79730943	ENPP7	ref	Mask1.0.01	0.00201693	22559	ADD	-0.181054	0.0973201	3.46108	1.20184	GCL
7	128392277	IMPDH1	ref	Mask1.0.01	0.00190611	22559	ADD	-0.193061	0.103776	3.46093	1.2018	GCC
8	69667046	SLCO5A1	ref	Mask1.0.01	0.000509774	22559	ADD	0.342293	0.183998	3.46072	1.20174	CSI
4	144831908	ANAPC10	ref	Mask1.0.01	0.00048761	22559	ADD	-0.380104	0.204331	3.46048	1.20168	RNFL
1	155234452	GBA	ref	Mask1.0.01	0.0119243	22559	ADD	0.0777903	0.04182	3.46005	1.20157	RNFL
11	86374736	CCDC81	ref	Mask1.0.01	0.000155149	22559	ADD	-0.646647	0.347642	3.45996	1.20154	IPL
3	38039205	DLEC1	ref	Mask1.0.01	0.000709251	22559	ADD	-0.315209	0.169462	3.45981	1.2015	RPE
9	77177445	VPS13A	ref	Mask1.0.01	0.000842236	22559	ADD	-0.266142	0.143086	3.45966	1.20147	CSI
8	6808517	XKR5	ref	Mask1.0.01	0.000199477	22559	ADD	0.570433	0.306705	3.45913	1.20133	IPL
1	160343316	NCSTN	ref	Mask1.0.01	0.000443282	22559	ADD	-0.382572	0.205698	3.45912	1.20132	IPL
17	37686431	HNF1B	ref	Mask1.0.01	0.00361275	22559	ADD	-0.140494	0.0755404	3.45907	1.20131	GCC
12	55720367	RDH5	ref	Mask1.0.01	0.00148499	22559	ADD	0.213189	0.114628	3.45901	1.20129	OPL+ONL
9	113275642	PRPF4	ref	Mask1.0.01	0.000177313	22559	ADD	-0.605167	0.325408	3.45855	1.20117	IPL
12	49539030	KCNH3	ref	Mask1.0.01	0.00802341	22559	ADD	-0.0904325	0.0486276	3.45846	1.20115	IPL
2	233718736	UGT1A4	ref	Mask1.0.01	0.00048761	22559	ADD	-0.367446	0.197586	3.45837	1.20113	GCL
14	24171853	REC8	ref	Mask1.0.01	0.000155149	22559	ADD	-0.65033	0.349704	3.45833	1.20112	GCL
14	23412740	MYH7	ref	Mask1.0.01	0.00939758	22559	ADD	0.0857577	0.0461169	3.45801	1.20103	OPL+ONL
19	49067418	KCNA7	ref	Mask1.0.01	0.00219425	22559	ADD	0.174828	0.0940234	3.4574	1.20087	OPL+ONL
19	49047638	CGB8	ref	Mask1.0.01	0.000155149	22559	ADD	0.67497	0.363012	3.45723	1.20083	GCC
19	50819146	KLK1	ref	Mask1.0.01	0.000687087	22559	ADD	-0.309362	0.16638	3.45726	1.20083	GCL
2	100470482	NMS	ref	Mask1.0.01	0.000155149	22559	ADD	0.64703	0.347984	3.45724	1.20083	IPL
19	36150922	COX7A1	ref	Mask1.0.01	0.000354626	22559	ADD	0.427707	0.230028	3.45725	1.20083	IPL
16	75218988	CTRB1	ref	Mask1.0.01	0.00048761	22559	ADD	-0.371436	0.199789	3.4564	1.20061	ISOS+PS
19	55708438	NLRP9	ref	Mask1.0.01	0.000288133	22559	ADD	0.494071	0.265754	3.45635	1.2006	RPE
16	19555240	VPS35L	ref	Mask1.0.01	0.00126335	22559	ADD	-0.226746	0.121966	3.45623	1.20056	IPL
18	9475009	RALBP1	ref	Mask1.0.01	0.000132985	22559	ADD	-0.727175	0.391219	3.45491	1.20022	RPE
10	90740823	HTR7	ref	Mask1.0.01	0.000177313	22559	ADD	-0.631329	0.339673	3.45454	1.20012	GCC
4	121667946	ANXA5	ref	Mask1.0.01	0.000265969	22559	ADD	-0.493677	0.265613	3.45452	1.20012	IPL
4	47450787	COMMD8	ref	Mask1.0.01	0.000221641	22559	ADD	0.518128	0.278772	3.45442	1.20009	CSI
6	41683978	TFEB	ref	Mask1.0.01	0.000443282	22559	ADD	-0.38269	0.205902	3.45439	1.20008	IPL
19	12345944	ZNF442	ref	Mask1.0.01	0.000465446	22559	ADD	0.389655	0.209658	3.45412	1.20001	GCC
15	55410525	DNAAF4	ref	Mask1.0.01	0.00277051	22559	ADD	-0.155571	0.0837073	3.45407	1.2	OPL+ONL
12	52821408	KRT79	ref	Mask1.0.01	0.00347976	22559	ADD	-0.139437	0.0750269	3.454	1.19998	OPL+ONL
12	53990624	HOXC6	ref	Mask1.0.01	0.00159582	22559	ADD	0.201843	0.108607	3.45395	1.19996	IPL
3	53224712	TKT	ref	Mask1.0.01	0.00101955	22559	ADD	-0.256232	0.137877	3.45371	1.1999	OPL+ONL
16	71565660	TAT	ref	Mask1.0.01	0.00192828	22559	ADD	-0.191652	0.103136	3.45308	1.19974	GCC
6	98868535	FBXL4	ref	Mask1.0.01	0.00037679	22559	ADD	-0.431933	0.232458	3.45258	1.19961	RPE
12	52514575	KRT5	ref	Mask1.0.01	0.00199477	22559	ADD	0.182548	0.0982441	3.45258	1.1996	INL
3	44584888	ZNF197	ref	Mask1.0.01	0.00121903	22559	ADD	-0.23313	0.125474	3.45211	1.19948	INL
3	190514051	IL1RAP	ref	Mask1.0.01	0.000155149	22559	ADD	-0.646096	0.347747	3.45198	1.19945	IPL
13	52703264	CNMD	ref	Mask1.0.01	0.00325812	22559	ADD	-0.135458	0.0729093	3.45177	1.19939	CSI
4	145481194	SMAD1	ref	Mask1.0.01	0.0029035	22559	ADD	-0.150795	0.0811765	3.45075	1.19912	GCL
1	1173880	TTLL10	ref	Mask1.0.01	0.000288133	22559	ADD	0.479065	0.257899	3.45055	1.19907	INL
19	5680604	HSD11B1L	ref	Mask1.0.01	0.000531938	22559	ADD	-0.351144	0.189036	3.45051	1.19906	GCL
19	1491166	REEP6	ref	Mask1.0.01	0.000310297	22559	ADD	-0.459665	0.247476	3.44998	1.19892	GCL
15	45117367	DUOXA1	ref	Mask1.0.01	0.000132985	22559	ADD	-0.728469	0.392219	3.44958	1.19882	GCC
19	52064466	ZNF841	ref	Mask1.0.01	0.000398954	22559	ADD	0.402868	0.216925	3.4491	1.19869	IPL
16	58279997	PRSS54	ref	Mask1.0.01	0.000775744	22559	ADD	-0.301642	0.162424	3.44892	1.19864	GCC
19	54273812	LILRB2	ref	Mask1.0.01	0.000155149	22559	ADD	-0.672982	0.36238	3.44889	1.19864	RNFL
3	194640791	LSG1	ref	Mask1.0.01	0.00135201	22559	ADD	0.222396	0.119754	3.44882	1.19862	OPL+ONL
8	17576433	PDGFRL	ref	Mask1.0.01	0.000820072	22559	ADD	-0.285397	0.15368	3.44878	1.19861	OPL+ONL
2	185738804	FSIP2	ref	Mask1.0.01	0.00075358	22559	ADD	-0.293558	0.158082	3.44843	1.19851	IPL
14	67619920	ARG2	ref	Mask1.0.01	0.00037679	22559	ADD	-0.424869	0.228814	3.44784	1.19836	OPL+ONL
19	49067418	KCNA7	ref	Mask1.0.01	0.00219425	22559	ADD	0.179276	0.0965527	3.44759	1.19829	RNFL
11	10308313	AMPD3	ref	Mask1.0.01	0.0148721	22559	ADD	-0.0665001	0.0358164	3.44731	1.19822	IPL
6	24649979	TDP2	ref	Mask1.0.01	0.000310297	22559	ADD	0.46565	0.250798	3.44725	1.1982	ISOS+PS
19	49528003	RCN3	ref	Mask1.0.01	0.00108604	22559	ADD	-0.244221	0.131555	3.44628	1.19795	IPL
8	21919662	XPO7	ref	Mask1.0.01	0.000110821	22559	ADD	0.795659	0.428601	3.44626	1.19795	RNFL
6	73413515	CGAS	ref	Mask1.0.01	0.000110821	22559	ADD	0.764334	0.411728	3.44623	1.19794	IPL
2	219279342	DNAJB2	ref	Mask1.0.01	0.000177313	22559	ADD	-0.629645	0.339191	3.44591	1.19785	RNFL
3	10141778	VHL	ref	Mask1.0.01	0.00164014	22559	ADD	-0.200881	0.108219	3.44565	1.19778	INL
2	27199587	SLC5A6	ref	Mask1.0.01	0.000842236	22559	ADD	-0.281363	0.151578	3.44558	1.19777	OPL+ONL
15	74836118	ULK3	ref	Mask1.0.01	0.000953056	22559	ADD	0.263355	0.141877	3.44554	1.19776	INL
10	97640686	PI4K2A	ref	Mask1.0.01	0.00221641	22559	ADD	0.16397	0.0883422	3.44501	1.19762	CSI
4	22345071	ADGRA3	ref	Mask1.0.01	0.00155149	22559	ADD	0.206594	0.111307	3.44497	1.19761	INL
1	226360210	PARP1	ref	Mask1.0.01	0.000443282	22559	ADD	-0.397956	0.21441	3.44494	1.1976	RNFL
1	43145153	FAM183A	ref	Mask1.0.01	0.00199477	22559	ADD	-0.181446	0.0977832	3.44325	1.19715	GCL
9	133376366	STKLD1	ref	Mask1.0.01	0.000642759	22559	ADD	-0.321609	0.173331	3.44274	1.19702	OPL+ONL
22	21632716	CCDC116	ref	Mask1.0.01	0.000110821	22559	ADD	-0.762937	0.411202	3.44243	1.19694	IPL
2	181536672	CERKL	ref	Mask1.0.01	0.000775744	22559	ADD	0.288954	0.155744	3.44221	1.19688	IPL
15	31001061	TRPM1	ref	Mask1.0.01	0.00405603	22559	ADD	-0.128002	0.0690002	3.44136	1.19666	INL
19	1491166	REEP6	ref	Mask1.0.01	0.000310297	22559	ADD	-0.456311	0.245978	3.44135	1.19666	IPL
6	128883138	LAMA2	ref	Mask1.0.01	0.00363491	22559	ADD	0.139322	0.0751033	3.44127	1.19663	RNFL
5	177501904	DOK3	ref	Mask1.0.01	0.00139634	22559	ADD	0.217778	0.117397	3.44124	1.19662	INL
5	34915677	BRIX1	ref	Mask1.0.01	0.000844557	22497	ADD	0.265582	0.14317	3.44105	1.19658	CSI
4	48497357	FRYL	ref	Mask1.0.01	0.000310297	22559	ADD	-0.476185	0.256708	3.44091	1.19654	GCC
6	154010496	OPRM1	ref	Mask1.0.01	0.000797908	22559	ADD	-0.297188	0.160229	3.44017	1.19634	GCC
12	113358566	PLBD2	ref	Mask1.0.01	0.000288133	22559	ADD	0.492812	0.265705	3.44003	1.19631	RNFL
5	41142116	C6	ref	Mask1.0.01	0.00516424	22559	ADD	0.117015	0.0630922	3.43981	1.19625	RPE
1	153967534	CREB3L4	ref	Mask1.0.01	0.000199477	22559	ADD	0.545295	0.294014	3.43974	1.19623	CSI
19	48029383	CABP5	ref	Mask1.0.01	0.000664923	22559	ADD	0.314727	0.169697	3.4397	1.19622	INL
3	71753855	GPR27	ref	Mask1.0.01	0.00385655	22559	ADD	-0.129854	0.0700206	3.43919	1.19609	IPL
4	25377263	ANAPC4	ref	Mask1.0.01	0.000221641	22559	ADD	0.545359	0.294073	3.43918	1.19608	INL
1	44783585	BEST4	ref	Mask1.0.01	0.00695953	22559	ADD	0.101179	0.0545614	3.43886	1.196	GCC
19	54273812	LILRB2	ref	Mask1.0.01	0.000155149	22559	ADD	-0.673279	0.36309	3.43844	1.19589	GCC
19	16661139	TMEM38A	ref	Mask1.0.01	0.000132985	22559	ADD	-0.667046	0.359759	3.43787	1.19574	CSI
16	57999546	USB1	ref	Mask1.0.01	0.00037679	22559	ADD	-0.430902	0.232405	3.4377	1.19569	RNFL
22	20148416	CCDC188	ref	Mask1.0.01	0.00075358	22559	ADD	-0.294472	0.158827	3.43746	1.19563	GCL
12	54121277	SMUG1	ref	Mask1.0.01	0.000398954	22559	ADD	-0.404537	0.218202	3.43714	1.19555	GCL
20	43558968	SGK2	ref	Mask1.0.01	0.00243805	22559	ADD	0.164515	0.0887399	3.43694	1.19549	ISOS+PS
12	8123617	CLEC4A	ref	Mask1.0.01	0.000177313	22559	ADD	0.578214	0.311894	3.43687	1.19548	CSI
1	39692182	PPIE	ref	Mask1.0.01	0.000132985	22559	ADD	0.726652	0.391988	3.43642	1.19536	GCC
14	31100112	HECTD1	ref	Mask1.0.01	0.000243805	22559	ADD	-0.517268	0.279057	3.43592	1.19523	GCL
1	32179675	TXLNA	ref	Mask1.0.01	0.000110821	22559	ADD	-0.762406	0.411311	3.43584	1.19521	IPL
2	73290929	EGR4	ref	Mask1.0.01	0.000509774	22559	ADD	0.340803	0.18387	3.43546	1.19511	CSI
7	102464956	LRWD1	ref	Mask1.0.01	0.00246022	22559	ADD	0.167447	0.0903491	3.43484	1.19494	RNFL
6	89364616	RRAGD	ref	Mask1.0.01	0.000132985	22559	ADD	-0.706416	0.381165	3.43475	1.19492	OPL+ONL
2	240713761	KIF1A	ref	Mask1.0.01	0.00170664	22559	ADD	0.186427	0.100598	3.43435	1.19481	CSI
2	27042364	AGBL5	ref	Mask1.0.01	0.000110821	22559	ADD	-0.76765	0.414233	3.4343	1.1948	GCL
1	36795527	GRIK3	ref	Mask1.0.01	0.00119686	22559	ADD	-0.242081	0.13063	3.43428	1.1948	RPE
1	45694324	IPP	ref	Mask1.0.01	0.00212775	22559	ADD	0.181655	0.0980264	3.43406	1.19474	RNFL
6	125986479	TRMT11	ref	Mask1.0.01	0.00261536	22559	ADD	0.159702	0.0861816	3.43394	1.19471	OPL+ONL
1	159854316	VSIG8	ref	Mask1.0.01	0.000132985	22559	ADD	0.667044	0.359967	3.43387	1.19469	CSI
17	74367407	GPR142	ref	Mask1.0.01	0.000953056	22559	ADD	-0.263108	0.141994	3.43342	1.19457	INL
7	101195007	MOGAT3	ref	Mask1.0.01	0.00161798	22559	ADD	0.199774	0.107819	3.43311	1.19449	IPL
1	70411218	CTH	ref	Mask1.0.01	0.000554103	22559	ADD	-0.340977	0.184036	3.43276	1.19439	IPL
11	2444684	KCNQ1	ref	Mask1.0.01	0.00538588	22559	ADD	0.110599	0.0596983	3.43222	1.19425	GCL
14	51240162	TMX1	ref	Mask1.0.01	0.00037679	22559	ADD	-0.430488	0.232368	3.43219	1.19425	RPE
11	36483769	TRAF6	ref	Mask1.0.01	0.000354626	22559	ADD	-0.432354	0.233377	3.43212	1.19423	OPL+ONL
6	79484991	LCA5	ref	Mask1.0.01	0.000398954	22559	ADD	0.418553	0.225937	3.43183	1.19415	RPE
5	141943581	PCDH12	ref	Mask1.0.01	0.00124119	22559	ADD	0.23802	0.128494	3.43131	1.19401	GCC
4	52862317	RASL11B	ref	Mask1.0.01	0.000664923	22559	ADD	-0.315845	0.170509	3.43124	1.194	OPL+ONL
1	205913048	SLC26A9	ref	Mask1.0.01	0.0101955	22559	ADD	0.0802488	0.0433228	3.43118	1.19398	IPL
3	107377439	CCDC54	ref	Mask1.0.01	0.000221641	22559	ADD	0.542674	0.292968	3.43114	1.19397	GCL
17	8120592	HES7	ref	Mask1.0.01	0.000398954	22559	ADD	0.404668	0.218468	3.43102	1.19394	GCL
19	2249309	AMH	ref	Mask1.0.01	0.00188395	22559	ADD	0.186313	0.100585	3.431	1.19393	GCL
13	112067149	SOX1	ref	Mask1.0.01	0.000908728	22559	ADD	0.277235	0.14968	3.43056	1.19382	RPE
7	102479976	RASA4B	ref	Mask1.0.01	0.000421118	22559	ADD	0.407104	0.21981	3.43017	1.19372	RPE
5	140855883	PCDHA10	ref	Mask1.0.01	0.00135201	22559	ADD	0.227554	0.122868	3.42996	1.19366	RPE
11	4942831	OR51A4	ref	Mask1.0.01	0.000110821	22559	ADD	-0.730152	0.39427	3.42956	1.19355	CSI
19	17231883	NR2F6	ref	Mask1.0.01	0.000642759	22559	ADD	-0.316549	0.170932	3.42953	1.19355	IPL
10	35638247	FZD8	ref	Mask1.0.01	0.000576267	22559	ADD	-0.339507	0.183329	3.42954	1.19355	OPL+ONL
4	82422565	HNRNPDL	ref	Mask1.0.01	0.000199477	22559	ADD	0.567856	0.306636	3.4295	1.19354	IPL
5	80487969	FAM151B	ref	Mask1.0.01	0.000465446	22559	ADD	-0.377341	0.203762	3.42941	1.19352	OPL+ONL
1	247588360	OR2G2	ref	Mask1.0.01	0.000155149	22559	ADD	0.671053	0.362369	3.42935	1.1935	RPE
15	51829628	TMOD3	ref	Mask1.0.01	0.000642759	22559	ADD	0.319852	0.172722	3.42929	1.19348	INL
12	111443485	ATXN2	ref	Mask1.0.01	0.000443282	22559	ADD	-0.396792	0.214272	3.42922	1.19347	RNFL
1	202590596	SYT2	ref	Mask1.0.01	0.000398954	22559	ADD	-0.418492	0.225991	3.42919	1.19346	RNFL
19	50976468	KLK7	ref	Mask1.0.01	0.000997385	22559	ADD	-0.264628	0.142915	3.4286	1.1933	RPE
11	61362344	TMEM138	ref	Mask1.0.01	0.000354626	22559	ADD	0.443662	0.239635	3.42772	1.19307	RNFL
7	111726110	DOCK4	ref	Mask1.0.01	0.000709251	22559	ADD	-0.301329	0.162766	3.42733	1.19297	IPL
17	44170447	ASB16	ref	Mask1.0.01	0.000664923	22559	ADD	0.31132	0.168163	3.4273	1.19296	IPL
13	31739526	RXFP2	ref	Mask1.0.01	0.000709251	22559	ADD	-0.306687	0.16568	3.42652	1.19275	ISOS+PS
9	105558122	FKTN	ref	Mask1.0.01	0.00181746	22559	ADD	-0.191051	0.103211	3.42645	1.19274	OPL+ONL
11	69771022	FGF4	ref	Mask1.0.01	0.000354626	22559	ADD	0.430232	0.232425	3.4264	1.19272	INL
6	32288526	TSBP1	ref	Mask1.0.01	0.000177313	22559	ADD	0.627146	0.338813	3.42623	1.19268	RNFL
11	17208153	NUCB2	ref	Mask1.0.01	0.000310297	22559	ADD	-0.45989	0.248457	3.42616	1.19266	INL
1	146938744	NBPF12	ref	Mask1.0.01	0.000354626	22559	ADD	0.432476	0.233648	3.42609	1.19264	OPL+ONL
22	41092592	EP300	ref	Mask1.0.01	0.00394521	22559	ADD	-0.133673	0.072219	3.42598	1.19261	GCC
6	89177504	GABRR1	ref	Mask1.0.01	0.00121903	22559	ADD	0.239511	0.129407	3.42559	1.19251	RNFL
11	45847118	CRY2	ref	Mask1.0.01	0.000199477	22559	ADD	-0.573389	0.309808	3.42543	1.19247	INL
15	89305198	POLG	ref	Mask1.0.01	0.0211889	22559	ADD	-0.0585353	0.031629	3.42503	1.19236	RPE
7	93232340	VPS50	ref	Mask1.0.01	0.000155149	22559	ADD	-0.616488	0.333148	3.42433	1.19218	CSI
7	79768028	GNAI1	ref	Mask1.0.01	0.00653841	22559	ADD	0.100418	0.0542704	3.42372	1.19202	INL
20	16272104	KIF16B	ref	Mask1.0.01	0.00310297	22559	ADD	-0.14571	0.0787478	3.42373	1.19202	INL
4	56435741	PAICS	ref	Mask1.0.01	0.00166231	22559	ADD	0.205548	0.11109	3.42357	1.19198	GCC
1	197084121	ASPM	ref	Mask1.0.01	0.0114588	22559	ADD	-0.0756999	0.0409139	3.42333	1.19192	IPL
7	123567010	ASB15	ref	Mask1.0.01	0.00157365	22559	ADD	0.205347	0.110986	3.42323	1.19189	OPL+ONL
20	45325288	SDC4	ref	Mask1.0.01	0.000221641	22559	ADD	0.545945	0.295082	3.42304	1.19184	OPL+ONL
15	45092650	DUOX2	ref	Mask1.0.01	0.00498692	22559	ADD	0.119085	0.0643657	3.423	1.19183	GCC
12	57546026	KIF5A	ref	Mask1.0.01	0.0017288	22559	ADD	-0.185099	0.100049	3.42283	1.19179	CSI
10	112424428	ZDHHC6	ref	Mask1.0.01	0.000243805	22559	ADD	0.5213	0.281774	3.42274	1.19176	OPL+ONL
5	170353487	KCNIP1	ref	Mask1.0.01	0.000199477	22559	ADD	0.591042	0.319483	3.42248	1.19169	RNFL
7	128672288	FAM71F2	ref	Mask1.0.01	0.000797908	22559	ADD	-0.289342	0.156411	3.42205	1.19158	ISOS+PS
15	62163535	C2CD4B	ref	Mask1.0.01	0.00288133	22559	ADD	0.15589	0.0842713	3.42196	1.19156	RPE
1	154321090	AQP10	ref	Mask1.0.01	0.000221641	22559	ADD	-0.54873	0.296641	3.42181	1.19152	ISOS+PS
12	990509	ERC1	ref	Mask1.0.01	0.000842236	22559	ADD	0.288387	0.155903	3.42171	1.19149	GCC
7	6409126	DAGLB	ref	Mask1.0.01	0.000709251	22559	ADD	0.303977	0.164333	3.42163	1.19147	INL
12	3077355	TSPAN9	ref	Mask1.0.01	0.000598431	22559	ADD	-0.334425	0.180794	3.42158	1.19146	ISOS+PS
1	167809386	ADCY10	ref	Mask1.0.01	0.00119686	22559	ADD	-0.236424	0.127815	3.42154	1.19144	ISOS+PS
19	55349306	COX6B2	ref	Mask1.0.01	0.000199477	22559	ADD	-0.592246	0.320206	3.42094	1.19129	GCC
11	113687547	TMPRSS5	ref	Mask1.0.01	0.00412252	22559	ADD	-0.120045	0.0649038	3.42095	1.19129	CSI
19	9466355	ZNF560	ref	Mask1.0.01	0.000664923	22559	ADD	-0.310892	0.168093	3.42075	1.19124	IPL
17	75626845	RECQL5	ref	Mask1.0.01	0.00556319	22559	ADD	-0.109595	0.0592607	3.4202	1.19109	ISOS+PS
4	39287456	RFC1	ref	Mask1.0.01	0.00181746	22559	ADD	0.196581	0.106305	3.41962	1.19094	GCC
18	50282343	CXXC1	ref	Mask1.0.01	0.000110821	22559	ADD	0.792434	0.428528	3.41954	1.19092	RPE
10	132036336	JAKMIP3	ref	Mask1.0.01	0.00075358	22559	ADD	0.291817	0.15781	3.41941	1.19088	IPL
20	3043622	GNRH2	ref	Mask1.0.01	0.00037679	22559	ADD	-0.415104	0.224489	3.41918	1.19082	GCL
1	158560606	OR6P1	ref	Mask1.0.01	0.00396737	22559	ADD	0.128889	0.069707	3.41883	1.19073	OPL+ONL
5	75068275	ANKRD31	ref	Mask1.0.01	0.00445498	22559	ADD	-0.125487	0.0678676	3.4188	1.19072	RPE
16	20806429	REXO5	ref	Mask1.0.01	0.00037679	22559	ADD	0.415139	0.224526	3.41863	1.19068	GCL
1	155946851	ARHGEF2	ref	Mask1.0.01	0.000177313	22559	ADD	-0.604996	0.327219	3.41844	1.19063	GCL
1	156061160	RAB25	ref	Mask1.0.01	0.00793475	22559	ADD	0.094568	0.051152	3.41793	1.19049	GCC
14	20891399	RNASE3	ref	Mask1.0.01	0.000443282	22559	ADD	-0.384312	0.207893	3.41734	1.19034	INL
8	144266453	SCX	ref	Mask1.0.01	0.000775744	22559	ADD	-0.293015	0.158507	3.41729	1.19033	ISOS+PS
15	78593052	CHRNA3	ref	Mask1.0.01	0.00206126	22559	ADD	-0.176743	0.0956119	3.41711	1.19028	IPL
13	77535674	SCEL	ref	Mask1.0.01	0.000421118	22559	ADD	-0.406328	0.219814	3.41698	1.19025	RNFL
4	48986275	CWH43	ref	Mask1.0.01	0.000576267	22559	ADD	0.333715	0.180534	3.41691	1.19023	IPL
15	76215353	ETFA	ref	Mask1.0.01	0.00175096	22559	ADD	-0.195177	0.105589	3.41677	1.19019	ISOS+PS
3	8619400	SSUH2	ref	Mask1.0.01	0.00048761	22559	ADD	0.369992	0.200168	3.41662	1.19015	ISOS+PS
6	137492199	OLIG3	ref	Mask1.0.01	0.000398954	22559	ADD	-0.406906	0.220158	3.41601	1.18999	OPL+ONL
15	42738730	TTBK2	ref	Mask1.0.01	0.000443282	22559	ADD	-0.364495	0.197215	3.41588	1.18996	CSI
4	6269849	WFS1	ref	Mask1.0.01	0.0287025	22559	ADD	-0.0489061	0.0264629	3.41547	1.18985	GCL
2	96143169	DUSP2	ref	Mask1.0.01	0.000443282	22559	ADD	0.387692	0.209782	3.41538	1.18982	ISOS+PS
16	19856691	GPRC5B	ref	Mask1.0.01	0.00170664	22559	ADD	0.185876	0.100582	3.41508	1.18974	CSI
13	69700594	KLHL1	ref	Mask1.0.01	0.00201693	22559	ADD	-0.181129	0.0980139	3.41506	1.18974	OPL+ONL
4	70226124	FDCSP	ref	Mask1.0.01	0.000132985	22559	ADD	0.701458	0.379584	3.41497	1.18972	INL
16	89171748	CDH15	ref	Mask1.0.01	0.00124119	22559	ADD	-0.228842	0.123835	3.41496	1.18971	GCL
8	141433829	MROH5	ref	Mask1.0.01	0.00157365	22559	ADD	-0.210529	0.113929	3.4147	1.18965	RNFL
19	33177603	LRP3	ref	Mask1.0.01	0.0126114	22559	ADD	-0.0734033	0.0397234	3.41459	1.18962	ISOS+PS
19	45995461	CCDC61	ref	Mask1.0.01	0.000310297	22559	ADD	-0.462687	0.250394	3.4145	1.18959	ISOS+PS
1	1070967	RNF223	ref	Mask1.0.01	0.00658274	22559	ADD	-0.103459	0.0559915	3.4142	1.18951	RPE
17	43875357	MPP2	ref	Mask1.0.01	0.000265969	22559	ADD	0.491062	0.26577	3.41398	1.18946	IPL
6	83193357	RWDD2A	ref	Mask1.0.01	0.000110821	22559	ADD	-0.760725	0.411724	3.41384	1.18942	IPL
16	23557721	UBFD1	ref	Mask1.0.01	0.000132985	22559	ADD	0.664653	0.359734	3.41371	1.18939	CSI
22	20774113	SERPIND1	ref	Mask1.0.01	0.00496476	22559	ADD	0.115247	0.06238	3.41324	1.18926	INL
7	77122434	CCDC146	ref	Mask1.0.01	0.000687087	22559	ADD	0.307321	0.166346	3.41319	1.18925	GCL
1	33513999	CSMD2	ref	Mask1.0.01	0.00157365	22559	ADD	0.210824	0.114126	3.41249	1.18906	GCC
15	90388242	IQGAP1	ref	Mask1.0.01	0.0017288	22559	ADD	-0.201222	0.108929	3.41246	1.18906	GCC
19	49877425	TBC1D17	ref	Mask1.0.01	0.00048761	22559	ADD	-0.378513	0.204904	3.4124	1.18904	GCC
3	179794958	PEX5L	ref	Mask1.0.01	0.000930892	22559	ADD	0.251462	0.136127	3.41239	1.18904	CSI
2	150468195	RND3	ref	Mask1.0.01	0.000443282	22559	ADD	-0.364197	0.19716	3.41219	1.18899	CSI
2	107986523	SLC5A7	ref	Mask1.0.01	0.0022829	22559	ADD	0.174743	0.094601	3.41199	1.18893	RPE
14	24606480	GZMH	ref	Mask1.0.01	0.0025932	22559	ADD	0.164143	0.0888645	3.41186	1.1889	RNFL
11	1732406	IFITM10	ref	Mask1.0.01	0.000398954	22559	ADD	0.418083	0.226345	3.41181	1.18888	GCC
15	34343315	NUTM1	ref	Mask1.0.01	0.000177313	22559	ADD	-0.625784	0.3388	3.41163	1.18884	RNFL
5	36035021	UGT3A2	ref	Mask1.0.01	0.000443282	22559	ADD	-0.395951	0.214377	3.41134	1.18876	RNFL
16	88651935	MVD	ref	Mask1.0.01	0.000997385	22559	ADD	-0.242776	0.131446	3.41129	1.18875	CSI
1	160151586	ATP1A4	ref	Mask1.0.01	0.0224966	22559	ADD	0.0551395	0.0298543	3.41123	1.18873	INL
5	149960758	SLC26A2	ref	Mask1.0.01	0.00423334	22559	ADD	-0.124666	0.067501	3.41097	1.18866	OPL+ONL
3	129060779	GP9	ref	Mask1.0.01	0.00108604	22559	ADD	0.245587	0.132975	3.41093	1.18865	INL
2	209424058	MAP2	ref	Mask1.0.01	0.000132985	22559	ADD	-0.701338	0.379762	3.41061	1.18857	INL
3	183635610	KLHL24	ref	Mask1.0.01	0.000288133	22559	ADD	0.476324	0.257926	3.41046	1.18853	INL
22	23856703	SLC2A11	ref	Mask1.0.01	0.000997385	22559	ADD	-0.258084	0.139756	3.4102	1.18846	ISOS+PS
1	160288594	COPA	ref	Mask1.0.01	0.000775744	22559	ADD	-0.293027	0.1587	3.40929	1.18822	ISOS+PS
1	204154819	REN	ref	Mask1.0.01	0.00048761	22559	ADD	-0.37819	0.204828	3.40912	1.18818	GCC
17	39461486	CDK12	ref	Mask1.0.01	0.00157365	22559	ADD	-0.210266	0.11388	3.40912	1.18818	RPE
11	73951026	DNAJB13	ref	Mask1.0.01	0.000398954	22559	ADD	-0.406268	0.220045	3.40879	1.18809	OPL+ONL
3	69739464	MITF	ref	Mask1.0.01	0.00416685	22559	ADD	0.129545	0.0701664	3.40866	1.18806	RPE
1	157513377	FCRL5	ref	Mask1.0.01	0.000110821	22559	ADD	0.77145	0.417862	3.40839	1.18799	OPL+ONL
20	45540626	EPPIN	ref	Mask1.0.01	0.000332462	22559	ADD	0.438483	0.237511	3.40832	1.18797	IPL
5	74640023	HEXB	ref	Mask1.0.01	0.00323596	22559	ADD	-0.143655	0.0778137	3.40824	1.18794	ISOS+PS
7	122701668	RNF148	ref	Mask1.0.01	0.000243805	22559	ADD	-0.512065	0.277374	3.40814	1.18792	IPL
1	37566816	GNL2	ref	Mask1.0.01	0.000265969	22559	ADD	-0.510944	0.276776	3.40791	1.18786	RNFL
11	1012823	MUC6	ref	Mask1.0.01	0.0057405	22559	ADD	-0.110786	0.0600166	3.40746	1.18774	GCC
1	246724409	SCCPDH	ref	Mask1.0.01	0.000820072	22559	ADD	0.291	0.157658	3.40687	1.18759	RNFL
10	29289061	LYZL1	ref	Mask1.0.01	0.000221641	22559	ADD	-0.55996	0.303389	3.40654	1.1875	RNFL
11	67483026	AIP	ref	Mask1.0.01	0.00520856	22559	ADD	-0.115937	0.0628174	3.40629	1.18743	RNFL
4	37244743	NWD2	ref	Mask1.0.01	0.00115253	22559	ADD	0.23568	0.127701	3.40608	1.18738	IPL
22	17178790	ADA2	ref	Mask1.0.01	0.00210559	22559	ADD	0.181735	0.0984735	3.40594	1.18734	RPE
5	21750673	CDH12	ref	Mask1.0.01	0.00037679	22559	ADD	0.428947	0.232438	3.40558	1.18725	RPE
1	39895426	MYCL	ref	Mask1.0.01	0.000177313	22559	ADD	0.606632	0.32873	3.40543	1.18721	INL
9	92000087	SPTLC1	ref	Mask1.0.01	0.00234939	22559	ADD	0.158322	0.085809	3.40422	1.18689	CSI
12	57619527	SLC26A10	ref	Mask1.0.01	0.0171772	22559	ADD	-0.0625596	0.0339096	3.40363	1.18673	INL
11	125946056	VSIG10L2	ref	Mask1.0.01	0.00048761	22559	ADD	-0.364261	0.197451	3.40336	1.18666	GCL
6	151239967	AKAP12	ref	Mask1.0.01	0.000110821	22559	ADD	0.767583	0.416075	3.40335	1.18666	INL
13	100089015	PCCA	ref	Mask1.0.01	0.00279268	22559	ADD	-0.15782	0.0855506	3.40312	1.1866	RPE
6	43076307	PTK7	ref	Mask1.0.01	0.00075358	22559	ADD	-0.295597	0.160241	3.40292	1.18654	OPL+ONL
10	69801880	COL13A1	ref	Mask1.0.01	0.00687087	22559	ADD	0.101207	0.054866	3.40264	1.18647	RNFL
1	42162690	GUCA2A	ref	Mask1.0.01	0.0029035	22559	ADD	-0.142509	0.0772602	3.40233	1.18639	CSI
19	49555468	NOSIP	ref	Mask1.0.01	0.000421118	22559	ADD	-0.373029	0.20224	3.40212	1.18633	CSI
1	19215660	EMC1	ref	Mask1.0.01	0.000421118	22559	ADD	0.405759	0.219992	3.40189	1.18627	RNFL
1	48295373	SPATA6	ref	Mask1.0.01	0.000332462	22559	ADD	-0.456587	0.247552	3.40184	1.18626	RNFL
1	1242446	C1QTNF12	ref	Mask1.0.01	0.00037679	22559	ADD	-0.411468	0.223104	3.40141	1.18615	IPL
11	59208510	MPEG1	ref	Mask1.0.01	0.00181746	22559	ADD	-0.18886	0.102413	3.40069	1.18596	GCL
9	88388430	SPIN1	ref	Mask1.0.01	0.000207106	21728	ADD	0.589041	0.319429	3.4005	1.18591	RPE
7	93232340	VPS50	ref	Mask1.0.01	0.000155149	22559	ADD	0.641104	0.347677	3.4002	1.18583	IPL
5	181222499	TRIM41	ref	Mask1.0.01	0.000155149	22559	ADD	-0.669372	0.36305	3.3994	1.18562	GCC
12	68272443	MDM1	ref	Mask1.0.01	0.00037679	22559	ADD	0.429444	0.232924	3.39928	1.18559	GCC
10	80344745	DYDC2	ref	Mask1.0.01	0.000199477	22559	ADD	0.576368	0.312634	3.39883	1.18547	ISOS+PS
17	10628526	MYH3	ref	Mask1.0.01	0.0128552	22559	ADD	-0.0743081	0.0403087	3.39841	1.18536	RPE
2	201387858	STRADB	ref	Mask1.0.01	0.000155149	22559	ADD	0.648217	0.351633	3.3983	1.18533	INL
13	113977783	RASA3	ref	Mask1.0.01	0.00472095	22559	ADD	-0.116694	0.0633036	3.39812	1.18528	IPL
17	16415571	TRPV2	ref	Mask1.0.01	0.00157365	22559	ADD	0.205364	0.111408	3.39795	1.18524	ISOS+PS
1	113876816	BCL2L15	ref	Mask1.0.01	0.000155149	22559	ADD	0.61437	0.333335	3.39703	1.18499	CSI
19	38403135	FAM98C	ref	Mask1.0.01	0.00048761	22559	ADD	0.368218	0.199794	3.39662	1.18489	ISOS+PS
15	43826980	WDR76	ref	Mask1.0.01	0.000576267	22559	ADD	0.336108	0.182372	3.39659	1.18488	INL
1	197084121	ASPM	ref	Mask1.0.01	0.0114588	22559	ADD	-0.07858	0.0426387	3.39638	1.18482	RNFL
7	120988697	CPED1	ref	Mask1.0.01	0.000820072	22559	ADD	-0.290529	0.157645	3.39639	1.18482	RNFL
17	4833340	MINK1	ref	Mask1.0.01	0.000953056	22559	ADD	-0.258891	0.140486	3.39597	1.18471	IPL
14	90524564	TTC7B	ref	Mask1.0.01	0.000398954	22559	ADD	0.409788	0.222372	3.39592	1.1847	OPL+ONL
19	1876810	ABHD17A	ref	Mask1.0.01	0.000110821	22559	ADD	-0.791707	0.429623	3.39589	1.18469	GCC
19	1009648	TMEM259	ref	Mask1.0.01	0.000265969	22559	ADD	-0.489499	0.265666	3.39495	1.18445	IPL
12	110614027	TCTN1	ref	Mask1.0.01	0.00106388	22559	ADD	0.25554	0.138692	3.39483	1.18441	GCC
12	49976923	RACGAP1	ref	Mask1.0.01	0.000310297	22559	ADD	-0.462797	0.251178	3.39482	1.18441	ISOS+PS
6	21593751	SOX4	ref	Mask1.0.01	0.00995168	22559	ADD	-0.0821777	0.044607	3.39392	1.18417	ISOS+PS
10	12068954	DHTKD1	ref	Mask1.0.01	0.0112372	22559	ADD	0.0766166	0.0415904	3.39359	1.18409	GCL
4	70992538	DCK	ref	Mask1.0.01	0.00175096	22559	ADD	-0.182985	0.0993351	3.39331	1.18401	CSI
5	31400494	DROSHA	ref	Mask1.0.01	0.000421118	22559	ADD	-0.391318	0.212433	3.39326	1.184	GCL
11	8980576	NRIP3	ref	Mask1.0.01	0.000354626	22559	ADD	-0.441236	0.239533	3.39322	1.18399	RPE
5	65665928	SGTB	ref	Mask1.0.01	0.000288133	22559	ADD	0.478761	0.259908	3.39311	1.18396	ISOS+PS
16	3024027	THOC6	ref	Mask1.0.01	0.000155149	22559	ADD	0.652159	0.354062	3.39272	1.18386	ISOS+PS
11	6595072	RRP8	ref	Mask1.0.01	0.000820072	22559	ADD	0.282789	0.15355	3.39175	1.1836	OPL+ONL
19	44207547	ZNF227	ref	Mask1.0.01	0.000132985	22559	ADD	-0.698575	0.379324	3.39161	1.18357	INL
19	40740856	C19orf54	ref	Mask1.0.01	0.000642759	22559	ADD	-0.320518	0.174047	3.39136	1.1835	ISOS+PS
17	63872012	CSH2	ref	Mask1.0.01	0.00101955	22559	ADD	0.254824	0.138377	3.39118	1.18345	ISOS+PS
12	55835433	MMP19	ref	Mask1.0.01	0.00139634	22559	ADD	0.222527	0.120845	3.39087	1.18337	RPE
5	31193686	CDH6	ref	Mask1.0.01	0.000465446	22559	ADD	0.385257	0.209219	3.39078	1.18335	RNFL
1	109668022	GSTM2	ref	Mask1.0.01	0.000110821	22559	ADD	0.769402	0.417836	3.39075	1.18334	OPL+ONL
12	130162459	FZD10	ref	Mask1.0.01	0.000576267	22559	ADD	0.334482	0.181654	3.39045	1.18326	GCL
7	37905932	SFRP4	ref	Mask1.0.01	0.000310297	22559	ADD	-0.459623	0.24962	3.39035	1.18323	OPL+ONL
2	219219380	ATG9A	ref	Mask1.0.01	0.000155149	22559	ADD	0.668818	0.363243	3.39017	1.18319	GCC
1	3857267	DFFB	ref	Mask1.0.01	0.000132985	22559	ADD	0.691493	0.375571	3.38994	1.18313	IPL
1	182899865	SHCBP1L	ref	Mask1.0.01	0.000421118	22559	ADD	0.388569	0.21105	3.38975	1.18308	IPL
6	26365159	BTN3A2	ref	Mask1.0.01	0.000354626	22559	ADD	0.441202	0.23964	3.38967	1.18306	RPE
11	65122183	MRPL49	ref	Mask1.0.01	0.000221641	22559	ADD	-0.535571	0.290907	3.38943	1.18299	IPL
4	89879532	MMRN1	ref	Mask1.0.01	0.00673789	22559	ADD	-0.0995631	0.0540804	3.38935	1.18297	ISOS+PS
22	17084954	IL17RA	ref	Mask1.0.01	0.000110821	22559	ADD	0.761855	0.413837	3.38911	1.18291	GCL
12	14503661	PLBD1	ref	Mask1.0.01	0.00139634	22559	ADD	-0.222956	0.121113	3.38889	1.18285	GCC
6	41780349	AL365205.1	ref	Mask1.0.01	0.00223857	22559	ADD	-0.170029	0.0923625	3.38886	1.18284	GCL
19	41088451	CYP2A13	ref	Mask1.0.01	0.00888781	22559	ADD	-0.0851994	0.0462829	3.3887	1.1828	GCL
7	72558744	TYW1B	ref	Mask1.0.01	0.000310297	22559	ADD	0.459429	0.249575	3.38872	1.1828	OPL+ONL
12	113221050	TPCN1	ref	Mask1.0.01	0.0034576	22559	ADD	0.138856	0.0754388	3.38797	1.18261	ISOS+PS
4	39452587	RPL9	ref	Mask1.0.01	0.000221641	22559	ADD	0.541218	0.294041	3.38789	1.18259	INL
14	103100144	EXOC3L4	ref	Mask1.0.01	0.000642759	22559	ADD	0.327612	0.177998	3.38759	1.18251	RPE
16	11359845	AC099489.1	ref	Mask1.0.01	0.000620595	22559	ADD	-0.324864	0.176515	3.3872	1.18241	OPL+ONL
17	55882301	ANKFN1	ref	Mask1.0.01	0.000775744	22559	ADD	-0.290786	0.157999	3.38721	1.18241	OPL+ONL
5	115841592	AP3S1	ref	Mask1.0.01	0.000465446	22559	ADD	0.369535	0.200792	3.38702	1.18236	IPL
3	46353744	CCR2	ref	Mask1.0.01	0.00115253	22559	ADD	0.245322	0.133301	3.38693	1.18233	GCC
7	44062727	PGAM2	ref	Mask1.0.01	0.00237156	22559	ADD	0.165078	0.0897016	3.38672	1.18228	GCL
1	16124337	EPHA2	ref	Mask1.0.01	0.00365708	22559	ADD	-0.133262	0.0724154	3.3865	1.18222	ISOS+PS
9	65736555	FOXD4L4	ref	Mask1.0.01	0.00308081	22559	ADD	0.145432	0.0790305	3.38636	1.18218	INL
11	124423904	OR8B4	ref	Mask1.0.01	0.000110821	22559	ADD	0.771148	0.419075	3.38604	1.1821	ISOS+PS
18	31447741	DSG3	ref	Mask1.0.01	0.00214992	22559	ADD	0.179723	0.0976711	3.3859	1.18206	GCC
17	8474207	MYH10	ref	Mask1.0.01	0.00352409	22559	ADD	-0.135695	0.073746	3.38571	1.18201	GCL
9	136206333	QSOX2	ref	Mask1.0.01	0.000664923	22559	ADD	0.312234	0.16969	3.38571	1.18201	INL
1	34759740	GJB4	ref	Mask1.0.01	0.00800124	22559	ADD	0.0937358	0.0509428	3.38567	1.182	GCC
17	42025576	ZNF385C	ref	Mask1.0.01	0.000177313	22559	ADD	0.602664	0.327566	3.38496	1.18181	GCL
2	189784085	PMS1	ref	Mask1.0.01	0.0080899	22559	ADD	-0.0898971	0.0488656	3.38443	1.18167	GCL
17	42561467	COASY	ref	Mask1.0.01	0.00121903	22559	ADD	-0.231059	0.125606	3.38396	1.18155	INL
3	81489703	GBE1	ref	Mask1.0.01	0.0066049	22559	ADD	-0.0996986	0.0541997	3.38365	1.18147	INL
19	53066606	ZNF160	ref	Mask1.0.01	0.000132985	22559	ADD	0.691173	0.375759	3.3834	1.18141	IPL
2	30447226	LCLAT1	ref	Mask1.0.01	0.00113037	22559	ADD	0.238806	0.129829	3.38335	1.18139	GCL
2	185738804	FSIP2	ref	Mask1.0.01	0.00075358	22559	ADD	-0.303463	0.164999	3.38259	1.18119	GCC
11	61392360	TMEM216	ref	Mask1.0.01	0.000709251	22559	ADD	-0.311611	0.169441	3.38209	1.18106	RNFL
17	1650629	PRPF8	ref	Mask1.0.01	0.00119686	22559	ADD	0.240791	0.130933	3.38207	1.18105	GCC
5	151661096	SPARC	ref	Mask1.0.01	0.0011747	22559	ADD	0.242301	0.131767	3.38143	1.18089	RPE
11	78171249	KCTD21	ref	Mask1.0.01	0.000221641	22559	ADD	0.557113	0.302996	3.38076	1.18071	RPE
12	80936414	ACSS3	ref	Mask1.0.01	0.000554103	22559	ADD	0.324485	0.176481	3.38059	1.18066	CSI
14	74903951	RPS6KL1	ref	Mask1.0.01	0.000443282	22559	ADD	0.382271	0.207913	3.38047	1.18063	INL
1	119507198	HSD3B1	ref	Mask1.0.01	0.0103506	22559	ADD	0.0790867	0.0430148	3.38041	1.18062	IPL
1	235327350	GGPS1	ref	Mask1.0.01	0.000221641	22559	ADD	-0.558294	0.303674	3.37996	1.1805	GCC
10	17228241	VIM	ref	Mask1.0.01	0.00190611	22559	ADD	0.190229	0.103473	3.37986	1.18047	RPE
22	37634654	SH3BP1	ref	Mask1.0.01	0.000110821	22559	ADD	0.763853	0.415494	3.37979	1.18045	INL
1	220528136	MARK1	ref	Mask1.0.01	0.000354626	22559	ADD	-0.427289	0.232429	3.37959	1.1804	INL
18	12947133	SEH1L	ref	Mask1.0.01	0.000221641	22559	ADD	0.557003	0.303023	3.3788	1.18019	RNFL
3	131013875	ASTE1	ref	Mask1.0.01	0.000199477	22559	ADD	0.588291	0.320068	3.37832	1.18006	GCC
5	76850001	S100Z	ref	Mask1.0.01	0.00195044	22559	ADD	0.183923	0.100066	3.37832	1.18006	ISOS+PS
7	1082208	GPER1	ref	Mask1.0.01	0.000243805	22559	ADD	-0.513111	0.27917	3.3782	1.18003	GCL
15	40952962	CHAC1	ref	Mask1.0.01	0.000243805	22559	ADD	-0.532339	0.289652	3.3777	1.1799	GCC
5	137887968	PKD2L2	ref	Mask1.0.01	0.000687087	22559	ADD	0.317185	0.172586	3.37764	1.17989	GCC
2	55547292	PPP4R3B	ref	Mask1.0.01	0.00226074	22559	ADD	0.174941	0.0951922	3.37739	1.17982	RNFL
2	27042364	AGBL5	ref	Mask1.0.01	0.000110821	22559	ADD	-0.789921	0.429831	3.37731	1.1798	GCC
4	148078762	NR3C2	ref	Mask1.0.01	0.00507558	22559	ADD	0.113489	0.0617544	3.37731	1.1798	INL
12	15882387	STRAP	ref	Mask1.0.01	0.000199477	22559	ADD	-0.569918	0.310131	3.37703	1.17973	INL
19	53333749	ZNF845	ref	Mask1.0.01	0.000110821	22559	ADD	-0.787192	0.428377	3.37684	1.17968	RPE
12	9985642	CLEC1B	ref	Mask1.0.01	0.000110821	22559	ADD	0.764314	0.415934	3.37671	1.17964	INL
14	75013769	MLH3	ref	Mask1.0.01	0.00543021	22559	ADD	-0.113047	0.0615209	3.37652	1.17959	RPE
17	7549058	TNFSF12	ref	Mask1.0.01	0.00146283	22559	ADD	0.217048	0.118124	3.37627	1.17953	RPE
20	59863564	SYCP2	ref	Mask1.0.01	0.000199477	22559	ADD	-0.569044	0.309699	3.37607	1.17947	INL
2	223975045	SERPINE2	ref	Mask1.0.01	0.0098187	22559	ADD	-0.0823054	0.0447948	3.37599	1.17945	ISOS+PS
1	25800176	SELENON	ref	Mask1.0.01	0.00252671	22559	ADD	0.161143	0.0877053	3.37577	1.17939	OPL+ONL
1	43300982	TIE1	ref	Mask1.0.01	0.00150716	22559	ADD	0.21387	0.116406	3.37556	1.17934	RPE
6	167325071	TTLL2	ref	Mask1.0.01	0.000310297	22559	ADD	-0.460627	0.250726	3.37522	1.17925	ISOS+PS
5	1801407	NDUFS6	ref	Mask1.0.01	0.000243805	22559	ADD	-0.532092	0.289626	3.37518	1.17924	GCC
5	141172644	PCDHB7	ref	Mask1.0.01	0.00197261	22559	ADD	-0.180593	0.0983011	3.37507	1.17921	GCL
7	73683025	BUD23	ref	Mask1.0.01	0.000221641	22559	ADD	-0.539765	0.29381	3.37501	1.17919	INL
3	36826819	TRANK1	ref	Mask1.0.01	0.00199477	22559	ADD	0.179704	0.09782	3.37489	1.17916	GCL
18	31318160	DSG1	ref	Mask1.0.01	0.00265969	22559	ADD	-0.161096	0.0876912	3.37487	1.17916	RNFL
1	206106936	AVPR1B	ref	Mask1.0.01	0.000177313	22559	ADD	0.606904	0.330364	3.37485	1.17915	OPL+ONL
22	15528192	OR11H1	ref	Mask1.0.01	0.000554103	22559	ADD	-0.343089	0.186762	3.37474	1.17912	OPL+ONL
16	48244300	LONP2	ref	Mask1.0.01	0.00197261	22559	ADD	0.180547	0.0982828	3.37461	1.17909	GCL
7	139133744	TTC26	ref	Mask1.0.01	0.000731415	22559	ADD	0.306502	0.166851	3.37449	1.17906	RPE
16	11833850	RSL1D1	ref	Mask1.0.01	0.000177313	22559	ADD	0.606289	0.330051	3.3744	1.17903	OPL+ONL
20	50934867	DPM1	ref	Mask1.0.01	0.000177313	22559	ADD	-0.59733	0.325177	3.37434	1.17902	IPL
12	113149858	CFAP73	ref	Mask1.0.01	0.000332462	22559	ADD	0.444273	0.241869	3.37395	1.17891	OPL+ONL
2	28457145	PLB1	ref	Mask1.0.01	0.00483177	22559	ADD	0.119182	0.0648855	3.37388	1.1789	RPE
2	178480457	PLEKHA3	ref	Mask1.0.01	0.000132985	22559	ADD	-0.719243	0.391572	3.37387	1.17889	RNFL
11	62856004	SLC3A2	ref	Mask1.0.01	0.00771311	22559	ADD	-0.0874534	0.0476131	3.37366	1.17884	CSI
11	2883213	CDKN1C	ref	Mask1.0.01	0.000110821	22559	ADD	-0.769714	0.41907	3.37354	1.17881	ISOS+PS
16	89088375	ACSF3	ref	Mask1.0.01	0.0025932	22559	ADD	-0.157519	0.0857618	3.37347	1.17879	GCL
1	46607715	MOB3C	ref	Mask1.0.01	0.00048761	22559	ADD	-0.367518	0.2001	3.37335	1.17876	ISOS+PS
7	120787320	TSPAN12	ref	Mask1.0.01	0.000398954	22559	ADD	0.400857	0.218257	3.37319	1.17871	GCL
7	6445953	KDELR2	ref	Mask1.0.01	0.000221641	22559	ADD	0.539691	0.293865	3.37283	1.17862	INL
6	31959117	SKIV2L	ref	Mask1.0.01	0.00135201	22559	ADD	-0.21903	0.119289	3.37133	1.17822	INL
4	169986597	MFAP3L	ref	Mask1.0.01	0.0022829	22559	ADD	0.169205	0.0921556	3.37118	1.17818	OPL+ONL
19	55891699	NLRP13	ref	Mask1.0.01	0.00075358	22559	ADD	-0.277632	0.151228	3.37035	1.17797	CSI
1	205568885	MFSD4A	ref	Mask1.0.01	0.000265969	22559	ADD	0.495184	0.269734	3.37025	1.17794	OPL+ONL
12	118063593	VSIG10	ref	Mask1.0.01	0.000243805	22559	ADD	-0.530218	0.288824	3.3701	1.1779	RNFL
10	70247329	NPFFR1	ref	Mask1.0.01	0.004322	22559	ADD	0.116389	0.0634005	3.37008	1.17789	CSI
17	41619442	KRT17	ref	Mask1.0.01	0.00124119	22559	ADD	0.228404	0.12442	3.36999	1.17787	INL
1	32209094	DCDC2B	ref	Mask1.0.01	0.0131433	22559	ADD	0.0707121	0.0385199	3.36991	1.17785	GCL
10	103967140	SLK	ref	Mask1.0.01	0.0022829	22559	ADD	-0.166726	0.0908246	3.36975	1.17781	IPL
15	89243945	FANCI	ref	Mask1.0.01	0.00214992	22559	ADD	-0.178918	0.0974701	3.36951	1.17774	RPE
14	60509146	SIX6	ref	Mask1.0.01	0.00726983	22559	ADD	0.09361	0.0509988	3.36918	1.17766	IPL
11	5544489	OR52H1	ref	Mask1.0.01	0.00365708	22559	ADD	-0.137423	0.0748713	3.36888	1.17758	RNFL
12	64713445	GNS	ref	Mask1.0.01	0.00183962	22559	ADD	0.189039	0.102994	3.36881	1.17756	OPL+ONL
11	12377563	PARVA	ref	Mask1.0.01	0.00221641	22559	ADD	-0.171728	0.0935641	3.3687	1.17753	OPL+ONL
16	75293698	CFDP1	ref	Mask1.0.01	0.000398954	22559	ADD	-0.402066	0.219065	3.36861	1.17751	INL
15	43599563	STRC	ref	Mask1.0.01	0.0008644	22559	ADD	0.281794	0.153536	3.36852	1.17748	RNFL
2	38293954	ATL2	ref	Mask1.0.01	0.000531938	22559	ADD	-0.345047	0.188011	3.36812	1.17738	IPL
3	156539553	SSR3	ref	Mask1.0.01	0.000155149	22559	ADD	-0.644781	0.351334	3.36809	1.17737	INL
7	137874979	CREB3L2	ref	Mask1.0.01	0.000443282	22559	ADD	0.384971	0.209768	3.36805	1.17736	ISOS+PS
5	76953045	CRHBP	ref	Mask1.0.01	0.000664923	22559	ADD	-0.321239	0.175054	3.36754	1.17722	RNFL
19	840999	PRTN3	ref	Mask1.0.01	0.00124119	22559	ADD	-0.228066	0.124282	3.36748	1.17721	INL
7	107660828	SLC26A4	ref	Mask1.0.01	0.0208564	22559	ADD	-0.0567597	0.0309329	3.36696	1.17707	INL
19	38211006	DPF1	ref	Mask1.0.01	0.000620595	22559	ADD	0.30576	0.166635	3.36691	1.17706	CSI
6	87513938	RARS2	ref	Mask1.0.01	0.00164014	22559	ADD	0.196717	0.107207	3.36693	1.17706	IPL
5	69189574	CENPH	ref	Mask1.0.01	0.000132985	22559	ADD	-0.693419	0.377921	3.36658	1.17697	GCL
21	36034541	SETD4	ref	Mask1.0.01	0.000531938	22559	ADD	0.349616	0.190557	3.36617	1.17686	OPL+ONL
2	38875962	MORN2	ref	Mask1.0.01	0.000110825	22558	ADD	-0.763476	0.41614	3.36598	1.17681	INL
6	158109519	SERAC1	ref	Mask1.0.01	0.00121903	22559	ADD	-0.237278	0.129334	3.36579	1.17676	RPE
16	3014712	CLDN6	ref	Mask1.0.01	0.0008644	22559	ADD	-0.273107	0.148867	3.36567	1.17673	INL
19	17049729	HAUS8	ref	Mask1.0.01	0.000265969	22559	ADD	-0.487412	0.265692	3.36539	1.17666	IPL
17	38324571	GPR179	ref	Mask1.0.01	0.00192828	22559	ADD	-0.173669	0.094669	3.36533	1.17664	CSI
11	67303478	SSH3	ref	Mask1.0.01	0.00195044	22559	ADD	0.18768	0.102312	3.36499	1.17655	RNFL
17	82023305	LRRC45	ref	Mask1.0.01	0.000265969	22559	ADD	-0.494669	0.269672	3.36478	1.1765	OPL+ONL
21	29194071	BACH1	ref	Mask1.0.01	0.000310297	22559	ADD	-0.457513	0.24942	3.3647	1.17648	OPL+ONL
1	23557926	ID3	ref	Mask1.0.01	0.00263753	22559	ADD	0.15673	0.0854438	3.36469	1.17647	INL
8	55102028	XKR4	ref	Mask1.0.01	0.000332462	22559	ADD	-0.440195	0.239979	3.36468	1.17647	INL
5	177379235	SLC34A1	ref	Mask1.0.01	0.00715901	22559	ADD	-0.0956434	0.0521417	3.36465	1.17646	INL
19	15878023	CYP4F2	ref	Mask1.0.01	0.00997385	22559	ADD	0.0834702	0.0455057	3.36457	1.17644	RPE
4	145481194	SMAD1	ref	Mask1.0.01	0.0029035	22559	ADD	-0.154397	0.0841753	3.36441	1.1764	GCC
7	74199652	LAT2	ref	Mask1.0.01	0.000132985	22559	ADD	0.69934	0.381274	3.36437	1.17639	OPL+ONL
12	19129733	PLEKHA5	ref	Mask1.0.01	0.000132985	22559	ADD	-0.701393	0.382421	3.36387	1.17626	OPL+ONL
4	154583128	FGA	ref	Mask1.0.01	0.00144067	22559	ADD	0.218257	0.119	3.36387	1.17626	RNFL
19	56189570	ZSCAN5B	ref	Mask1.0.01	0.000354626	22559	ADD	0.404225	0.220399	3.36376	1.17623	CSI
6	137143820	IL22RA2	ref	Mask1.0.01	0.000598431	22559	ADD	0.327016	0.178304	3.3637	1.17621	GCL
7	101020072	MUC17	ref	Mask1.0.01	0.00075358	22559	ADD	-0.291365	0.158869	3.36356	1.17617	GCL
11	124954121	CCDC15	ref	Mask1.0.01	0.000243805	22559	ADD	-0.511957	0.279149	3.36352	1.17616	GCL
1	37793847	MANEAL	ref	Mask1.0.01	0.00132985	22559	ADD	-0.227249	0.123913	3.36336	1.17612	RPE
3	14112077	CHCHD4	ref	Mask1.0.01	0.000199477	22559	ADD	-0.568324	0.309893	3.36332	1.17611	INL
9	119153458	BRINP1	ref	Mask1.0.01	0.000288133	22559	ADD	0.487378	0.265756	3.3633	1.17611	RNFL
14	24078662	NRL	ref	Mask1.0.01	0.00101955	22559	ADD	-0.26005	0.141804	3.36309	1.17605	GCC
17	16415571	TRPV2	ref	Mask1.0.01	0.00157365	22559	ADD	0.209478	0.11423	3.3629	1.176	GCC
16	67199111	ELMO3	ref	Mask1.0.01	0.00441066	22559	ADD	0.121682	0.0663633	3.36202	1.17577	ISOS+PS
12	47963569	TMEM106C	ref	Mask1.0.01	0.000288133	22559	ADD	-0.448702	0.244716	3.36195	1.17575	CSI
12	31382226	DENND5B	ref	Mask1.0.01	0.000132985	22559	ADD	0.701123	0.3824	3.36166	1.17567	OPL+ONL
20	64255695	PCMTD2	ref	Mask1.0.01	0.000265969	22559	ADD	0.493909	0.269402	3.36119	1.17555	OPL+ONL
14	58200080	ACTR10	ref	Mask1.0.01	0.00201693	22559	ADD	-0.18454	0.100662	3.36085	1.17546	RNFL
8	144529179	ARHGAP39	ref	Mask1.0.01	0.000820072	22559	ADD	-0.280236	0.152864	3.36075	1.17543	INL
2	218034960	RUFY4	ref	Mask1.0.01	0.000509774	22559	ADD	0.357053	0.194772	3.36058	1.17539	OPL+ONL
14	95086228	DICER1	ref	Mask1.0.01	0.00170664	22559	ADD	0.200548	0.109398	3.36058	1.17539	RNFL
11	65180566	CAPN1	ref	Mask1.0.01	0.0107496	22559	ADD	-0.0740096	0.0403723	3.36054	1.17538	CSI
2	149329985	LYPD6	ref	Mask1.0.01	0.000310297	22559	ADD	0.451192	0.246134	3.36033	1.17532	IPL
19	43872365	ZNF404	ref	Mask1.0.01	0.00048761	22559	ADD	0.374829	0.204482	3.36012	1.17527	RNFL
1	32209094	DCDC2B	ref	Mask1.0.01	0.0131433	22559	ADD	0.0672673	0.0366982	3.35985	1.1752	CSI
1	43300982	TIE1	ref	Mask1.0.01	0.00150716	22559	ADD	-0.196224	0.107059	3.35936	1.17507	CSI
7	103352730	SLC26A5	ref	Mask1.0.01	0.00791258	22559	ADD	0.091408	0.0498724	3.3593	1.17505	ISOS+PS
7	107765467	SLC26A3	ref	Mask1.0.01	0.00301432	22559	ADD	0.138935	0.0758069	3.35896	1.17496	CSI
14	59504539	CCDC175	ref	Mask1.0.01	0.000421118	22559	ADD	-0.370705	0.202269	3.3589	1.17495	CSI
12	43758944	IRAK4	ref	Mask1.0.01	0.00254887	22559	ADD	-0.164156	0.0895685	3.35892	1.17495	RPE
1	161184302	ADAMTS4	ref	Mask1.0.01	0.00230507	22559	ADD	-0.172663	0.0942135	3.35873	1.1749	RPE
19	9959561	COL5A3	ref	Mask1.0.01	0.00944191	22559	ADD	-0.0861001	0.0469809	3.35864	1.17488	GCC
6	129576132	ARHGAP18	ref	Mask1.0.01	0.000354626	22559	ADD	0.440201	0.240212	3.35825	1.17477	GCC
16	28591943	SULT1A2	ref	Mask1.0.01	0.000842236	22559	ADD	0.278756	0.152113	3.35824	1.17477	ISOS+PS
12	113221050	TPCN1	ref	Mask1.0.01	0.0034576	22559	ADD	0.137888	0.0752445	3.35818	1.17475	OPL+ONL
9	132592997	DDX31	ref	Mask1.0.01	0.000709251	22559	ADD	-0.301084	0.164302	3.35807	1.17473	INL
7	1542235	TMEM184A	ref	Mask1.0.01	0.000288133	22559	ADD	0.487028	0.265777	3.35794	1.17469	RPE
17	42552922	HSD17B1	ref	Mask1.0.01	0.00075358	22559	ADD	-0.277157	0.15125	3.35786	1.17467	CSI
11	55662201	OR4C6	ref	Mask1.0.01	0.00199477	22559	ADD	-0.183771	0.100288	3.35782	1.17466	GCC
4	102885048	SLC9B1	ref	Mask1.0.01	0.000531938	22559	ADD	-0.329819	0.179997	3.35754	1.17459	CSI
14	20684560	RNASE4	ref	Mask1.0.01	0.00461013	22559	ADD	0.118614	0.0647329	3.35754	1.17459	INL
1	236518000	LGALS8	ref	Mask1.0.01	0.000288133	22559	ADD	-0.488059	0.26636	3.35743	1.17456	GCC
8	55102028	XKR4	ref	Mask1.0.01	0.000332462	22559	ADD	-0.45441	0.247999	3.35733	1.17453	GCC
9	22446824	DMRTA1	ref	Mask1.0.01	0.000110821	22559	ADD	-0.767458	0.418851	3.35731	1.17453	ISOS+PS
1	153774354	SLC27A3	ref	Mask1.0.01	0.00183962	22559	ADD	0.193199	0.105444	3.35711	1.17447	RPE
8	39743735	ADAM2	ref	Mask1.0.01	0.00511991	22559	ADD	0.105507	0.0575843	3.35704	1.17446	CSI
8	42752620	CHRNA6	ref	Mask1.0.01	0.00221641	22559	ADD	-0.170614	0.0931221	3.3568	1.17439	INL
11	124633113	SIAE	ref	Mask1.0.01	0.00474312	22559	ADD	-0.115715	0.0631586	3.35671	1.17437	IPL
1	26787054	PIGV	ref	Mask1.0.01	0.00252671	22559	ADD	-0.15818	0.0863395	3.35648	1.17431	IPL
5	37812677	GDNF	ref	Mask1.0.01	0.00465446	22559	ADD	0.118542	0.06471	3.35583	1.17414	OPL+ONL
9	95099054	FANCC	ref	Mask1.0.01	0.000509774	22559	ADD	0.354044	0.193273	3.35561	1.17408	GCL
6	169457212	WDR27	ref	Mask1.0.01	0.00274835	22559	ADD	0.151858	0.0829012	3.35546	1.17404	IPL
1	84925583	MCOLN2	ref	Mask1.0.01	0.00037679	22559	ADD	0.426647	0.232915	3.3554	1.17402	GCC
14	23185316	RNF212B	ref	Mask1.0.01	0.00157365	22559	ADD	0.209083	0.114144	3.35528	1.17399	GCC
19	52031378	ZNF432	ref	Mask1.0.01	0.00128552	22559	ADD	-0.224821	0.122738	3.35516	1.17396	OPL+ONL
4	82352498	HNRNPD	ref	Mask1.0.01	0.000177313	22559	ADD	0.604536	0.330048	3.35498	1.17391	OPL+ONL
16	57092583	CPNE2	ref	Mask1.0.01	0.000177313	22559	ADD	0.621814	0.339488	3.35483	1.17387	GCC
17	782353	MRM3	ref	Mask1.0.01	0.00150716	22559	ADD	-0.213161	0.116387	3.35434	1.17374	RPE
7	73593194	MLXIPL	ref	Mask1.0.01	0.00119686	22559	ADD	-0.234011	0.127775	3.35415	1.17369	ISOS+PS
6	32178405	RNF5	ref	Mask1.0.01	0.000354626	22559	ADD	0.429599	0.234571	3.35412	1.17368	ISOS+PS
14	49598761	LRR1	ref	Mask1.0.01	0.000598431	22559	ADD	-0.332502	0.181556	3.35403	1.17366	OPL+ONL
9	5123880	INSL6	ref	Mask1.0.01	0.00048761	22559	ADD	0.375109	0.204823	3.35396	1.17364	GCC
17	41848518	KLHL11	ref	Mask1.0.01	0.000177313	22559	ADD	0.600013	0.327628	3.35397	1.17364	GCL
1	15684320	PLEKHM2	ref	Mask1.0.01	0.000332462	22559	ADD	0.441809	0.241254	3.35367	1.17357	OPL+ONL
4	168092537	ANXA10	ref	Mask1.0.01	0.00037679	22559	ADD	-0.425629	0.232424	3.35351	1.17352	RPE
12	53506690	NPFF	ref	Mask1.0.01	0.000177313	22559	ADD	-0.606543	0.331228	3.35326	1.17346	OPL+ONL
20	41136960	PLCG1	ref	Mask1.0.01	0.00075358	22559	ADD	-0.301082	0.164419	3.35325	1.17346	RNFL
11	101029624	PGR	ref	Mask1.0.01	0.000775744	22559	ADD	0.286679	0.156555	3.35319	1.17344	GCL
12	48653211	KANSL2	ref	Mask1.0.01	0.000199477	22559	ADD	0.538449	0.294057	3.35293	1.17337	CSI
8	100133351	FBXO43	ref	Mask1.0.01	0.000199477	22559	ADD	-0.567351	0.309841	3.35294	1.17337	INL
6	109492856	AK9	ref	Mask1.0.01	0.00115253	22559	ADD	-0.234018	0.127807	3.35266	1.1733	IPL
10	70202835	PPA1	ref	Mask1.0.01	0.000221641	22559	ADD	-0.510388	0.278746	3.35263	1.17329	CSI
1	160995211	F11R	ref	Mask1.0.01	0.00166231	22559	ADD	0.203382	0.111078	3.35251	1.17326	GCC
16	15643267	NDE1	ref	Mask1.0.01	0.000243805	22559	ADD	-0.53015	0.289551	3.35233	1.17321	GCC
6	138795911	ECT2L	ref	Mask1.0.01	0.00443282	22559	ADD	0.121397	0.0663186	3.3508	1.17281	OPL+ONL
11	75717838	MOGAT2	ref	Mask1.0.01	0.000132985	22559	ADD	-0.716092	0.391232	3.35019	1.17265	RNFL
1	237042184	RYR2	ref	Mask1.0.01	0.0165344	22559	ADD	-0.0632477	0.0345551	3.35014	1.17264	INL
16	634427	METTL26	ref	Mask1.0.01	0.000975221	22559	ADD	0.258677	0.141346	3.34926	1.1724	ISOS+PS
16	142728	HBZ	ref	Mask1.0.01	0.000642759	22559	ADD	0.325773	0.178018	3.3489	1.17231	RPE
6	57086844	ZNF451	ref	Mask1.0.01	0.000398954	22559	ADD	-0.401462	0.219377	3.34892	1.17231	INL
17	28506243	FOXN1	ref	Mask1.0.01	0.00372357	22559	ADD	-0.13579	0.0742024	3.34886	1.1723	RPE
12	94567122	TMCC3	ref	Mask1.0.01	0.000554103	22559	ADD	-0.336845	0.184085	3.3483	1.17215	IPL
14	73275107	NUMB	ref	Mask1.0.01	0.000199477	22559	ADD	0.564362	0.308445	3.3478	1.17202	GCL
11	5544489	OR52H1	ref	Mask1.0.01	0.00365708	22559	ADD	-0.131515	0.0718781	3.34776	1.17201	IPL
10	45302298	OR13A1	ref	Mask1.0.01	0.00503125	22559	ADD	-0.107557	0.0587847	3.34771	1.172	CSI
1	209785617	IRF6	ref	Mask1.0.01	0.00113037	22559	ADD	-0.246289	0.13461	3.34758	1.17196	GCC
4	39498755	UGDH	ref	Mask1.0.01	0.00104171	22559	ADD	0.245781	0.134339	3.34728	1.17188	IPL
21	41361999	MX2	ref	Mask1.0.01	0.00197261	22559	ADD	-0.178711	0.0976809	3.34721	1.17186	IPL
2	106093308	UXS1	ref	Mask1.0.01	0.000620595	22559	ADD	-0.323067	0.176588	3.34707	1.17182	OPL+ONL
6	33204655	HSD17B8	ref	Mask1.0.01	0.000465446	22559	ADD	-0.38267	0.209184	3.3465	1.17167	RPE
4	81087370	PRKG2	ref	Mask1.0.01	0.000132985	22559	ADD	-0.658287	0.359851	3.34645	1.17166	CSI
12	190077	SLC6A12	ref	Mask1.0.01	0.00219425	22559	ADD	-0.168837	0.092295	3.34641	1.17165	GCL
5	159314780	IL12B	ref	Mask1.0.01	0.000110821	22559	ADD	-0.752537	0.411377	3.34638	1.17164	IPL
11	809965	RPLP2	ref	Mask1.0.01	0.000265969	22559	ADD	-0.465611	0.25453	3.34633	1.17163	CSI
16	3065297	IL32	ref	Mask1.0.01	0.000265969	22559	ADD	-0.485803	0.265585	3.34589	1.17151	IPL
17	76453351	AANAT	ref	Mask1.0.01	0.000155149	22559	ADD	-0.643087	0.351576	3.3458	1.17149	INL
8	94641074	ESRP1	ref	Mask1.0.01	0.000155149	22559	ADD	-0.64584	0.353084	3.34576	1.17148	OPL+ONL
16	72008588	DHODH	ref	Mask1.0.01	0.00427767	22559	ADD	0.116486	0.0636849	3.3456	1.17144	CSI
8	98426958	KCNS2	ref	Mask1.0.01	0.00250454	22559	ADD	0.160348	0.0876649	3.34563	1.17144	INL
2	37099210	EIF2AK2	ref	Mask1.0.01	0.000177313	22559	ADD	-0.606592	0.331665	3.34497	1.17127	ISOS+PS
19	3630183	PIP5K1C	ref	Mask1.0.01	0.000132985	22559	ADD	0.686981	0.375628	3.34484	1.17124	IPL
12	47661249	RPAP3	ref	Mask1.0.01	0.000354626	22559	ADD	0.420791	0.230081	3.34482	1.17123	IPL
12	752579	WNK1	ref	Mask1.0.01	0.00126335	22559	ADD	0.23236	0.127057	3.34446	1.17114	RPE
14	67701886	RDH12	ref	Mask1.0.01	0.00115253	22559	ADD	0.243203	0.132987	3.34443	1.17113	RPE
7	10973336	PHF14	ref	Mask1.0.01	0.000199477	22559	ADD	-0.571907	0.312727	3.34441	1.17112	ISOS+PS
11	14877440	CYP2R1	ref	Mask1.0.01	0.000775744	22559	ADD	0.28866	0.157846	3.34432	1.1711	OPL+ONL
12	6462237	VAMP1	ref	Mask1.0.01	0.000221641	22559	ADD	-0.554114	0.303008	3.34419	1.17106	RPE
6	159800249	PNLDC1	ref	Mask1.0.01	0.000443282	22559	ADD	0.376603	0.205941	3.34412	1.17105	IPL
15	64841883	PLEKHO2	ref	Mask1.0.01	0.00221641	22559	ADD	-0.161547	0.0883423	3.34395	1.171	CSI
1	20664014	KIF17	ref	Mask1.0.01	0.00773527	22559	ADD	0.0921398	0.0503881	3.34379	1.17096	OPL+ONL
19	57466663	ZNF772	ref	Mask1.0.01	0.00884348	22559	ADD	-0.0855988	0.0468126	3.34357	1.1709	INL
7	100126785	MBLAC1	ref	Mask1.0.01	0.000243805	22559	ADD	-0.51046	0.279172	3.34334	1.17084	GCL
21	36385392	CHAF1B	ref	Mask1.0.01	0.0054967	22559	ADD	0.111629	0.0610507	3.34326	1.17082	GCC
17	8247618	PFAS	ref	Mask1.0.01	0.000908728	22559	ADD	-0.273861	0.149777	3.34327	1.17082	RPE
17	40309180	RARA	ref	Mask1.0.01	0.00219425	22559	ADD	0.170633	0.0933208	3.34324	1.17081	GCL
12	220621	SLC6A13	ref	Mask1.0.01	0.00547453	22559	ADD	-0.109576	0.0599291	3.34313	1.17078	OPL+ONL
11	66664998	RBM4B	ref	Mask1.0.01	0.000132985	22559	ADD	0.715037	0.391087	3.3428	1.1707	RNFL
5	140794852	PCDHA2	ref	Mask1.0.01	0.00113037	22559	ADD	0.240138	0.131357	3.34209	1.17051	ISOS+PS
4	8269754	HTRA3	ref	Mask1.0.01	0.0181081	22559	ADD	0.0620107	0.0339211	3.34191	1.17046	RNFL
1	225486835	ENAH	ref	Mask1.0.01	0.00124119	22559	ADD	-0.234828	0.128463	3.34151	1.17036	GCC
6	84687351	TBX18	ref	Mask1.0.01	0.00128552	22559	ADD	-0.230826	0.126275	3.34146	1.17035	GCC
12	121804009	SETD1B	ref	Mask1.0.01	0.0119686	22559	ADD	-0.0740438	0.0405069	3.34134	1.17031	INL
22	21009808	P2RX6	ref	Mask1.0.01	0.00607296	22559	ADD	0.103674	0.0567173	3.34125	1.17029	ISOS+PS
20	38472816	RALGAPB	ref	Mask1.0.01	0.011747	22559	ADD	0.077109	0.0421858	3.34101	1.17022	GCC
5	121961975	SRFBP1	ref	Mask1.0.01	0.000288133	22559	ADD	-0.485976	0.265894	3.34052	1.1701	RNFL
20	35002404	TRPC4AP	ref	Mask1.0.01	0.000110821	22559	ADD	-0.762862	0.417396	3.34037	1.17006	OPL+ONL
3	124965710	HEG1	ref	Mask1.0.01	0.00226074	22559	ADD	0.168647	0.0922805	3.33993	1.16994	INL
11	101451564	TRPC6	ref	Mask1.0.01	0.00201693	22559	ADD	-0.184259	0.100833	3.33931	1.16978	GCC
11	107928448	RAB39A	ref	Mask1.0.01	0.000155149	22559	ADD	0.663124	0.362909	3.33883	1.16965	GCC
14	51989514	RTRAF	ref	Mask1.0.01	0.00188395	22559	ADD	-0.183687	0.100528	3.33872	1.16962	GCL
2	148875227	KIF5C	ref	Mask1.0.01	0.00341327	22559	ADD	-0.136016	0.0744404	3.33859	1.16959	IPL
1	91260766	HFM1	ref	Mask1.0.01	0.00108604	22559	ADD	-0.241828	0.13236	3.33809	1.16946	GCL
13	48389567	LPAR6	ref	Mask1.0.01	0.000177313	22559	ADD	0.62004	0.339383	3.3378	1.16938	GCC
20	35668052	NFS1	ref	Mask1.0.01	0.00997385	22559	ADD	0.0833523	0.0456243	3.33766	1.16934	RNFL
6	33771202	LEMD2	ref	Mask1.0.01	0.000155149	22559	ADD	-0.661707	0.362214	3.33734	1.16926	RPE
5	140875302	PCDHA12	ref	Mask1.0.01	0.00441066	22559	ADD	-0.114627	0.0627469	3.33726	1.16924	CSI
21	46286342	YBEY	ref	Mask1.0.01	0.000132985	22559	ADD	-0.689997	0.37771	3.33716	1.16921	GCL
6	44158811	CAPN11	ref	Mask1.0.01	0.00762445	22559	ADD	0.0950432	0.0520327	3.33648	1.16903	GCC
16	56466836	BBS2	ref	Mask1.0.01	0.00356842	22559	ADD	0.134188	0.0734649	3.33631	1.16898	INL
3	133824235	RAB6B	ref	Mask1.0.01	0.000110821	22559	ADD	0.719934	0.39417	3.33594	1.16889	CSI
7	149239651	ZNF212	ref	Mask1.0.01	0.000288133	22559	ADD	-0.475253	0.260207	3.33588	1.16887	ISOS+PS
15	90083045	IDH2	ref	Mask1.0.01	0.00359058	22559	ADD	-0.134443	0.0736104	3.33576	1.16884	OPL+ONL
11	4482646	OR52K1	ref	Mask1.0.01	0.000199477	22559	ADD	-0.568403	0.311232	3.33536	1.16873	OPL+ONL
4	144831908	ANAPC10	ref	Mask1.0.01	0.00048761	22559	ADD	-0.358288	0.196191	3.33509	1.16866	IPL
3	9866711	CIDEC	ref	Mask1.0.01	0.000687087	22559	ADD	-0.303967	0.166449	3.33497	1.16863	GCL
2	36355778	CRIM1	ref	Mask1.0.01	0.000398954	22559	ADD	-0.396437	0.217097	3.33456	1.16852	IPL
1	32214472	TMEM234	ref	Mask1.0.01	0.000155149	22559	ADD	0.647629	0.354664	3.3344	1.16848	ISOS+PS
19	36150922	COX7A1	ref	Mask1.0.01	0.000354626	22559	ADD	0.426176	0.23339	3.33436	1.16847	OPL+ONL
5	78777209	ARSB	ref	Mask1.0.01	0.00334678	22559	ADD	-0.14288	0.0782469	3.33433	1.16846	RNFL
6	43295694	SLC22A7	ref	Mask1.0.01	0.00150716	22559	ADD	-0.20431	0.1119	3.33362	1.16828	IPL
8	144314584	DGAT1	ref	Mask1.0.01	0.0008644	22559	ADD	0.269105	0.147391	3.33349	1.16824	IPL
19	12763003	HOOK2	ref	Mask1.0.01	0.000443282	22559	ADD	0.392279	0.214857	3.33344	1.16823	GCC
12	111034165	CUX2	ref	Mask1.0.01	0.000243805	22559	ADD	0.509528	0.279088	3.33314	1.16815	GCL
7	90466424	CDK14	ref	Mask1.0.01	0.000110821	22559	ADD	0.784142	0.429512	3.33303	1.16812	GCC
16	30357102	TBC1D10B	ref	Mask1.0.01	0.00075358	22559	ADD	-0.300199	0.164434	3.33301	1.16811	RNFL
9	36572862	MELK	ref	Mask1.0.01	0.000554103	22559	ADD	0.338437	0.185382	3.33289	1.16808	GCL
3	139560180	NMNAT3	ref	Mask1.0.01	0.00146283	22559	ADD	-0.215516	0.118053	3.33277	1.16805	RNFL
19	35268962	USF2	ref	Mask1.0.01	0.00048761	22559	ADD	-0.372987	0.204313	3.33271	1.16804	RPE
1	22001657	CELA3A	ref	Mask1.0.01	0.00270402	22559	ADD	-0.143739	0.0787375	3.33264	1.16802	CSI
3	149761100	ANKUB1	ref	Mask1.0.01	0.000221641	22559	ADD	0.552931	0.302888	3.33257	1.168	RNFL
2	46901870	MCFD2	ref	Mask1.0.01	0.00048761	22559	ADD	-0.365197	0.200054	3.33241	1.16796	ISOS+PS
2	101397359	RFX8	ref	Mask1.0.01	0.0008644	22559	ADD	0.269395	0.147578	3.33224	1.16791	IPL
18	31447741	DSG3	ref	Mask1.0.01	0.00214992	22559	ADD	0.17188	0.0941605	3.33206	1.16786	GCL
4	86594315	PTPN13	ref	Mask1.0.01	0.0111042	22559	ADD	0.076657	0.0419954	3.33196	1.16784	OPL+ONL
3	45689056	SACM1L	ref	Mask1.0.01	0.000132985	22559	ADD	-0.715308	0.391937	3.33083	1.16754	GCC
3	53812335	CHDH	ref	Mask1.0.01	0.000953056	22559	ADD	0.266836	0.146208	3.33077	1.16752	RPE
