## Supplementary Tables for "Insights into human health from phenome- and genome-wide analyses of UK Biobank retinal optical coherence tomography phenotypes" (part 37 of 46)

### Sheet: S.Table17 (continued)
Supplementary Table 17: Rare variant association study
12	49636499	FMNL3	ref	Mask1.0.01	0.00201693	22559	ADD	-0.177637	0.0973346	3.33067	1.1675	OPL+ONL
8	66870749	MCMDC2	ref	Mask1.0.01	0.000155149	22559	ADD	0.661297	0.362387	3.33003	1.16733	RNFL
16	22206278	EEF2K	ref	Mask1.0.01	0.00115253	22559	ADD	0.235336	0.128972	3.32955	1.1672	INL
19	17455425	NXNL1	ref	Mask1.0.01	0.00820072	22559	ADD	0.088538	0.0485238	3.32927	1.16713	GCL
3	114276913	TIGIT	ref	Mask1.0.01	0.000332462	22559	ADD	-0.451358	0.24738	3.32898	1.16705	RNFL
19	56507850	ZNF471	ref	Mask1.0.01	0.00208343	22559	ADD	-0.181118	0.0992683	3.3289	1.16703	GCC
10	112283400	TECTB	ref	Mask1.0.01	0.000775744	22559	ADD	-0.285661	0.156579	3.32839	1.16689	GCL
7	142855061	EPHB6	ref	Mask1.0.01	0.00175096	22559	ADD	0.196929	0.107944	3.32833	1.16688	RPE
2	26308173	ADGRF3	ref	Mask1.0.01	0.00917594	22559	ADD	-0.084868	0.0465227	3.3278	1.16674	ISOS+PS
3	51933429	RRP9	ref	Mask1.0.01	0.00037679	22559	ADD	-0.423945	0.232401	3.32769	1.16671	RPE
3	30726200	GADL1	ref	Mask1.0.01	0.0025932	22559	ADD	-0.155567	0.085283	3.32743	1.16664	IPL
5	146580742	PPP2R2B	ref	Mask1.0.01	0.000332462	22559	ADD	-0.451546	0.247557	3.32703	1.16653	RPE
12	85874295	NTS	ref	Mask1.0.01	0.000110821	22559	ADD	-0.7504	0.411419	3.32672	1.16645	IPL
16	2712419	PRSS27	ref	Mask1.0.01	0.000576267	22559	ADD	0.342816	0.187968	3.32625	1.16633	RNFL
8	22138020	REEP4	ref	Mask1.0.01	0.00137417	22559	ADD	-0.222204	0.121836	3.32622	1.16632	RNFL
19	54069895	TARM1	ref	Mask1.0.01	0.000332462	22559	ADD	0.436075	0.239105	3.32619	1.16631	GCL
6	108848416	ARMC2	ref	Mask1.0.01	0.000132985	22559	ADD	0.656271	0.359864	3.32574	1.1662	CSI
4	139301505	NAA15	ref	Mask1.0.01	0.000221641	22559	ADD	-0.553872	0.303725	3.32552	1.16614	GCC
22	50622754	ARSA	ref	Mask1.0.01	0.00394521	22559	ADD	0.126985	0.0696385	3.32512	1.16603	GCL
1	115641970	VANGL1	ref	Mask1.0.01	0.00239372	22559	ADD	0.16346	0.0896523	3.32428	1.16581	INL
6	63275951	LGSN	ref	Mask1.0.01	0.00250454	22559	ADD	0.158318	0.0868383	3.32382	1.16569	IPL
4	157204182	GRIA2	ref	Mask1.0.01	0.000310297	22559	ADD	-0.45322	0.248615	3.32326	1.16554	INL
5	141943581	PCDH12	ref	Mask1.0.01	0.00124119	22559	ADD	0.22435	0.123074	3.32292	1.16545	IPL
14	102922663	AMN	ref	Mask1.0.01	0.000886564	22559	ADD	0.254251	0.139477	3.3229	1.16544	CSI
4	105552620	ARHGEF38	ref	Mask1.0.01	0.00121903	22559	ADD	-0.235757	0.129332	3.3229	1.16544	RNFL
7	132123332	PLXNA4	ref	Mask1.0.01	0.000509774	22559	ADD	-0.352138	0.193187	3.32255	1.16535	GCL
20	32277651	KIF3B	ref	Mask1.0.01	0.000531938	22559	ADD	-0.357429	0.196096	3.32235	1.1653	GCC
19	3172346	S1PR4	ref	Mask1.0.01	0.000310297	22559	ADD	-0.451026	0.247446	3.32232	1.16529	GCL
20	3046052	MRPS26	ref	Mask1.0.01	0.000243805	22559	ADD	-0.526542	0.288879	3.32225	1.16527	RPE
11	73675638	RAB6A	ref	Mask1.0.01	0.000243805	22559	ADD	-0.515042	0.282572	3.32221	1.16526	ISOS+PS
19	5691834	LONP1	ref	Mask1.0.01	0.00421118	22559	ADD	-0.122166	0.0670264	3.3221	1.16523	IPL
4	37826660	PGM2	ref	Mask1.0.01	0.00381223	22559	ADD	0.129274	0.0709261	3.32206	1.16522	GCL
6	89254464	GABRR2	ref	Mask1.0.01	0.00438849	22559	ADD	0.124031	0.0680504	3.32198	1.1652	RPE
8	80485619	ZBTB10	ref	Mask1.0.01	0.000132985	22559	ADD	0.714542	0.392045	3.32188	1.16517	GCC
1	185296388	IVNS1ABP	ref	Mask1.0.01	0.00048761	22559	ADD	-0.342699	0.188032	3.32172	1.16513	CSI
20	35002404	TRPC4AP	ref	Mask1.0.01	0.000110821	22559	ADD	-0.749653	0.411319	3.32173	1.16513	IPL
12	14503661	PLBD1	ref	Mask1.0.01	0.00139634	22559	ADD	-0.213841	0.117332	3.32162	1.16511	INL
6	116249964	TSPYL4	ref	Mask1.0.01	0.000132985	22559	ADD	0.692245	0.379852	3.32117	1.16499	INL
2	237485428	MLPH	ref	Mask1.0.01	0.000398954	22559	ADD	0.401169	0.220145	3.32076	1.16488	OPL+ONL
1	16124337	EPHA2	ref	Mask1.0.01	0.00365708	22559	ADD	-0.13141	0.0721136	3.32062	1.16484	OPL+ONL
18	62523025	ZCCHC2	ref	Mask1.0.01	0.000177313	22559	ADD	-0.592461	0.325127	3.32057	1.16483	IPL
7	50095883	SPATA48	ref	Mask1.0.01	0.000554103	22559	ADD	-0.350168	0.192181	3.31995	1.16467	GCC
9	35736866	GBA2	ref	Mask1.0.01	0.00168447	22559	ADD	-0.196033	0.107589	3.3199	1.16465	ISOS+PS
12	21468910	RECQL	ref	Mask1.0.01	0.00363491	22559	ADD	-0.131336	0.0720964	3.31847	1.16427	IPL
16	69105653	HAS3	ref	Mask1.0.01	0.000221641	22559	ADD	0.529938	0.290909	3.31846	1.16427	IPL
11	111878935	C11orf1	ref	Mask1.0.01	0.000332462	22559	ADD	-0.451861	0.248056	3.31827	1.16422	GCC
19	58034025	ZSCAN1	ref	Mask1.0.01	0.00048761	22559	ADD	0.342388	0.187969	3.31792	1.16413	CSI
10	102065349	HPS6	ref	Mask1.0.01	0.00075358	22559	ADD	-0.287504	0.15784	3.31781	1.1641	IPL
11	75759512	DGAT2	ref	Mask1.0.01	0.00075358	22559	ADD	0.291762	0.160196	3.31705	1.1639	OPL+ONL
16	72782885	ZFHX3	ref	Mask1.0.01	0.00403387	22559	ADD	-0.13011	0.0714408	3.31688	1.16386	GCC
5	149358037	PCYOX1L	ref	Mask1.0.01	0.000155149	22559	ADD	0.606809	0.333185	3.3169	1.16386	CSI
10	104268873	GSTO2	ref	Mask1.0.01	0.0011747	22559	ADD	-0.234037	0.128505	3.31688	1.16385	OPL+ONL
3	122739999	HSPBAP1	ref	Mask1.0.01	0.000132985	22559	ADD	0.712338	0.391137	3.31677	1.16382	RNFL
22	33162226	LARGE1	ref	Mask1.0.01	0.000110821	22559	ADD	0.780033	0.428313	3.31667	1.1638	RNFL
1	12824605	PRAMEF11	ref	Mask1.0.01	0.000310297	22559	ADD	0.452554	0.24851	3.31628	1.1637	INL
19	46410329	CCDC8	ref	Mask1.0.01	0.000243805	22559	ADD	-0.505168	0.277415	3.31597	1.16361	IPL
16	21953288	UQCRC2	ref	Mask1.0.01	0.000132985	22559	ADD	-0.696458	0.382465	3.31593	1.1636	ISOS+PS
19	54643889	LILRB4	ref	Mask1.0.01	0.000687087	22559	ADD	0.304004	0.166948	3.31585	1.16358	INL
1	27369110	FCN3	ref	Mask1.0.01	0.00294783	22559	ADD	0.139619	0.0766814	3.31517	1.1634	CSI
1	46607715	MOB3C	ref	Mask1.0.01	0.00048761	22559	ADD	-0.360986	0.198268	3.31492	1.16334	INL
3	57227726	APPL1	ref	Mask1.0.01	0.000177313	22559	ADD	-0.603994	0.331755	3.3146	1.16325	ISOS+PS
11	31369840	DNAJC24	ref	Mask1.0.01	0.000110821	22559	ADD	-0.753617	0.413942	3.31453	1.16323	GCL
1	153678688	NPR1	ref	Mask1.0.01	0.00161798	22559	ADD	0.204887	0.112547	3.31409	1.16312	GCC
8	143603210	PYCR3	ref	Mask1.0.01	0.00279268	22559	ADD	-0.143399	0.0787769	3.31357	1.16298	CSI
22	31944522	YWHAH	ref	Mask1.0.01	0.000110821	22559	ADD	-0.717499	0.39416	3.31358	1.16298	CSI
8	144466043	KIFC2	ref	Mask1.0.01	0.000354626	22559	ADD	-0.43701	0.240079	3.31342	1.16294	GCC
9	5765076	ERMP1	ref	Mask1.0.01	0.000177313	22559	ADD	0.616645	0.338763	3.31344	1.16294	RPE
2	68157888	PNO1	ref	Mask1.0.01	0.000155149	22559	ADD	-0.633417	0.347988	3.31322	1.16289	IPL
9	98731329	ANKS6	ref	Mask1.0.01	0.00155149	22559	ADD	0.203293	0.111689	3.31298	1.16282	OPL+ONL
12	55997180	SUOX	ref	Mask1.0.01	0.0133871	22559	ADD	-0.0692422	0.038043	3.31278	1.16277	INL
6	57086844	ZNF451	ref	Mask1.0.01	0.000398954	22559	ADD	-0.400625	0.220133	3.31212	1.1626	OPL+ONL
14	77717599	SNW1	ref	Mask1.0.01	0.000243805	22559	ADD	-0.483746	0.265816	3.31187	1.16253	CSI
1	53506237	GLIS1	ref	Mask1.0.01	0.000620595	22559	ADD	-0.321431	0.176637	3.3114	1.16241	OPL+ONL
2	214725646	BARD1	ref	Mask1.0.01	0.00139634	22559	ADD	-0.220196	0.121006	3.31134	1.16239	RNFL
2	85318020	TGOLN2	ref	Mask1.0.01	0.000199477	22559	ADD	-0.582032	0.319853	3.31127	1.16237	RNFL
19	11384341	RGL3	ref	Mask1.0.01	0.00192828	22559	ADD	-0.17984	0.0988312	3.31119	1.16235	IPL
2	29060976	PCARE	ref	Mask1.0.01	0.000265969	22559	ADD	0.488875	0.268669	3.31101	1.1623	INL
17	39210541	STAC2	ref	Mask1.0.01	0.00152932	22559	ADD	-0.203306	0.111735	3.31074	1.16223	GCL
19	55399745	UBE2S	ref	Mask1.0.01	0.000310297	22559	ADD	0.451892	0.248356	3.3107	1.16222	INL
1	109603091	GNAT2	ref	Mask1.0.01	0.010395	22559	ADD	-0.0789794	0.043409	3.31031	1.16212	OPL+ONL
1	221701424	DUSP10	ref	Mask1.0.01	0.000132985	22559	ADD	0.68319	0.375513	3.31004	1.16205	IPL
19	57535257	ZNF550	ref	Mask1.0.01	0.00321379	22559	ADD	-0.145606	0.0800335	3.3099	1.16201	GCC
12	71439798	LGR5	ref	Mask1.0.01	0.00159582	22559	ADD	0.199743	0.109793	3.30975	1.16197	INL
16	3088890	ZSCAN10	ref	Mask1.0.01	0.000265969	22559	ADD	0.486191	0.267258	3.30943	1.16189	GCL
11	34438934	CAT	ref	Mask1.0.01	0.00354626	22559	ADD	0.138264	0.0760032	3.30944	1.16189	RPE
15	51681492	SCG3	ref	Mask1.0.01	0.000110821	22559	ADD	0.779303	0.428397	3.30918	1.16182	RPE
21	41464300	TMPRSS2	ref	Mask1.0.01	0.0008644	22559	ADD	-0.272957	0.15005	3.30915	1.16181	ISOS+PS
3	19947097	RAB5A	ref	Mask1.0.01	0.000110821	22559	ADD	-0.779194	0.428346	3.30903	1.16178	RNFL
14	91965991	TRIP11	ref	Mask1.0.01	0.00075358	22559	ADD	-0.287899	0.158275	3.30868	1.16169	IPL
3	43354859	ANO10	ref	Mask1.0.01	0.00157365	22559	ADD	-0.200248	0.110089	3.30864	1.16168	GCL
11	644233	DEAF1	ref	Mask1.0.01	0.000155149	22559	ADD	0.639246	0.351447	3.30839	1.16161	INL
17	48762235	TTLL6	ref	Mask1.0.01	0.00452148	22559	ADD	0.119905	0.0659222	3.30837	1.16161	ISOS+PS
9	136494433	NOTCH1	ref	Mask1.0.01	0.0142072	22559	ADD	0.0697185	0.0383316	3.30813	1.16154	RNFL
2	47695530	MSH6	ref	Mask1.0.01	0.00718117	22559	ADD	0.0950252	0.0522461	3.30803	1.16152	OPL+ONL
17	44903159	GFAP	ref	Mask1.0.01	0.00310297	22559	ADD	-0.141927	0.0780443	3.30713	1.16128	IPL
11	125955796	CDON	ref	Mask1.0.01	0.00177313	22559	ADD	0.179513	0.0987138	3.30702	1.16125	CSI
6	46549580	CYP39A1	ref	Mask1.0.01	0.00241589	22559	ADD	0.153857	0.0846105	3.30662	1.16114	CSI
17	41848518	KLHL11	ref	Mask1.0.01	0.000177313	22559	ADD	0.616223	0.338881	3.30659	1.16114	RNFL
5	178977587	GRM6	ref	Mask1.0.01	0.0152046	22559	ADD	0.067576	0.0371651	3.30609	1.161	RPE
11	60378485	MS4A7	ref	Mask1.0.01	0.000975221	22559	ADD	0.262814	0.144545	3.30592	1.16096	RNFL
6	137143820	IL22RA2	ref	Mask1.0.01	0.000598431	22559	ADD	0.322281	0.177252	3.30588	1.16095	IPL
19	46674275	PRKD2	ref	Mask1.0.01	0.000664923	22559	ADD	-0.308513	0.169691	3.30546	1.16084	INL
19	32597006	ANKRD27	ref	Mask1.0.01	0.00272618	22559	ADD	-0.144872	0.0796842	3.30539	1.16082	CSI
1	15438442	CTRC	ref	Mask1.0.01	0.00458797	22559	ADD	0.119076	0.0655006	3.3049	1.16069	ISOS+PS
6	43629540	MAD2L1BP	ref	Mask1.0.01	0.000155149	22559	ADD	-0.639364	0.351706	3.30473	1.16064	INL
16	68737292	CDH1	ref	Mask1.0.01	0.000664923	22559	ADD	-0.31802	0.174944	3.30453	1.16059	RPE
22	39014257	APOBEC3C	ref	Mask1.0.01	0.000132985	22559	ADD	0.682563	0.375482	3.30451	1.16059	IPL
9	14719724	CER1	ref	Mask1.0.01	0.000132985	22559	ADD	-0.654137	0.359873	3.30399	1.16045	CSI
12	121400041	RNF34	ref	Mask1.0.01	0.00037679	22559	ADD	-0.405645	0.223182	3.30349	1.16032	IPL
11	46277662	CREB3L1	ref	Mask1.0.01	0.000953056	22559	ADD	-0.265786	0.146238	3.30328	1.16026	RNFL
11	20669551	NELL1	ref	Mask1.0.01	0.00516424	22559	ADD	0.114648	0.0630831	3.30297	1.16018	RNFL
2	102311502	IL1RL1	ref	Mask1.0.01	0.00037679	22559	ADD	-0.388654	0.213855	3.30283	1.16014	CSI
11	4847489	OR51S1	ref	Mask1.0.01	0.00817855	22559	ADD	0.0879444	0.0483911	3.30282	1.16014	INL
14	31100112	HECTD1	ref	Mask1.0.01	0.000243805	22559	ADD	-0.509403	0.280303	3.30268	1.1601	INL
4	2963571	GRK4	ref	Mask1.0.01	0.000664923	22559	ADD	0.305362	0.168044	3.30206	1.15994	IPL
16	69337996	NIP7	ref	Mask1.0.01	0.000354626	22559	ADD	0.436265	0.240088	3.30188	1.15989	GCC
12	49097136	LMBR1L	ref	Mask1.0.01	0.000221641	22559	ADD	0.50694	0.278985	3.30181	1.15987	CSI
3	196639694	NRROS	ref	Mask1.0.01	0.000155149	22559	ADD	-0.659578	0.362988	3.30178	1.15986	GCC
19	51012739	KLK10	ref	Mask1.0.01	0.00514207	22559	ADD	-0.112295	0.0618013	3.30158	1.15981	ISOS+PS
13	46334681	RUBCNL	ref	Mask1.0.01	0.000421118	22559	ADD	-0.367443	0.202245	3.30082	1.15961	CSI
6	32821833	TAP2	ref	Mask1.0.01	0.00935325	22559	ADD	0.0820771	0.0451813	3.3001	1.15942	GCL
6	100508194	ASCC3	ref	Mask1.0.01	0.00113037	22559	ADD	0.234505	0.129091	3.29996	1.15938	IPL
3	38453890	ACVR2B	ref	Mask1.0.01	0.00170664	22559	ADD	-0.190764	0.105017	3.29968	1.15931	IPL
14	24573518	CTSG	ref	Mask1.0.01	0.000177313	22559	ADD	0.592499	0.326176	3.29967	1.15931	IPL
11	17719571	MYOD1	ref	Mask1.0.01	0.00190611	22559	ADD	0.172966	0.0952275	3.29912	1.15916	CSI
2	164896186	SLC38A11	ref	Mask1.0.01	0.000132985	22559	ADD	-0.695633	0.382991	3.299	1.15913	ISOS+PS
2	237085882	COPS8	ref	Mask1.0.01	0.000155149	22559	ADD	0.659621	0.363216	3.29805	1.15888	GCC
19	489176	MADCAM1	ref	Mask1.0.01	0.00037679	22559	ADD	-0.422309	0.232553	3.29776	1.1588	RNFL
15	68206992	CLN6	ref	Mask1.0.01	0.00458797	22559	ADD	0.111752	0.0615396	3.29764	1.15877	CSI
6	32180968	AGER	ref	Mask1.0.01	0.00113037	22559	ADD	0.224343	0.123547	3.29734	1.15869	CSI
11	108222832	ATM	ref	Mask1.0.01	0.00398954	22559	ADD	0.130222	0.0717154	3.29718	1.15865	RNFL
15	52755053	ONECUT1	ref	Mask1.0.01	0.000110821	22559	ADD	-0.754976	0.415782	3.29713	1.15863	INL
10	73168119	FAM149B1	ref	Mask1.0.01	0.000155149	22559	ADD	-0.635374	0.349923	3.29695	1.15859	GCL
4	87160103	KLHL8	ref	Mask1.0.01	0.00155149	22559	ADD	-0.197167	0.108588	3.29691	1.15858	IPL
8	80485619	ZBTB10	ref	Mask1.0.01	0.000132985	22559	ADD	0.686176	0.377916	3.2967	1.15852	GCL
13	19422877	TPTE2	ref	Mask1.0.01	0.00755796	22559	ADD	0.0920186	0.0506804	3.29664	1.1585	INL
17	42552922	HSD17B1	ref	Mask1.0.01	0.00075358	22559	ADD	-0.299486	0.164949	3.29648	1.15846	GCC
16	75528535	CHST5	ref	Mask1.0.01	0.00500909	22559	ADD	-0.116309	0.0640609	3.29642	1.15845	RNFL
4	3441968	HGFAC	ref	Mask1.0.01	0.00341327	22559	ADD	0.136456	0.0751593	3.29624	1.1584	INL
12	51351247	GALNT6	ref	Mask1.0.01	0.00148499	22559	ADD	0.195897	0.107913	3.29536	1.15817	CSI
9	124481236	NR5A1	ref	Mask1.0.01	0.00148499	22559	ADD	0.213276	0.117488	3.29532	1.15816	GCC
5	128538013	SLC27A6	ref	Mask1.0.01	0.000709251	22559	ADD	-0.308357	0.169867	3.29526	1.15814	GCC
5	175796310	CPLX2	ref	Mask1.0.01	0.000288133	22559	ADD	-0.443853	0.244529	3.2947	1.15799	CSI
7	124822386	POT1	ref	Mask1.0.01	0.000265969	22559	ADD	0.502021	0.276581	3.29457	1.15796	RPE
6	12290361	EDN1	ref	Mask1.0.01	0.000177313	22559	ADD	0.597131	0.32898	3.29458	1.15796	INL
5	66596361	MAST4	ref	Mask1.0.01	0.00168447	22559	ADD	-0.199844	0.110101	3.29457	1.15796	RNFL
2	86440647	KDM3A	ref	Mask1.0.01	0.000221641	22559	ADD	-0.550738	0.303429	3.2944	1.15791	RNFL
14	75002921	EIF2B2	ref	Mask1.0.01	0.00418902	22559	ADD	-0.127334	0.0701577	3.29413	1.15784	GCC
19	35550031	ATP4A	ref	Mask1.0.01	0.018507	22559	ADD	-0.05988	0.0329934	3.29388	1.15778	ISOS+PS
17	4807152	PLD2	ref	Mask1.0.01	0.00195044	22559	ADD	0.179597	0.0989567	3.29387	1.15777	GCL
13	28700064	SLC46A3	ref	Mask1.0.01	0.00104171	22559	ADD	-0.248238	0.136778	3.29383	1.15776	ISOS+PS
16	1966823	RNF151	ref	Mask1.0.01	0.00048761	22559	ADD	-0.35956	0.198126	3.2935	1.15767	INL
12	100473708	NR1H4	ref	Mask1.0.01	0.00789042	22559	ADD	0.0901676	0.0496862	3.29329	1.15762	INL
6	155256134	TFB1M	ref	Mask1.0.01	0.000465446	22559	ADD	0.368631	0.203134	3.29321	1.1576	INL
17	18697998	TRIM16L	ref	Mask1.0.01	0.000221641	22559	ADD	0.531798	0.293054	3.29304	1.15755	GCL
19	851014	ELANE	ref	Mask1.0.01	0.000310297	22559	ADD	0.44631	0.24595	3.29291	1.15752	IPL
22	30447959	SEC14L3	ref	Mask1.0.01	0.000997385	22559	ADD	-0.259337	0.142921	3.29257	1.15743	RPE
8	41653220	ANK1	ref	Mask1.0.01	0.00214992	22559	ADD	-0.17732	0.0977235	3.29246	1.1574	GCC
2	219498884	GMPPA	ref	Mask1.0.01	0.00139634	22559	ADD	-0.212972	0.117376	3.29223	1.15734	INL
17	78423697	DNAH17	ref	Mask1.0.01	0.0164901	22559	ADD	0.0634055	0.0349451	3.29216	1.15732	ISOS+PS
3	74262568	CNTN3	ref	Mask1.0.01	0.0020391	22559	ADD	0.181607	0.100097	3.29171	1.1572	RPE
12	120341330	MSI1	ref	Mask1.0.01	0.000332462	22559	ADD	0.413277	0.227794	3.29154	1.15716	CSI
16	142728	HBZ	ref	Mask1.0.01	0.000642759	22559	ADD	0.297136	0.163778	3.29153	1.15715	CSI
11	69809968	FGF3	ref	Mask1.0.01	0.00048761	22559	ADD	0.370722	0.204348	3.2912	1.15707	RNFL
10	35638247	FZD8	ref	Mask1.0.01	0.000576267	22559	ADD	-0.329452	0.181611	3.29081	1.15696	GCL
4	81030708	BMP3	ref	Mask1.0.01	0.000664923	22559	ADD	-0.31749	0.175024	3.29054	1.15689	RPE
14	100143957	DEGS2	ref	Mask1.0.01	0.000265969	22559	ADD	-0.461635	0.254491	3.29042	1.15686	CSI
1	178094104	RASAL2	ref	Mask1.0.01	0.00108604	22559	ADD	-0.228689	0.126074	3.29031	1.15683	CSI
19	1446302	APC2	ref	Mask1.0.01	0.00937542	22559	ADD	-0.0833947	0.0459755	3.2902	1.1568	ISOS+PS
1	39491636	BMP8A	ref	Mask1.0.01	0.000642759	22559	ADD	0.322968	0.178057	3.29005	1.15676	RNFL
3	52287089	GLYCTK	ref	Mask1.0.01	0.000531938	22559	ADD	0.344301	0.18982	3.28998	1.15674	INL
12	131711081	SFSWAP	ref	Mask1.0.01	0.000110821	22559	ADD	0.761771	0.41999	3.28981	1.1567	ISOS+PS
18	36129444	ELP2	ref	Mask1.0.01	0.000797908	22559	ADD	-0.27812	0.153348	3.28933	1.15657	IPL
7	151012209	ATG9B	ref	Mask1.0.01	0.00208343	22559	ADD	-0.174166	0.0960339	3.28912	1.15652	INL
17	63682336	STRADA	ref	Mask1.0.01	0.000642759	22559	ADD	-0.32282	0.178011	3.28873	1.15641	RPE
2	217799588	TNS1	ref	Mask1.0.01	0.0227625	22559	ADD	0.0534822	0.0294917	3.28867	1.1564	GCL
9	128411751	CERCAM	ref	Mask1.0.01	0.00629461	22559	ADD	0.101004	0.0556969	3.28863	1.15639	OPL+ONL
5	159865080	ADRA1B	ref	Mask1.0.01	0.000132985	22559	ADD	0.709541	0.391301	3.28802	1.15622	RNFL
7	111091006	LRRN3	ref	Mask1.0.01	0.000221641	22559	ADD	0.505506	0.278788	3.2878	1.15617	CSI
11	118436490	KMT2A	ref	Mask1.0.01	0.00347976	22559	ADD	0.135547	0.0747547	3.28776	1.15615	OPL+ONL
1	203007374	TMEM183A	ref	Mask1.0.01	0.000132985	22559	ADD	0.694423	0.382986	3.28762	1.15612	ISOS+PS
3	146391421	PLSCR2	ref	Mask1.0.01	0.000177313	22559	ADD	0.565108	0.311668	3.2876	1.15611	CSI
5	6599239	NSUN2	ref	Mask1.0.01	0.000288133	22559	ADD	0.465628	0.256806	3.28752	1.15609	GCL
16	61647242	CDH8	ref	Mask1.0.01	0.00474312	22559	ADD	-0.119013	0.0656433	3.28706	1.15597	GCC
1	54849627	DHCR24	ref	Mask1.0.01	0.00427767	22559	ADD	-0.1256	0.0692783	3.2869	1.15593	RNFL
16	14833721	NOMO1	ref	Mask1.0.01	0.000110821	22559	ADD	-0.756875	0.417479	3.28685	1.15591	OPL+ONL
19	36009120	ALKBH6	ref	Mask1.0.01	0.000132985	22559	ADD	-0.71095	0.392174	3.28639	1.15579	GCC
4	499210	PIGG	ref	Mask1.0.01	0.00206126	22559	ADD	0.175144	0.0966139	3.28634	1.15578	INL
5	41142116	C6	ref	Mask1.0.01	0.00516424	22559	ADD	0.110502	0.0609566	3.28625	1.15576	GCL
20	56629306	TFAP2C	ref	Mask1.0.01	0.00121903	22559	ADD	-0.229285	0.126484	3.2861	1.15572	ISOS+PS
1	94896949	CNN3	ref	Mask1.0.01	0.000155149	22559	ADD	0.604277	0.333347	3.28609	1.15571	CSI
7	98291650	BAIAP2L1	ref	Mask1.0.01	0.000199477	22559	ADD	-0.580364	0.320166	3.28586	1.15565	GCC
6	42155406	GUCA1A	ref	Mask1.0.01	0.000288133	22559	ADD	-0.465554	0.256859	3.2851	1.15545	GCL
20	45091214	KCNS1	ref	Mask1.0.01	0.00782393	22559	ADD	0.0910896	0.0502576	3.28499	1.15542	ISOS+PS
5	109689927	MAN2A1	ref	Mask1.0.01	0.0011747	22559	ADD	0.238757	0.131739	3.28463	1.15533	RPE
8	124539101	NDUFB9	ref	Mask1.0.01	0.000398954	22559	ADD	0.400343	0.220901	3.28451	1.1553	ISOS+PS
20	40685848	MAFB	ref	Mask1.0.01	0.000687087	22559	ADD	-0.311902	0.172108	3.28423	1.15522	RPE
4	75913660	NAAA	ref	Mask1.0.01	0.000953056	22559	ADD	-0.259056	0.142951	3.28409	1.15519	ISOS+PS
1	11785723	MTHFR	ref	Mask1.0.01	0.00192828	22559	ADD	0.186569	0.102953	3.28394	1.15514	RNFL
14	23520857	ZFHX2	ref	Mask1.0.01	0.0029035	22559	ADD	0.148882	0.0821613	3.28361	1.15506	ISOS+PS
11	65883740	FIBP	ref	Mask1.0.01	0.000155149	22559	ADD	0.629966	0.347678	3.28307	1.15492	IPL
4	83535914	GPAT3	ref	Mask1.0.01	0.00580699	22559	ADD	-0.105081	0.0579955	3.28291	1.15487	OPL+ONL
1	2425980	PLCH2	ref	Mask1.0.01	0.0011747	22559	ADD	-0.230586	0.127266	3.2828	1.15484	GCL
6	136557046	MAP3K5	ref	Mask1.0.01	0.000421118	22559	ADD	0.399389	0.220437	3.28265	1.1548	GCC
13	26557683	WASF3	ref	Mask1.0.01	0.000310297	22559	ADD	0.426856	0.2356	3.28255	1.15478	CSI
17	46923075	GOSR2	ref	Mask1.0.01	0.000421118	22559	ADD	0.366511	0.202306	3.28214	1.15467	CSI
5	181222499	TRIM41	ref	Mask1.0.01	0.000155149	22559	ADD	-0.656139	0.362197	3.28172	1.15456	RPE
18	12446512	SPIRE1	ref	Mask1.0.01	0.000110821	22559	ADD	0.77771	0.429319	3.28152	1.15451	GCC
6	33410399	PHF1	ref	Mask1.0.01	0.000310297	22559	ADD	-0.426763	0.235591	3.28137	1.15447	CSI
22	19941371	COMT	ref	Mask1.0.01	0.000820072	22559	ADD	0.285619	0.157674	3.28138	1.15447	RPE
5	69369293	RAD17	ref	Mask1.0.01	0.000177313	22559	ADD	0.613762	0.338851	3.28082	1.15432	RNFL
8	142449430	ADGRB1	ref	Mask1.0.01	0.000243805	22559	ADD	0.505626	0.279153	3.28077	1.15431	GCL
1	30931506	PUM1	ref	Mask1.0.01	0.000199477	22559	ADD	-0.532449	0.293965	3.28068	1.15428	CSI
7	66987680	SBDS	ref	Mask1.0.01	0.00711468	22559	ADD	0.0977667	0.0539803	3.28028	1.15418	GCC
7	1428465	MICALL2	ref	Mask1.0.01	0.00104171	22559	ADD	0.243298	0.134333	3.28028	1.15418	IPL
17	81666737	CCDC137	ref	Mask1.0.01	0.00106388	22559	ADD	-0.250739	0.138447	3.28	1.1541	RPE
15	34851782	AQR	ref	Mask1.0.01	0.00492043	22559	ADD	-0.107658	0.059445	3.2799	1.15408	CSI
3	134065303	RYK	ref	Mask1.0.01	0.000664923	22559	ADD	0.30449	0.168132	3.27976	1.15404	IPL
4	127917799	MFSD8	ref	Mask1.0.01	0.00330245	22559	ADD	0.139416	0.0769853	3.27952	1.15398	ISOS+PS
12	120196699	RPLP0	ref	Mask1.0.01	0.000243805	22559	ADD	0.523174	0.288923	3.2789	1.15381	RPE
18	74073353	FBXO15	ref	Mask1.0.01	0.000155149	22559	ADD	-0.655775	0.362172	3.27854	1.15372	RPE
5	175477062	SFXN1	ref	Mask1.0.01	0.000354626	22559	ADD	-0.433861	0.239617	3.27844	1.15369	RPE
10	12195965	CDC123	ref	Mask1.0.01	0.000155149	22559	ADD	0.656717	0.362699	3.27842	1.15369	RNFL
16	66921679	RRAD	ref	Mask1.0.01	0.000598431	22559	ADD	-0.334858	0.18494	3.27839	1.15368	GCC
1	1280436	SCNN1D	ref	Mask1.0.01	0.000775744	22559	ADD	-0.294084	0.162433	3.2779	1.15355	GCC
10	92574105	KIF11	ref	Mask1.0.01	0.000199477	22559	ADD	0.578975	0.319791	3.27783	1.15353	RNFL
17	1742836	SERPINF2	ref	Mask1.0.01	0.000797908	22559	ADD	0.289413	0.159857	3.27773	1.1535	RNFL
1	113905213	DCLRE1B	ref	Mask1.0.01	0.000310297	22559	ADD	-0.46381	0.256188	3.27767	1.15348	RNFL
19	49361783	DKKL1	ref	Mask1.0.01	0.000354626	22559	ADD	-0.433651	0.239554	3.27699	1.15331	RPE
10	80407829	PRXL2A	ref	Mask1.0.01	0.000243805	22559	ADD	-0.502067	0.277348	3.27697	1.1533	IPL
2	99337371	EIF5B	ref	Mask1.0.01	0.000243805	22559	ADD	0.524597	0.2898	3.27685	1.15327	GCC
7	28995235	CPVL	ref	Mask1.0.01	0.00724766	22559	ADD	-0.0936952	0.05176	3.27677	1.15325	INL
5	134758771	DDX46	ref	Mask1.0.01	0.000576267	22559	ADD	-0.332836	0.183871	3.27666	1.15322	ISOS+PS
12	57010000	TAC3	ref	Mask1.0.01	0.000398954	22559	ADD	0.399703	0.220822	3.27635	1.15314	OPL+ONL
1	23795599	GALE	ref	Mask1.0.01	0.00206126	22559	ADD	-0.174047	0.0961562	3.27625	1.15311	GCL
2	96760902	CNNM4	ref	Mask1.0.01	0.000576267	22559	ADD	0.313022	0.172941	3.27607	1.15306	CSI
1	75918873	ASB17	ref	Mask1.0.01	0.000288133	22559	ADD	-0.466801	0.257903	3.27606	1.15306	INL
2	97646062	COX5B	ref	Mask1.0.01	0.0008644	22559	ADD	0.261982	0.144745	3.27595	1.15303	GCL
13	111114559	ARHGEF7	ref	Mask1.0.01	0.00239372	22559	ADD	-0.167198	0.0923785	3.27582	1.153	RPE
17	39671122	PGAP3	ref	Mask1.0.01	0.00168447	22559	ADD	-0.192736	0.106492	3.27563	1.15295	GCL
7	102464956	LRWD1	ref	Mask1.0.01	0.00246022	22559	ADD	-0.150439	0.0831231	3.27549	1.15291	CSI
19	49806866	FUZ	ref	Mask1.0.01	0.000177313	22559	ADD	0.614531	0.339559	3.27535	1.15287	GCC
12	53295291	PFDN5	ref	Mask1.0.01	0.000132985	22559	ADD	0.692182	0.382475	3.27518	1.15283	OPL+ONL
2	113058638	IL36RN	ref	Mask1.0.01	0.000465446	22559	ADD	-0.378391	0.209087	3.27511	1.15281	RPE
17	42458844	ATP6V0A1	ref	Mask1.0.01	0.00270402	22559	ADD	-0.153982	0.0850859	3.27511	1.15281	ISOS+PS
9	88388430	SPIN1	ref	Mask1.0.01	0.000207106	21728	ADD	-0.565109	0.312275	3.27483	1.15273	ISOS+PS
16	31458080	ARMC5	ref	Mask1.0.01	0.000110821	22559	ADD	-0.7554	0.417468	3.27422	1.15257	OPL+ONL
8	115408496	TRPS1	ref	Mask1.0.01	0.00352409	22559	ADD	0.137912	0.0762259	3.27339	1.15235	RPE
14	80476983	CEP128	ref	Mask1.0.01	0.000265969	22559	ADD	-0.492521	0.272251	3.27274	1.15218	OPL+ONL
17	38705273	MLLT6	ref	Mask1.0.01	0.000443282	22559	ADD	0.37931	0.209671	3.27275	1.15218	ISOS+PS
3	139353946	COPB2	ref	Mask1.0.01	0.00210559	22559	ADD	0.163908	0.0906058	3.27255	1.15213	CSI
20	64049836	TCEA2	ref	Mask1.0.01	0.000132985	22559	ADD	-0.685949	0.379188	3.27246	1.15211	INL
11	47980558	PTPRJ	ref	Mask1.0.01	0.000886564	22559	ADD	0.252378	0.139517	3.27228	1.15206	CSI
17	46923075	GOSR2	ref	Mask1.0.01	0.000421118	22559	ADD	-0.386187	0.213489	3.27221	1.15204	INL
7	144451941	TPK1	ref	Mask1.0.01	0.000421118	22559	ADD	-0.397669	0.21984	3.27212	1.15202	RNFL
18	35581117	GALNT1	ref	Mask1.0.01	0.000199477	22559	ADD	0.577719	0.319381	3.27201	1.15199	RPE
17	19383442	MFAP4	ref	Mask1.0.01	0.000132985	22559	ADD	0.707661	0.391223	3.27192	1.15196	RNFL
7	32957404	FKBP9	ref	Mask1.0.01	0.00124119	22559	ADD	0.231819	0.128159	3.27188	1.15195	RNFL
15	89690811	WDR93	ref	Mask1.0.01	0.000221641	22559	ADD	0.548004	0.302972	3.27162	1.15188	RPE
12	51888009	ANKRD33	ref	Mask1.0.01	0.000664923	22559	ADD	0.30405	0.168102	3.27147	1.15184	IPL
1	156579723	TTC24	ref	Mask1.0.01	0.00119686	22559	ADD	0.236579	0.130808	3.27102	1.15173	GCC
15	34851782	AQR	ref	Mask1.0.01	0.00492043	22559	ADD	0.112224	0.0620517	3.27087	1.15169	IPL
11	124423904	OR8B4	ref	Mask1.0.01	0.000110821	22559	ADD	0.776665	0.429473	3.27036	1.15155	GCC
2	172427354	ITGA6	ref	Mask1.0.01	0.00509774	22559	ADD	-0.110935	0.0613447	3.27027	1.15153	OPL+ONL
7	30010587	FKBP14	ref	Mask1.0.01	0.000332462	22559	ADD	0.411606	0.227609	3.27026	1.15152	CSI
1	77088989	PIGK	ref	Mask1.0.01	0.000155149	22559	ADD	-0.632745	0.349898	3.2702	1.15151	GCL
2	86440647	KDM3A	ref	Mask1.0.01	0.000221641	22559	ADD	-0.529806	0.292979	3.27011	1.15148	GCL
17	82614562	WDR45B	ref	Mask1.0.01	0.000398954	22559	ADD	-0.375758	0.2078	3.26983	1.15141	CSI
6	31494881	MICB	ref	Mask1.0.01	0.000265969	22559	ADD	-0.483436	0.267349	3.26979	1.1514	GCL
11	67642555	ACY3	ref	Mask1.0.01	0.00718117	22559	ADD	-0.0944328	0.0522231	3.26979	1.1514	OPL+ONL
4	155758992	GUCY1B1	ref	Mask1.0.01	0.000443282	22559	ADD	-0.37213	0.205802	3.26958	1.15134	IPL
12	32679200	DNM1L	ref	Mask1.0.01	0.000997385	22559	ADD	0.252722	0.139765	3.26954	1.15133	OPL+ONL
1	236795260	MTR	ref	Mask1.0.01	0.00656057	22559	ADD	-0.0972909	0.0538066	3.26944	1.15131	IPL
12	57693955	OS9	ref	Mask1.0.01	0.000132985	22559	ADD	0.708779	0.391994	3.26937	1.15129	GCC
15	81309053	STARD5	ref	Mask1.0.01	0.00113037	22559	ADD	-0.242835	0.134311	3.26888	1.15116	RNFL
1	96721665	PTBP2	ref	Mask1.0.01	0.000310297	22559	ADD	0.426111	0.235692	3.26855	1.15107	CSI
12	57128483	LRP1	ref	Mask1.0.01	0.0287912	22559	ADD	0.0493734	0.0273096	3.26854	1.15107	RPE
2	113627229	RABL2A	ref	Mask1.0.01	0.000554103	22559	ADD	-0.337801	0.186846	3.26856	1.15107	OPL+ONL
16	53828	SNRNP25	ref	Mask1.0.01	0.000265969	22559	ADD	-0.489081	0.270525	3.26848	1.15105	ISOS+PS
15	89784895	ANPEP	ref	Mask1.0.01	0.000265969	22559	ADD	0.487142	0.269467	3.26814	1.15096	OPL+ONL
19	19645198	ATP13A1	ref	Mask1.0.01	0.00234939	22559	ADD	-0.164883	0.0912087	3.26799	1.15092	ISOS+PS
3	146576555	PLSCR5	ref	Mask1.0.01	0.000288133	22559	ADD	-0.480362	0.265733	3.26774	1.15086	RNFL
5	76953045	CRHBP	ref	Mask1.0.01	0.000664923	22559	ADD	0.290999	0.160983	3.26755	1.15081	CSI
17	51630313	CA10	ref	Mask1.0.01	0.000509774	22559	ADD	-0.361293	0.199884	3.26712	1.15069	RPE
17	39904595	GSDMB	ref	Mask1.0.01	0.000110821	22559	ADD	-0.749099	0.414441	3.26703	1.15067	GCL
16	71565660	TAT	ref	Mask1.0.01	0.00192828	22559	ADD	-0.179691	0.0994159	3.26694	1.15065	GCL
14	24205696	TSSK4	ref	Mask1.0.01	0.000398954	22559	ADD	-0.408436	0.225982	3.26661	1.15056	RNFL
6	10886831	SYCP2L	ref	Mask1.0.01	0.000155149	22559	ADD	-0.629014	0.348028	3.26658	1.15055	IPL
15	66293217	DIS3L	ref	Mask1.0.01	0.000775744	22559	ADD	0.284222	0.157272	3.26599	1.15039	INL
2	79085023	REG1B	ref	Mask1.0.01	0.000110821	22559	ADD	0.754696	0.417609	3.26591	1.15037	OPL+ONL
17	44319625	SLC25A39	ref	Mask1.0.01	0.00101955	22559	ADD	0.24713	0.136751	3.26583	1.15035	GCL
1	64470129	CACHD1	ref	Mask1.0.01	0.000199477	22559	ADD	-0.577351	0.319488	3.26565	1.1503	RNFL
3	129440036	IFT122	ref	Mask1.0.01	0.00640543	22559	ADD	-0.0994207	0.0550188	3.26537	1.15023	INL
1	156806243	SH2D2A	ref	Mask1.0.01	0.000265969	22559	ADD	-0.479803	0.265521	3.26534	1.15022	IPL
4	74308470	EPGN	ref	Mask1.0.01	0.000199495	22557	ADD	0.562637	0.31137	3.26514	1.15017	OPL+ONL
11	15112424	INSC	ref	Mask1.0.01	0.00212775	22559	ADD	-0.17328	0.0958979	3.26497	1.15012	ISOS+PS
14	24606480	GZMH	ref	Mask1.0.01	0.0025932	22559	ADD	0.154997	0.0857804	3.26489	1.1501	GCL
19	39834458	FBL	ref	Mask1.0.01	0.000465446	22559	ADD	0.347635	0.192395	3.26482	1.15008	CSI
20	2481817	ZNF343	ref	Mask1.0.01	0.00427767	22559	ADD	0.125115	0.069245	3.26469	1.15005	RPE
19	840999	PRTN3	ref	Mask1.0.01	0.00124119	22559	ADD	-0.223756	0.123843	3.26442	1.14998	GCL
4	120684919	PRDM5	ref	Mask1.0.01	0.000820072	22559	ADD	0.28477	0.157613	3.26441	1.14998	RNFL
13	40555667	FOXO1	ref	Mask1.0.01	0.0014185	22559	ADD	-0.216615	0.119892	3.26439	1.14997	RNFL
1	212791828	TATDN3	ref	Mask1.0.01	0.0017288	22559	ADD	0.188477	0.10432	3.26427	1.14994	IPL
9	92000087	SPTLC1	ref	Mask1.0.01	0.00234939	22559	ADD	-0.168905	0.093495	3.26369	1.14979	GCC
19	10602457	SLC44A2	ref	Mask1.0.01	0.000354626	22559	ADD	0.421709	0.23343	3.26371	1.14979	OPL+ONL
1	58643440	MYSM1	ref	Mask1.0.01	0.000288133	22559	ADD	0.463796	0.256731	3.26362	1.14977	GCL
2	96123850	ASTL	ref	Mask1.0.01	0.00037679	22559	ADD	-0.411068	0.227545	3.26356	1.14975	ISOS+PS
5	32124716	GOLPH3	ref	Mask1.0.01	0.000709251	22559	ADD	0.29727	0.164557	3.26339	1.14971	INL
2	230327184	SP140L	ref	Mask1.0.01	0.00101955	22559	ADD	0.250062	0.138428	3.26322	1.14966	ISOS+PS
1	110059870	ALX3	ref	Mask1.0.01	0.00130768	22559	ADD	-0.207603	0.114925	3.26314	1.14964	CSI
2	10120698	RRM2	ref	Mask1.0.01	0.00396737	22559	ADD	-0.129827	0.0718714	3.26298	1.1496	RPE
10	7559270	ITIH5	ref	Mask1.0.01	0.00631677	22559	ADD	0.0949015	0.0525374	3.26294	1.14959	CSI
8	38030534	EIF4EBP1	ref	Mask1.0.01	0.000177313	22559	ADD	0.59667	0.330317	3.26292	1.14958	OPL+ONL
11	57753243	CTNND1	ref	Mask1.0.01	0.00292566	22559	ADD	-0.144988	0.0802703	3.26252	1.14948	IPL
20	51782331	SALL4	ref	Mask1.0.01	0.00146283	22559	ADD	-0.196468	0.108776	3.26227	1.14941	CSI
19	47290023	C5AR1	ref	Mask1.0.01	0.000110821	22559	ADD	-0.750273	0.415414	3.26195	1.14932	INL
11	17719571	MYOD1	ref	Mask1.0.01	0.00190611	22559	ADD	-0.186914	0.103494	3.26175	1.14927	RNFL
6	159778498	TCP1	ref	Mask1.0.01	0.000354626	22559	ADD	-0.432857	0.239675	3.26169	1.14925	RNFL
8	64580365	BHLHE22	ref	Mask1.0.01	0.00110821	22559	ADD	-0.237512	0.13152	3.26125	1.14914	INL
11	108116695	ACAT1	ref	Mask1.0.01	0.00192828	22559	ADD	0.179571	0.0994375	3.26117	1.14912	GCL
11	6603708	ILK	ref	Mask1.0.01	0.00316947	22559	ADD	0.145166	0.0803882	3.26096	1.14906	RNFL
10	46888	TUBB8	ref	Mask1.0.01	0.00263753	22559	ADD	-0.154133	0.0853578	3.26064	1.14898	INL
16	31083425	PRSS53	ref	Mask1.0.01	0.00121903	22559	ADD	-0.226437	0.125401	3.26056	1.14896	INL
15	65076746	KBTBD13	ref	Mask1.0.01	0.00201693	22559	ADD	-0.177711	0.0984195	3.26037	1.14891	ISOS+PS
19	4183354	ANKRD24	ref	Mask1.0.01	0.000576267	22559	ADD	-0.331812	0.183764	3.26036	1.1489	ISOS+PS
8	103500696	RIMS2	ref	Mask1.0.01	0.00394521	22559	ADD	-0.119818	0.0663603	3.26008	1.14883	CSI
21	46635595	PRMT2	ref	Mask1.0.01	0.000155149	22559	ADD	0.639171	0.354001	3.26006	1.14882	ISOS+PS
22	21957025	TOP3B	ref	Mask1.0.01	0.000731415	22559	ADD	0.277317	0.153597	3.25975	1.14874	CSI
4	44173903	KCTD8	ref	Mask1.0.01	0.000398954	22559	ADD	0.394281	0.218386	3.25958	1.1487	GCL
10	95036772	CYP2C8	ref	Mask1.0.01	0.00237156	22559	ADD	-0.154197	0.0854071	3.25958	1.1487	CSI
16	29820394	MVP	ref	Mask1.0.01	0.000310297	22559	ADD	-0.448404	0.248366	3.25952	1.14868	INL
20	3471018	ATRN	ref	Mask1.0.01	0.000554103	22559	ADD	-0.334212	0.185126	3.25919	1.14859	GCL
7	130293134	CPA4	ref	Mask1.0.01	0.00516424	22559	ADD	0.113884	0.0630862	3.2588	1.14849	RNFL
21	43719094	PDXK	ref	Mask1.0.01	0.000110821	22559	ADD	0.742571	0.411361	3.25858	1.14843	IPL
1	54026681	TMEM59	ref	Mask1.0.01	0.000620595	22559	ADD	-0.320284	0.177429	3.25854	1.14842	ISOS+PS
15	96325938	NR2F2	ref	Mask1.0.01	0.000398954	22559	ADD	-0.407776	0.225911	3.25812	1.14831	RNFL
10	113834725	DCLRE1A	ref	Mask1.0.01	0.00616162	22559	ADD	-0.10084	0.0558665	3.25809	1.1483	GCL
19	54953130	NLRP2	ref	Mask1.0.01	0.00164014	22559	ADD	-0.196157	0.108674	3.25804	1.14829	OPL+ONL
7	44143213	GCK	ref	Mask1.0.01	0.00199477	22559	ADD	-0.175362	0.0971548	3.25793	1.14826	IPL
1	1917590	TMEM52	ref	Mask1.0.01	0.000132991	22558	ADD	-0.70652	0.391434	3.25786	1.14824	RPE
12	56521820	RBMS2	ref	Mask1.0.01	0.000310297	22559	ADD	-0.443893	0.245955	3.25721	1.14807	IPL
19	52527652	ZNF808	ref	Mask1.0.01	0.000155149	22559	ADD	0.653831	0.362306	3.25671	1.14794	RNFL
1	52345723	CC2D1B	ref	Mask1.0.01	0.00234939	22559	ADD	0.164125	0.0909507	3.25639	1.14785	OPL+ONL
21	33503931	GART	ref	Mask1.0.01	0.00106388	22559	ADD	-0.229789	0.12734	3.2563	1.14783	CSI
16	70114332	PDPR	ref	Mask1.0.01	0.0205905	22559	ADD	-0.055553	0.0307865	3.25608	1.14777	IPL
2	208128137	CRYGC	ref	Mask1.0.01	0.000554103	22559	ADD	0.345824	0.191654	3.25593	1.14773	RPE
19	35641745	ETV2	ref	Mask1.0.01	0.000110821	22559	ADD	0.711061	0.394091	3.25552	1.14762	CSI
15	89760591	MESP2	ref	Mask1.0.01	0.000398954	22559	ADD	0.397017	0.220044	3.25536	1.14758	OPL+ONL
12	49556544	MCRS1	ref	Mask1.0.01	0.000288133	22559	ADD	-0.46322	0.256741	3.25526	1.14755	GCL
14	39230231	MIA2	ref	Mask1.0.01	0.000664923	22559	ADD	-0.306307	0.169772	3.25522	1.14754	INL
7	100673567	GNB2	ref	Mask1.0.01	0.000177313	22559	ADD	0.612778	0.339676	3.25444	1.14734	GCC
4	186266189	F11	ref	Mask1.0.01	0.00252671	22559	ADD	0.156906	0.0869763	3.25446	1.14734	GCL
20	3146519	FASTKD5	ref	Mask1.0.01	0.000177313	22559	ADD	-0.562106	0.311596	3.25427	1.14729	CSI
8	141117278	DENND3	ref	Mask1.0.01	0.00037679	22559	ADD	0.419431	0.232508	3.25421	1.14727	RNFL
7	97851677	ASNS	ref	Mask1.0.01	0.000265969	22559	ADD	0.459037	0.254467	3.2541	1.14725	CSI
19	15673018	CYP4F12	ref	Mask1.0.01	0.00292566	22559	ADD	0.14699	0.0814846	3.25406	1.14723	OPL+ONL
2	74529725	HTRA2	ref	Mask1.0.01	0.00356842	22559	ADD	0.133804	0.074177	3.25388	1.14719	ISOS+PS
18	74315839	C18orf63	ref	Mask1.0.01	0.000132985	22559	ADD	-0.648981	0.359781	3.25377	1.14716	CSI
11	55648327	OR4S2	ref	Mask1.0.01	0.000132985	22559	ADD	-0.690035	0.382547	3.25366	1.14713	ISOS+PS
3	49716829	AMIGO3	ref	Mask1.0.01	0.000155149	22559	ADD	-0.653083	0.36207	3.25351	1.14709	RPE
19	55181247	PTPRH	ref	Mask1.0.01	0.00461013	22559	ADD	-0.115607	0.0640927	3.25349	1.14708	IPL
19	851014	ELANE	ref	Mask1.0.01	0.000310297	22559	ADD	-0.424904	0.235572	3.25339	1.14706	CSI
13	69700594	KLHL1	ref	Mask1.0.01	0.00201693	22559	ADD	0.181466	0.100613	3.25296	1.14694	RNFL
3	50191610	GNAT1	ref	Mask1.0.01	0.00137417	22559	ADD	-0.213231	0.118226	3.25293	1.14693	INL
22	50274979	PLXNB2	ref	Mask1.0.01	0.000443282	22559	ADD	-0.38646	0.214278	3.25279	1.1469	RPE
12	109783087	TRPV4	ref	Mask1.0.01	0.00558535	22559	ADD	0.106283	0.05893	3.25277	1.14689	INL
10	124397303	OAT	ref	Mask1.0.01	0.00248238	22559	ADD	-0.150597	0.0835031	3.25257	1.14684	CSI
3	48625723	SLC26A6	ref	Mask1.0.01	0.0098187	22559	ADD	-0.0762921	0.0423027	3.25254	1.14683	CSI
22	41447830	ACO2	ref	Mask1.0.01	0.00132985	22559	ADD	-0.223222	0.123777	3.25235	1.14678	RNFL
12	12116025	LRP6	ref	Mask1.0.01	0.00877698	22559	ADD	0.0876038	0.0485772	3.25222	1.14675	RPE
16	66844414	CA7	ref	Mask1.0.01	0.000132985	22559	ADD	0.681368	0.377837	3.25203	1.1467	GCL
17	65009289	GNA13	ref	Mask1.0.01	0.00192828	22559	ADD	0.183505	0.101759	3.25199	1.14669	RPE
16	58515479	SETD6	ref	Mask1.0.01	0.000265969	22559	ADD	-0.478905	0.265569	3.25194	1.14667	IPL
5	108747841	FER	ref	Mask1.0.01	0.000354626	22559	ADD	-0.432097	0.239614	3.25192	1.14667	RNFL
19	41262496	HNRNPUL1	ref	Mask1.0.01	0.000332462	22559	ADD	0.428551	0.237652	3.25179	1.14663	IPL
17	1420689	CRK	ref	Mask1.0.01	0.000110821	22559	ADD	0.772639	0.428507	3.25116	1.14647	RPE
12	111405923	SH2B3	ref	Mask1.0.01	0.0008644	22559	ADD	0.271358	0.150497	3.2511	1.14645	ISOS+PS
16	31131433	PRSS8	ref	Mask1.0.01	0.000642759	22559	ADD	0.320898	0.177976	3.25097	1.14642	RPE
3	53088483	RFT1	ref	Mask1.0.01	0.00288133	22559	ADD	0.145946	0.0809469	3.25076	1.14636	IPL
10	988434	GTPBP4	ref	Mask1.0.01	0.000110821	22559	ADD	0.772197	0.428314	3.25037	1.14626	RPE
8	17027238	MICU3	ref	Mask1.0.01	0.000554103	22559	ADD	0.331966	0.184131	3.25038	1.14626	IPL
17	60443158	APPBP2	ref	Mask1.0.01	0.000177313	22559	ADD	-0.590579	0.32761	3.24969	1.14608	GCL
11	6595072	RRP8	ref	Mask1.0.01	0.000820072	22559	ADD	0.277861	0.154139	3.24961	1.14606	ISOS+PS
9	129110950	PTPA	ref	Mask1.0.01	0.000155149	22559	ADD	-0.652712	0.362102	3.24924	1.14596	RNFL
11	108665069	DDX10	ref	Mask1.0.01	0.000398954	22559	ADD	0.40717	0.225883	3.24927	1.14596	RNFL
9	120902393	TRAF1	ref	Mask1.0.01	0.000132985	22559	ADD	-0.704962	0.391109	3.2489	1.14587	RNFL
4	121328642	QRFPR	ref	Mask1.0.01	0.000664923	22559	ADD	0.30846	0.171134	3.24884	1.14585	ISOS+PS
10	26697701	PDSS1	ref	Mask1.0.01	0.000310297	22559	ADD	0.461537	0.256083	3.24826	1.1457	RPE
1	56929207	C8B	ref	Mask1.0.01	0.00347976	22559	ADD	-0.135438	0.0751481	3.24821	1.14569	ISOS+PS
6	149963943	ULBP1	ref	Mask1.0.01	0.000221641	22559	ADD	-0.527872	0.292892	3.24819	1.14568	GCL
3	172505508	TNFSF10	ref	Mask1.0.01	0.000443282	22559	ADD	0.373406	0.207187	3.24815	1.14567	GCL
7	6409126	DAGLB	ref	Mask1.0.01	0.000709251	22559	ADD	0.305373	0.169448	3.2478	1.14558	RNFL
1	162497251	UHMK1	ref	Mask1.0.01	0.000199477	22559	ADD	-0.561284	0.31145	3.24779	1.14557	OPL+ONL
6	10886831	SYCP2L	ref	Mask1.0.01	0.000155149	22559	ADD	-0.654448	0.36315	3.24771	1.14555	GCC
11	832887	CD151	ref	Mask1.0.01	0.00126335	22559	ADD	-0.228919	0.127026	3.2477	1.14555	RNFL
15	64387748	TRIP4	ref	Mask1.0.01	0.00135201	22559	ADD	0.212572	0.117958	3.24757	1.14552	IPL
6	125219962	HDDC2	ref	Mask1.0.01	0.000576267	22559	ADD	-0.338905	0.18806	3.2476	1.14552	RNFL
17	35192520	SLC35G3	ref	Mask1.0.01	0.000930892	22559	ADD	-0.245315	0.136128	3.24754	1.14551	CSI
19	50723364	CLEC11A	ref	Mask1.0.01	0.000110821	22559	ADD	0.752192	0.417404	3.24746	1.14549	OPL+ONL
14	36580004	NKX2-8	ref	Mask1.0.01	0.000797908	22559	ADD	-0.277154	0.153822	3.24641	1.14521	IPL
14	20256558	TTC5	ref	Mask1.0.01	0.000221641	22559	ADD	-0.527232	0.292621	3.24633	1.14519	GCL
10	98416198	HPS1	ref	Mask1.0.01	0.000132985	22559	ADD	-0.680915	0.377929	3.24613	1.14513	GCL
22	38468078	KDELR3	ref	Mask1.0.01	0.000509774	22559	ADD	-0.350788	0.194701	3.24603	1.14511	OPL+ONL
4	76158737	SCARB2	ref	Mask1.0.01	0.000797908	22559	ADD	0.279396	0.155077	3.24598	1.14509	INL
15	90954870	RCCD1	ref	Mask1.0.01	0.00447715	22559	ADD	0.117298	0.0651134	3.24519	1.14489	GCL
18	51028394	SMAD4	ref	Mask1.0.01	0.00170664	22559	ADD	0.197437	0.109602	3.24505	1.14485	GCC
16	84368527	ATP2C2	ref	Mask1.0.01	0.0214105	22559	ADD	-0.054767	0.0304042	3.24467	1.14475	GCL
16	2783953	PRSS33	ref	Mask1.0.01	0.00265969	22559	ADD	0.145282	0.0806556	3.24454	1.14471	CSI
3	46353744	CCR2	ref	Mask1.0.01	0.00115253	22559	ADD	0.239574	0.133005	3.24449	1.1447	RPE
9	33921693	UBAP2	ref	Mask1.0.01	0.000132985	22559	ADD	0.648427	0.360007	3.24414	1.14461	CSI
11	67435510	CORO1B	ref	Mask1.0.01	0.000953056	22559	ADD	0.263342	0.146222	3.24352	1.14444	RPE
11	1732406	IFITM10	ref	Mask1.0.01	0.000398954	22559	ADD	0.392924	0.218197	3.2428	1.14425	GCL
12	21536107	GYS2	ref	Mask1.0.01	0.00438849	22559	ADD	0.118943	0.0660553	3.24236	1.14414	GCL
1	78619902	IFI44L	ref	Mask1.0.01	0.00735848	22559	ADD	0.0952978	0.0529252	3.24221	1.14409	GCC
22	41833079	SREBF2	ref	Mask1.0.01	0.00547453	22559	ADD	-0.107872	0.0599087	3.2422	1.14409	ISOS+PS
14	75002921	EIF2B2	ref	Mask1.0.01	0.00418902	22559	ADD	-0.121696	0.0675876	3.24203	1.14405	GCL
1	32179675	TXLNA	ref	Mask1.0.01	0.000110821	22559	ADD	-0.773226	0.429438	3.24199	1.14404	GCC
3	51894876	IQCF1	ref	Mask1.0.01	0.000598431	22559	ADD	0.322231	0.178969	3.24172	1.14397	INL
19	19145567	MEF2B	ref	Mask1.0.01	0.000620595	22559	ADD	0.326949	0.181593	3.24162	1.14394	GCC
16	84819985	CRISPLD2	ref	Mask1.0.01	0.00957489	22559	ADD	-0.0839897	0.0466497	3.24155	1.14392	GCC
4	109709989	PLA2G12A	ref	Mask1.0.01	0.000576267	22559	ADD	-0.329822	0.183195	3.24139	1.14388	OPL+ONL
4	122378966	ADAD1	ref	Mask1.0.01	0.00183962	22559	ADD	0.18116	0.100628	3.24109	1.1438	GCL
18	8705661	MTCL1	ref	Mask1.0.01	0.0011747	22559	ADD	-0.229946	0.127732	3.24082	1.14373	INL
13	26557683	WASF3	ref	Mask1.0.01	0.000310297	22559	ADD	-0.461021	0.256091	3.24082	1.14373	RNFL
1	46261196	LRRC41	ref	Mask1.0.01	0.00075358	22559	ADD	0.285954	0.158849	3.24057	1.14366	GCL
7	143620952	TCAF2	ref	Mask1.0.01	0.00237156	22559	ADD	-0.162095	0.0900489	3.24029	1.14359	INL
11	72223701	INPPL1	ref	Mask1.0.01	0.00771311	22559	ADD	0.0857321	0.0476276	3.24018	1.14356	CSI
1	192316992	RGS21	ref	Mask1.0.01	0.000709251	22559	ADD	-0.298912	0.166057	3.24021	1.14356	ISOS+PS
6	391752	IRF4	ref	Mask1.0.01	0.00221641	22559	ADD	-0.167831	0.0932396	3.23997	1.1435	INL
9	21480839	IFNE	ref	Mask1.0.01	0.000155149	22559	ADD	0.599572	0.333104	3.23983	1.14346	CSI
2	36696690	VIT	ref	Mask1.0.01	0.0072255	22559	ADD	0.0961781	0.0534369	3.23944	1.14336	GCC
17	35128730	NLE1	ref	Mask1.0.01	0.000443282	22559	ADD	0.354763	0.197112	3.23931	1.14333	CSI
12	220621	SLC6A13	ref	Mask1.0.01	0.00547453	22559	ADD	-0.101576	0.0564374	3.23928	1.14332	CSI
16	28846600	SH2B1	ref	Mask1.0.01	0.000132985	22559	ADD	0.680143	0.377902	3.23923	1.1433	GCL
17	18840085	PRPSAP2	ref	Mask1.0.01	0.00048761	22559	ADD	-0.359862	0.19995	3.23913	1.14328	ISOS+PS
10	89213569	LIPA	ref	Mask1.0.01	0.000709251	22559	ADD	-0.304902	0.169414	3.2391	1.14327	RPE
7	75996338	STYXL1	ref	Mask1.0.01	0.000443282	22559	ADD	0.377663	0.209843	3.23908	1.14327	ISOS+PS
19	50476400	EMC10	ref	Mask1.0.01	0.000576267	22559	ADD	0.338279	0.187981	3.23834	1.14307	RPE
11	49145092	FOLH1	ref	Mask1.0.01	0.000288133	22559	ADD	-0.467676	0.259888	3.23832	1.14306	ISOS+PS
17	46590669	NSF	ref	Mask1.0.01	0.000398954	22559	ADD	0.373983	0.207826	3.2382	1.14303	CSI
16	19555240	VPS35L	ref	Mask1.0.01	0.00126335	22559	ADD	-0.228624	0.127051	3.23807	1.143	RNFL
18	67506587	DSEL	ref	Mask1.0.01	0.0008644	22559	ADD	-0.254087	0.141208	3.23778	1.14292	CSI
15	90954870	RCCD1	ref	Mask1.0.01	0.00447715	22559	ADD	0.116402	0.0646938	3.23739	1.14282	IPL
7	94524204	SGCE	ref	Mask1.0.01	0.00226074	22559	ADD	-0.170993	0.0950349	3.23734	1.1428	RPE
7	876554	GET4	ref	Mask1.0.01	0.000509774	22559	ADD	0.359517	0.199821	3.2371	1.14274	RPE
4	112513516	NEUROG2	ref	Mask1.0.01	0.000465446	22559	ADD	-0.365209	0.202995	3.23676	1.14265	INL
10	15097180	RPP38	ref	Mask1.0.01	0.000243805	22559	ADD	0.50214	0.279107	3.23673	1.14264	GCL
11	58116742	OR9I1	ref	Mask1.0.01	0.000155149	22559	ADD	0.599345	0.333139	3.2367	1.14263	CSI
2	165857475	TTC21B	ref	Mask1.0.01	0.00119686	22559	ADD	0.229863	0.127767	3.23669	1.14263	ISOS+PS
4	140524168	ELMOD2	ref	Mask1.0.01	0.000110821	22559	ADD	0.753524	0.418855	3.23644	1.14257	ISOS+PS
14	99737693	EML1	ref	Mask1.0.01	0.000421118	22559	ADD	0.396516	0.220416	3.23619	1.1425	GCC
2	168901291	G6PC2	ref	Mask1.0.01	0.0137196	22559	ADD	0.069867	0.0388378	3.2362	1.1425	RNFL
12	118063593	VSIG10	ref	Mask1.0.01	0.000243805	22559	ADD	-0.499086	0.277436	3.23613	1.14248	IPL
11	77128246	MYO7A	ref	Mask1.0.01	0.0244027	22559	ADD	-0.0531492	0.0295459	3.23594	1.14243	RNFL
19	19528861	YJEFN3	ref	Mask1.0.01	0.000288133	22559	ADD	0.461979	0.256818	3.2359	1.14242	GCL
19	17455425	NXNL1	ref	Mask1.0.01	0.00820072	22559	ADD	-0.090338	0.0502206	3.23576	1.14238	RPE
5	148451032	HTR4	ref	Mask1.0.01	0.000443282	22559	ADD	-0.376982	0.209583	3.23541	1.14229	ISOS+PS
7	107765467	SLC26A3	ref	Mask1.0.01	0.00301432	22559	ADD	0.145062	0.0806479	3.23534	1.14227	ISOS+PS
16	2911931	FLYWCH1	ref	Mask1.0.01	0.000332462	22559	ADD	-0.409219	0.227536	3.23453	1.14206	CSI
20	33490075	CBFA2T2	ref	Mask1.0.01	0.000132985	22559	ADD	0.675153	0.375417	3.23427	1.14199	IPL
12	120578764	POP5	ref	Mask1.0.01	0.000354626	22559	ADD	0.396686	0.220579	3.2342	1.14197	CSI
7	95478444	ASB4	ref	Mask1.0.01	0.000332462	22559	ADD	0.446032	0.248034	3.23377	1.14186	GCC
2	185738804	FSIP2	ref	Mask1.0.01	0.00075358	22559	ADD	-0.287241	0.159739	3.23347	1.14178	INL
6	122789049	SMPDL3A	ref	Mask1.0.01	0.00126335	22559	ADD	0.228534	0.127093	3.2334	1.14176	RNFL
11	86791059	PRSS23	ref	Mask1.0.01	0.00343544	22559	ADD	0.137071	0.0762282	3.23338	1.14175	RNFL
1	1401909	MRPL20	ref	Mask1.0.01	0.000531938	22559	ADD	-0.323755	0.180055	3.23313	1.14169	CSI
14	36677921	SLC25A21	ref	Mask1.0.01	0.000775744	22559	ADD	-0.286883	0.159552	3.233	1.14165	OPL+ONL
8	103298433	FZD6	ref	Mask1.0.01	0.00232723	22559	ADD	-0.161767	0.0899695	3.23286	1.14162	IPL
22	19523024	CLDN5	ref	Mask1.0.01	0.000265969	22559	ADD	0.482219	0.268203	3.23266	1.14156	INL
8	30156319	DCTN6	ref	Mask1.0.01	0.000177313	22559	ADD	-0.584611	0.325211	3.23149	1.14125	IPL
1	163068775	RGS4	ref	Mask1.0.01	0.000398954	22559	ADD	0.406307	0.226045	3.23088	1.14109	RPE
19	33132090	WDR88	ref	Mask1.0.01	0.000132985	22559	ADD	-0.681586	0.379194	3.23086	1.14109	INL
11	695428	TMEM80	ref	Mask1.0.01	0.00110821	22559	ADD	-0.235513	0.131026	3.23082	1.14107	GCL
16	67148104	B3GNT9	ref	Mask1.0.01	0.000177313	22559	ADD	-0.610327	0.339558	3.2307	1.14104	GCC
17	63477061	ACE	ref	Mask1.0.01	0.00492043	22559	ADD	0.112743	0.0627266	3.23058	1.14101	INL
22	28687743	CHEK2	ref	Mask1.0.01	0.00398954	22559	ADD	0.1288	0.0716611	3.23048	1.14098	RNFL
7	152759749	ACTR3B	ref	Mask1.0.01	0.000332462	22559	ADD	0.409075	0.227605	3.2303	1.14094	CSI
14	23568035	JPH4	ref	Mask1.0.01	0.000132985	22559	ADD	0.68807	0.382839	3.23022	1.14091	ISOS+PS
4	145599042	MMAA	ref	Mask1.0.01	0.00341327	22559	ADD	-0.139265	0.0774896	3.22994	1.14084	RNFL
3	149761100	ANKUB1	ref	Mask1.0.01	0.000221641	22559	ADD	0.522887	0.290989	3.22897	1.14058	IPL
7	21900899	CDCA7L	ref	Mask1.0.01	0.000155149	22559	ADD	0.631118	0.351227	3.22883	1.14055	INL
14	57469300	CCDC198	ref	Mask1.0.01	0.000554103	22559	ADD	0.316896	0.17636	3.22875	1.14053	CSI
11	116843402	SIK3	ref	Mask1.0.01	0.00101955	22559	ADD	-0.247534	0.137763	3.22851	1.14046	OPL+ONL
3	126524155	CHST13	ref	Mask1.0.01	0.00048761	22559	ADD	0.36712	0.204319	3.22848	1.14045	RPE
3	38265812	SLC22A13	ref	Mask1.0.01	0.00159582	22559	ADD	0.186962	0.104057	3.22827	1.1404	CSI
5	96760810	ERAP1	ref	Mask1.0.01	0.000531938	22559	ADD	-0.341331	0.189973	3.22826	1.1404	INL
19	7619525	XAB2	ref	Mask1.0.01	0.000354626	22559	ADD	-0.417301	0.232258	3.22819	1.14038	INL
11	64803510	MEN1	ref	Mask1.0.01	0.00161798	22559	ADD	-0.201777	0.112304	3.22815	1.14037	RNFL
3	187721377	BCL6	ref	Mask1.0.01	0.000332462	22559	ADD	0.444546	0.247432	3.2279	1.1403	RPE
12	48766194	ADCY6	ref	Mask1.0.01	0.00704818	22559	ADD	-0.0939096	0.0522699	3.22788	1.14029	GCL
1	47438044	FOXD2	ref	Mask1.0.01	0.000797908	22559	ADD	0.287202	0.15986	3.2277	1.14025	RNFL
9	113150976	SLC31A2	ref	Mask1.0.01	0.000132985	22559	ADD	-0.675025	0.375744	3.22742	1.14017	IPL
8	144012280	SPATC1	ref	Mask1.0.01	0.000288133	22559	ADD	-0.478501	0.266361	3.22718	1.14011	GCC
10	5195462	AKR1C4	ref	Mask1.0.01	0.000620595	22559	ADD	-0.314396	0.175023	3.22673	1.13999	GCL
11	59852800	TCN1	ref	Mask1.0.01	0.000531938	22559	ADD	0.343721	0.191348	3.22673	1.13999	ISOS+PS
14	104085686	ASPG	ref	Mask1.0.01	0.00183962	22559	ADD	-0.185153	0.10308	3.22636	1.13989	ISOS+PS
13	102596986	TPP2	ref	Mask1.0.01	0.000443282	22559	ADD	-0.38482	0.214242	3.22631	1.13988	RPE
1	81306147	ADGRL2	ref	Mask1.0.01	0.000598431	22559	ADD	0.331474	0.184545	3.22623	1.13986	RNFL
1	156308968	CCT3	ref	Mask1.0.01	0.000642759	22559	ADD	0.313063	0.174303	3.2259	1.13977	ISOS+PS
18	8705661	MTCL1	ref	Mask1.0.01	0.0011747	22559	ADD	-0.228527	0.127248	3.22532	1.13962	GCL
11	1850904	LSP1	ref	Mask1.0.01	0.000177313	22559	ADD	0.587709	0.327269	3.2249	1.13951	GCL
14	103928456	TDRD9	ref	Mask1.0.01	0.000598431	22559	ADD	0.304702	0.169684	3.22456	1.13941	CSI
17	35147817	UNC45B	ref	Mask1.0.01	0.000930892	22559	ADD	0.255292	0.142169	3.22452	1.1394	IPL
11	57387365	AP000781.2	ref	Mask1.0.01	0.000110821	22559	ADD	-0.743341	0.413966	3.22439	1.13937	GCL
11	65122183	MRPL49	ref	Mask1.0.01	0.000221641	22559	ADD	-0.525738	0.292797	3.22408	1.13929	GCL
12	68746125	SLC35E3	ref	Mask1.0.01	0.000155149	22559	ADD	0.628149	0.349843	3.22389	1.13924	GCL
12	128853427	GLT1D1	ref	Mask1.0.01	0.000642759	22559	ADD	-0.313285	0.174483	3.22381	1.13922	ISOS+PS
3	45917899	FYCO1	ref	Mask1.0.01	0.00157365	22559	ADD	0.199353	0.111031	3.22372	1.13919	OPL+ONL
11	77821109	AAMDC	ref	Mask1.0.01	0.000886564	22559	ADD	0.272115	0.151561	3.22351	1.13914	RPE
5	150357629	TCOF1	ref	Mask1.0.01	0.000177313	22559	ADD	0.608313	0.338815	3.22351	1.13913	RNFL
7	150567369	GIMAP4	ref	Mask1.0.01	0.000243805	22559	ADD	-0.502955	0.28017	3.22265	1.13891	INL
17	2303383	SRR	ref	Mask1.0.01	0.00166231	22559	ADD	-0.193953	0.108042	3.22261	1.1389	OPL+ONL
1	54169651	CYB5RL	ref	Mask1.0.01	0.00562968	22559	ADD	0.105386	0.058707	3.22245	1.13885	OPL+ONL
6	28141883	ZKSCAN8	ref	Mask1.0.01	0.000155149	22559	ADD	-0.628443	0.350097	3.22221	1.13879	GCL
11	215030	SIRT3	ref	Mask1.0.01	0.00206126	22559	ADD	-0.171553	0.0955716	3.2221	1.13876	IPL
7	72558744	TYW1B	ref	Mask1.0.01	0.000310297	22559	ADD	-0.45964	0.256065	3.22208	1.13876	RNFL
16	22206278	EEF2K	ref	Mask1.0.01	0.00115253	22559	ADD	0.230624	0.128481	3.22205	1.13875	GCL
12	113149858	CFAP73	ref	Mask1.0.01	0.000332462	22559	ADD	-0.443964	0.247338	3.22192	1.13871	RNFL
19	7390522	AC119396.1	ref	Mask1.0.01	0.000421118	22559	ADD	-0.385847	0.214963	3.22184	1.13869	ISOS+PS
2	201182898	CASP10	ref	Mask1.0.01	0.000642759	22559	ADD	0.293928	0.163755	3.22176	1.13867	CSI
22	23738682	ZNF70	ref	Mask1.0.01	0.000132985	22559	ADD	0.645934	0.359882	3.22148	1.1386	CSI
7	128739292	CALU	ref	Mask1.0.01	0.000509774	22559	ADD	0.351091	0.195644	3.22036	1.1383	ISOS+PS
10	73497538	USP54	ref	Mask1.0.01	0.00230507	22559	ADD	0.162194	0.0903848	3.22018	1.13825	IPL
15	89760591	MESP2	ref	Mask1.0.01	0.000398954	22559	ADD	0.393257	0.219155	3.21997	1.1382	INL
7	134442356	AKR1B1	ref	Mask1.0.01	0.000132985	22559	ADD	-0.701768	0.391136	3.21908	1.13796	RNFL
2	10439968	ODC1	ref	Mask1.0.01	0.00188395	22559	ADD	0.187393	0.104446	3.21905	1.13795	GCC
6	33200445	SLC39A7	ref	Mask1.0.01	0.000110821	22559	ADD	0.738608	0.411714	3.21837	1.13777	IPL
16	2209253	BRICD5	ref	Mask1.0.01	0.00243805	22559	ADD	0.160091	0.0892384	3.21833	1.13776	OPL+ONL
14	94376747	SERPINA1	ref	Mask1.0.01	0.00992952	22559	ADD	-0.0818089	0.0456025	3.21828	1.13775	RPE
11	2444684	KCNQ1	ref	Mask1.0.01	0.00538588	22559	ADD	0.107528	0.0599407	3.21808	1.1377	INL
2	207762598	FZD5	ref	Mask1.0.01	0.000997385	22559	ADD	-0.256399	0.142929	3.21805	1.13769	RPE
3	139935185	CLSTN2	ref	Mask1.0.01	0.000975221	22559	ADD	-0.250724	0.139768	3.21794	1.13766	GCL
8	9555912	TNKS	ref	Mask1.0.01	0.000443282	22559	ADD	0.353942	0.197317	3.21763	1.13758	CSI
4	151277171	PRSS48	ref	Mask1.0.01	0.00037679	22559	ADD	0.383597	0.21385	3.2176	1.13757	CSI
4	169392809	NEK1	ref	Mask1.0.01	0.00862184	22559	ADD	0.0851783	0.0474867	3.21747	1.13753	OPL+ONL
9	75890644	PCSK5	ref	Mask1.0.01	0.00332462	22559	ADD	0.140791	0.0784904	3.21746	1.13753	RNFL
8	143790920	SCRIB	ref	Mask1.0.01	0.00113037	22559	ADD	-0.240858	0.134282	3.21726	1.13748	RPE
19	48615328	RPL18	ref	Mask1.0.01	0.000199477	22559	ADD	-0.526932	0.293804	3.21659	1.1373	CSI
8	120380761	MRPL13	ref	Mask1.0.01	0.00429984	22559	ADD	-0.12391	0.0690893	3.21657	1.13729	RNFL
6	41546381	FOXP4	ref	Mask1.0.01	0.00126335	22559	ADD	0.220275	0.122821	3.21652	1.13728	GCL
2	209771832	UNC80	ref	Mask1.0.01	0.000332462	22559	ADD	-0.434388	0.242209	3.21644	1.13726	ISOS+PS
19	825097	AZU1	ref	Mask1.0.01	0.0008644	22559	ADD	0.275327	0.153521	3.21634	1.13723	RPE
16	67192155	E2F4	ref	Mask1.0.01	0.000243805	22559	ADD	0.476541	0.265724	3.21615	1.13718	CSI
1	10946471	C1orf127	ref	Mask1.0.01	0.000177313	22559	ADD	-0.607689	0.338859	3.21607	1.13716	RNFL
5	141653401	ARAP3	ref	Mask1.0.01	0.000642759	22559	ADD	0.311018	0.17344	3.21568	1.13706	OPL+ONL
17	8310241	ARHGEF15	ref	Mask1.0.01	0.000332462	22559	ADD	-0.445164	0.248251	3.21557	1.13703	GCC
20	17941597	SNX5	ref	Mask1.0.01	0.000687087	22559	ADD	0.296305	0.165239	3.21553	1.13702	IPL
2	238158970	ERFE	ref	Mask1.0.01	0.000132985	22559	ADD	-0.674025	0.375882	3.21551	1.13701	IPL
12	22046218	CMAS	ref	Mask1.0.01	0.000177313	22559	ADD	0.589701	0.328861	3.21543	1.13699	INL
14	89124871	FOXN3	ref	Mask1.0.01	0.00132985	22559	ADD	-0.222188	0.123913	3.21517	1.13692	RNFL
7	105876796	CDHR3	ref	Mask1.0.01	0.00121903	22559	ADD	-0.226956	0.126583	3.21468	1.13679	ISOS+PS
1	24119771	IL22RA1	ref	Mask1.0.01	0.000155149	22559	ADD	0.64971	0.362389	3.21432	1.1367	RPE
6	43522334	XPO5	ref	Mask1.0.01	0.000265969	22559	ADD	-0.496054	0.276684	3.21432	1.1367	RPE
7	101195007	MOGAT3	ref	Mask1.0.01	0.00161798	22559	ADD	0.201799	0.112574	3.21341	1.13646	GCC
5	43287470	HMGCS1	ref	Mask1.0.01	0.000332462	22559	ADD	-0.430763	0.240319	3.21293	1.13633	INL
10	84220571	LRIT2	ref	Mask1.0.01	0.0020391	22559	ADD	0.165052	0.0920853	3.21264	1.13625	CSI
7	100483927	NYAP1	ref	Mask1.0.01	0.000110821	22559	ADD	-0.742033	0.414003	3.21248	1.13621	GCL
14	52775193	GNPNAT1	ref	Mask1.0.01	0.000110821	22559	ADD	-0.769708	0.429458	3.21225	1.13615	GCC
3	57227726	APPL1	ref	Mask1.0.01	0.000177313	22559	ADD	-0.591953	0.330288	3.21209	1.13611	OPL+ONL
3	32951644	CCR4	ref	Mask1.0.01	0.000132985	22559	ADD	0.680176	0.379544	3.21158	1.13597	INL
17	50478860	RSAD1	ref	Mask1.0.01	0.000598431	22559	ADD	-0.317713	0.177286	3.2116	1.13597	IPL
1	38885807	RHBDL2	ref	Mask1.0.01	0.00248238	22559	ADD	-0.156354	0.087256	3.21092	1.1358	INL
11	31784779	PAX6	ref	Mask1.0.01	0.0008644	22559	ADD	0.275049	0.153505	3.21053	1.13569	RPE
2	108786757	CCDC138	ref	Mask1.0.01	0.00106388	22559	ADD	0.247983	0.138402	3.21041	1.13566	RPE
3	71753855	GPR27	ref	Mask1.0.01	0.00385655	22559	ADD	0.130619	0.0729029	3.21012	1.13558	RPE
8	144078648	EXOSC4	ref	Mask1.0.01	0.000354626	22559	ADD	-0.414697	0.231462	3.20998	1.13555	GCL
18	12658043	PSMG2	ref	Mask1.0.01	0.000531938	22559	ADD	0.342659	0.191259	3.20984	1.13551	ISOS+PS
1	112911847	SLC16A1	ref	Mask1.0.01	0.000199477	22559	ADD	0.573467	0.32009	3.20976	1.13549	GCC
13	21372571	ZDHHC20	ref	Mask1.0.01	0.000221641	22559	ADD	0.52093	0.290775	3.20955	1.13543	IPL
17	40748021	KRT25	ref	Mask1.0.01	0.00356842	22559	ADD	-0.124859	0.0696966	3.20935	1.13538	CSI
10	121989163	TACC2	ref	Mask1.0.01	0.000421118	22559	ADD	-0.384269	0.214504	3.20923	1.13535	OPL+ONL
4	107931549	CYP2U1	ref	Mask1.0.01	0.000775744	22559	ADD	-0.278743	0.155599	3.20917	1.13533	IPL
21	17513043	CXADR	ref	Mask1.0.01	0.000775744	22559	ADD	-0.267068	0.149091	3.2088	1.13523	CSI
5	37379285	WDR70	ref	Mask1.0.01	0.000908728	22559	ADD	-0.268922	0.150128	3.20869	1.1352	GCC
11	32387775	WT1	ref	Mask1.0.01	0.00124119	22559	ADD	-0.222695	0.124324	3.20857	1.13517	INL
3	15206152	CAPN7	ref	Mask1.0.01	0.00115253	22559	ADD	-0.238785	0.133307	3.20854	1.13516	GCC
5	141639302	FCHSD1	ref	Mask1.0.01	0.00106388	22559	ADD	-0.240777	0.134423	3.20832	1.13511	INL
5	23443586	PRDM9	ref	Mask1.0.01	0.00771311	22559	ADD	-0.0906518	0.0506103	3.2083	1.1351	ISOS+PS
1	56645314	PRKAA2	ref	Mask1.0.01	0.000443282	22559	ADD	0.368452	0.20571	3.20811	1.13505	IPL
19	9087061	OR1M1	ref	Mask1.0.01	0.00128552	22559	ADD	0.217975	0.121702	3.20787	1.13498	GCL
7	6161776	CYTH3	ref	Mask1.0.01	0.000155149	22559	ADD	-0.622792	0.347743	3.20751	1.13489	IPL
18	27932879	CDH2	ref	Mask1.0.01	0.000598431	22559	ADD	0.330374	0.184472	3.2074	1.13486	RNFL
1	196977556	CFHR5	ref	Mask1.0.01	0.00452148	22559	ADD	0.118159	0.0659776	3.20728	1.13483	ISOS+PS
1	172659103	FASLG	ref	Mask1.0.01	0.000243805	22559	ADD	0.517711	0.289115	3.20652	1.13463	RPE
7	99173572	KPNA7	ref	Mask1.0.01	0.0100403	22559	ADD	-0.0808399	0.0451466	3.20629	1.13457	RPE
4	1793293	FGFR3	ref	Mask1.0.01	0.00729199	22559	ADD	-0.0952618	0.0532009	3.20627	1.13456	RPE
10	27110111	YME1L1	ref	Mask1.0.01	0.00115253	22559	ADD	0.238083	0.132962	3.20628	1.13456	RPE
19	54643889	LILRB4	ref	Mask1.0.01	0.000687087	22559	ADD	0.309084	0.17262	3.20605	1.1345	GCC
11	118971712	FOXR1	ref	Mask1.0.01	0.00930892	22559	ADD	-0.0819218	0.0457526	3.20603	1.1345	OPL+ONL
15	73978926	STOML1	ref	Mask1.0.01	0.00214992	22559	ADD	0.168714	0.0942297	3.20573	1.13442	GCL
7	103352730	SLC26A5	ref	Mask1.0.01	0.00791258	22559	ADD	0.0839314	0.0468787	3.20551	1.13436	CSI
1	220528136	MARK1	ref	Mask1.0.01	0.000354626	22559	ADD	-0.429053	0.239651	3.20527	1.1343	RNFL
2	55172547	CLHC1	ref	Mask1.0.01	0.000332462	22559	ADD	0.430204	0.240294	3.20526	1.13429	INL
1	160288594	COPA	ref	Mask1.0.01	0.000775744	22559	ADD	0.290783	0.162431	3.20481	1.13417	GCC
17	41835685	KLHL10	ref	Mask1.0.01	0.00037679	22559	ADD	-0.405592	0.226568	3.20466	1.13413	OPL+ONL
20	3667965	ADAM33	ref	Mask1.0.01	0.00110821	22559	ADD	0.24275	0.13561	3.2043	1.13404	RPE
18	49822789	MYO5B	ref	Mask1.0.01	0.00680438	22559	ADD	-0.0963306	0.0538143	3.2043	1.13404	ISOS+PS
12	105019784	ALDH1L2	ref	Mask1.0.01	0.00562968	22559	ADD	0.1082	0.0604457	3.20422	1.13402	RPE
12	100473708	NR1H4	ref	Mask1.0.01	0.00789042	22559	ADD	0.0918054	0.0512872	3.20419	1.13401	GCC
19	15878023	CYP4F2	ref	Mask1.0.01	0.00997385	22559	ADD	-0.0749258	0.041858	3.20409	1.13398	CSI
22	37367960	ELFN2	ref	Mask1.0.01	0.000443282	22559	ADD	-0.375045	0.209525	3.204	1.13396	ISOS+PS
22	37339583	ELFN2	ref	Mask1.0.01	0.000443282	22559	ADD	-0.375045	0.209525	3.204	1.13396	ISOS+PS
18	8609437	RAB12	ref	Mask1.0.01	0.000155149	22559	ADD	-0.596187	0.333072	3.20398	1.13395	CSI
15	90883695	FES	ref	Mask1.0.01	0.00312514	22559	ADD	0.144897	0.0809525	3.20376	1.1339	RNFL
2	46616416	CRIPT	ref	Mask1.0.01	0.000199477	22559	ADD	-0.559631	0.312674	3.20345	1.13381	ISOS+PS
19	55528611	SBK2	ref	Mask1.0.01	0.000421118	22559	ADD	0.39368	0.219974	3.2029	1.13367	RNFL
7	140690777	NDUFB2	ref	Mask1.0.01	0.000199477	22559	ADD	0.552426	0.308677	3.20288	1.13366	GCL
12	71125085	TSPAN8	ref	Mask1.0.01	0.000598431	22559	ADD	-0.322865	0.180408	3.20281	1.13364	OPL+ONL
14	23559565	AP1G2	ref	Mask1.0.01	0.00248238	22559	ADD	0.156834	0.0876353	3.20276	1.13363	GCL
5	177992235	PROP1	ref	Mask1.0.01	0.00104171	22559	ADD	-0.241943	0.135193	3.20272	1.13362	GCL
12	108778191	SSH1	ref	Mask1.0.01	0.000288133	22559	ADD	-0.475473	0.265716	3.20197	1.13342	RPE
15	90883695	FES	ref	Mask1.0.01	0.00312514	22559	ADD	0.145224	0.0811622	3.20162	1.13333	GCC
19	361747	THEG	ref	Mask1.0.01	0.000132985	22559	ADD	0.676303	0.377977	3.20149	1.13329	GCL
16	4556490	C16orf96	ref	Mask1.0.01	0.000509774	22559	ADD	0.349654	0.195419	3.20141	1.13327	ISOS+PS
4	499210	PIGG	ref	Mask1.0.01	0.00206126	22559	ADD	0.172195	0.0962416	3.20121	1.13322	GCL
1	207752054	CD46	ref	Mask1.0.01	0.000310297	22559	ADD	0.439833	0.245841	3.20085	1.13312	IPL
11	73787872	MRPL48	ref	Mask1.0.01	0.000110821	22559	ADD	-0.705281	0.394238	3.20042	1.13301	CSI
14	60396469	C14orf39	ref	Mask1.0.01	0.000177313	22559	ADD	-0.605825	0.338644	3.20042	1.13301	RPE
2	72887382	SPR	ref	Mask1.0.01	0.0011747	22559	ADD	-0.236462	0.132185	3.20007	1.13291	GCC
11	89324353	NOX4	ref	Mask1.0.01	0.0117913	22559	ADD	-0.0750485	0.0419536	3.19997	1.13289	RPE
16	56466836	BBS2	ref	Mask1.0.01	0.00356842	22559	ADD	0.130916	0.0731854	3.19991	1.13287	GCL
16	58515479	SETD6	ref	Mask1.0.01	0.000265969	22559	ADD	-0.494735	0.27657	3.19989	1.13287	RPE
9	132375548	TTF1	ref	Mask1.0.01	0.000177313	22559	ADD	0.592284	0.331103	3.19989	1.13287	ISOS+PS
1	118883046	TBX15	ref	Mask1.0.01	0.00197261	22559	ADD	0.18241	0.101975	3.19972	1.13282	GCC
19	17231883	NR2F6	ref	Mask1.0.01	0.000642759	22559	ADD	0.318378	0.177987	3.1997	1.13282	RPE
3	146515180	PLSCR1	ref	Mask1.0.01	0.000221651	22558	ADD	0.530904	0.296804	3.19957	1.13278	ISOS+PS
9	133061981	CEL	ref	Mask1.0.01	0.000731415	22559	ADD	-0.299207	0.167278	3.19936	1.13273	GCC
2	110637528	BUB1	ref	Mask1.0.01	0.000199477	22559	ADD	-0.549046	0.306962	3.19926	1.1327	IPL
13	94436811	DCT	ref	Mask1.0.01	0.00414469	22559	ADD	0.115718	0.0647013	3.1987	1.13255	CSI
18	11882622	MPPE1	ref	Mask1.0.01	0.000642759	22559	ADD	-0.318305	0.177979	3.19853	1.13251	RPE
3	142815922	PCOLCE2	ref	Mask1.0.01	0.000221641	22559	ADD	-0.541735	0.302912	3.19845	1.13248	RNFL
13	20138255	GJA3	ref	Mask1.0.01	0.00644975	22559	ADD	0.0967041	0.0540774	3.19784	1.13232	IPL
1	55066359	USP24	ref	Mask1.0.01	0.000199477	22559	ADD	-0.572383	0.320086	3.19772	1.13229	GCC
17	42851184	AOC3	ref	Mask1.0.01	0.00037679	22559	ADD	0.41584	0.232547	3.19766	1.13227	RNFL
2	132643286	LYPD1	ref	Mask1.0.01	0.000155149	22559	ADD	-0.63132	0.353056	3.19751	1.13223	OPL+ONL
8	38269704	NSD3	ref	Mask1.0.01	0.0119243	22559	ADD	0.0714947	0.0399833	3.19735	1.13219	IPL
5	178602664	CLK4	ref	Mask1.0.01	0.000110821	22559	ADD	0.746619	0.41755	3.19729	1.13218	OPL+ONL
21	42472486	RSPH1	ref	Mask1.0.01	0.00139634	22559	ADD	0.207467	0.116029	3.19715	1.13214	IPL
2	113215997	PAX8	ref	Mask1.0.01	0.00237156	22559	ADD	-0.166164	0.0929318	3.19703	1.13211	RNFL
16	31083425	PRSS53	ref	Mask1.0.01	0.00121903	22559	ADD	0.23115	0.12928	3.19689	1.13207	RPE
9	136361903	CARD9	ref	Mask1.0.01	0.00607296	22559	ADD	-0.10068	0.0563099	3.19682	1.13205	GCL
1	23795599	GALE	ref	Mask1.0.01	0.00206126	22559	ADD	-0.172678	0.096579	3.19675	1.13203	INL
12	122078756	MLXIP	ref	Mask1.0.01	0.000642759	22559	ADD	-0.308997	0.172822	3.19675	1.13203	INL
5	218241	SDHA	ref	Mask1.0.01	0.00336894	22559	ADD	0.135826	0.0759689	3.19666	1.13201	OPL+ONL
16	72008588	DHODH	ref	Mask1.0.01	0.00427767	22559	ADD	0.120624	0.0674675	3.19654	1.13198	OPL+ONL
16	23388493	COG7	ref	Mask1.0.01	0.000199477	22559	ADD	-0.525201	0.293758	3.19648	1.13196	CSI
1	32200595	CCDC28B	ref	Mask1.0.01	0.000155149	22559	ADD	0.647672	0.362269	3.19629	1.13191	RNFL
11	67303478	SSH3	ref	Mask1.0.01	0.00195044	22559	ADD	-0.176741	0.0988601	3.19621	1.13189	GCL
1	223701593	CAPN2	ref	Mask1.0.01	0.00738065	22559	ADD	0.0945904	0.0529097	3.19613	1.13187	RNFL
3	127915232	KBTBD12	ref	Mask1.0.01	0.00288133	22559	ADD	-0.149469	0.083615	3.19547	1.13169	RPE
7	139523685	CLEC2L	ref	Mask1.0.01	0.000199477	22559	ADD	-0.570797	0.319329	3.19511	1.1316	RNFL
14	34515938	EAPP	ref	Mask1.0.01	0.000243805	22559	ADD	0.49878	0.279043	3.19504	1.13158	GCL
5	176388751	HIGD2A	ref	Mask1.0.01	0.000177313	22559	ADD	0.587985	0.328979	3.19445	1.13142	INL
10	117277274	PDZD8	ref	Mask1.0.01	0.0017288	22559	ADD	0.187633	0.104984	3.19431	1.13139	GCL
12	122834453	HIP1R	ref	Mask1.0.01	0.000554103	22559	ADD	0.334933	0.187418	3.19369	1.13122	OPL+ONL
6	34889255	ANKS1A	ref	Mask1.0.01	0.00179529	22559	ADD	-0.188769	0.10563	3.19365	1.13121	GCC
11	66040765	GAL3ST3	ref	Mask1.0.01	0.00155149	22559	ADD	-0.204944	0.114681	3.19366	1.13121	RPE
9	77177445	VPS13A	ref	Mask1.0.01	0.000842236	22559	ADD	0.267014	0.14942	3.19336	1.13113	IPL
17	19678288	SLC47A2	ref	Mask1.0.01	0.000221641	22559	ADD	-0.529856	0.296507	3.19334	1.13113	ISOS+PS
8	70669339	XKR9	ref	Mask1.0.01	0.00367924	22559	ADD	-0.132579	0.0741917	3.1933	1.13112	RNFL
9	98199011	TBC1D2	ref	Mask1.0.01	0.000310297	22559	ADD	-0.445659	0.249394	3.19324	1.1311	OPL+ONL
10	6144934	PFKFB3	ref	Mask1.0.01	0.000509774	22559	ADD	0.349609	0.195645	3.19321	1.13109	ISOS+PS
14	21024109	TPPP2	ref	Mask1.0.01	0.000531938	22559	ADD	-0.350565	0.196181	3.19318	1.13108	GCC
19	52064466	ZNF841	ref	Mask1.0.01	0.000398954	22559	ADD	0.371275	0.207772	3.19314	1.13107	CSI
19	17468769	SLC27A1	ref	Mask1.0.01	0.000664923	22559	ADD	0.304637	0.170489	3.1928	1.13099	OPL+ONL
10	125784980	UROS	ref	Mask1.0.01	0.000908728	22559	ADD	0.268236	0.150142	3.19175	1.13071	GCC
19	41354417	B9D2	ref	Mask1.0.01	0.000265969	22559	ADD	-0.483242	0.270498	3.19154	1.13065	ISOS+PS
7	151148589	GBX1	ref	Mask1.0.01	0.00159582	22559	ADD	-0.202508	0.113358	3.19142	1.13062	GCC
3	9808086	TTLL3	ref	Mask1.0.01	0.000221641	22559	ADD	-0.523432	0.293017	3.19105	1.13052	GCL
19	1026586	CNN2	ref	Mask1.0.01	0.000820072	22559	ADD	0.270391	0.151365	3.19105	1.13052	IPL
2	218880852	WNT10A	ref	Mask1.0.01	0.00585132	22559	ADD	0.106088	0.0593899	3.19089	1.13048	RNFL
3	69106065	LMOD3	ref	Mask1.0.01	0.000509774	22559	ADD	-0.349807	0.195833	3.19071	1.13043	ISOS+PS
11	33858576	LMO2	ref	Mask1.0.01	0.000465446	22559	ADD	0.363971	0.203776	3.19027	1.13031	OPL+ONL
11	111927144	DIXDC1	ref	Mask1.0.01	0.000620595	22559	ADD	-0.315295	0.176525	3.19023	1.1303	OPL+ONL
8	86468257	RMDN1	ref	Mask1.0.01	0.000554103	22559	ADD	-0.334814	0.18746	3.19	1.13024	ISOS+PS
4	99336497	ADH1C	ref	Mask1.0.01	0.0089543	22559	ADD	-0.0835106	0.0467572	3.18997	1.13023	OPL+ONL
3	51942345	PARP3	ref	Mask1.0.01	0.00119686	22559	ADD	0.214483	0.12009	3.18983	1.1302	CSI
1	152409243	CRNN	ref	Mask1.0.01	0.000199477	22559	ADD	0.547562	0.306585	3.18981	1.13019	IPL
11	111245726	C11orf53	ref	Mask1.0.01	0.000243805	22559	ADD	-0.474705	0.265798	3.18965	1.13015	CSI
1	161184302	ADAMTS4	ref	Mask1.0.01	0.00230507	22559	ADD	0.16465	0.0921933	3.18954	1.13012	ISOS+PS
12	56470944	GLS2	ref	Mask1.0.01	0.00037679	22559	ADD	-0.415971	0.23292	3.18944	1.13009	GCC
5	79236131	JMY	ref	Mask1.0.01	0.000132985	22559	ADD	0.683127	0.382558	3.18866	1.12988	ISOS+PS
17	51177425	MBTD1	ref	Mask1.0.01	0.000132985	22559	ADD	0.642439	0.359775	3.18861	1.12987	CSI
3	196554177	WDR53	ref	Mask1.0.01	0.000132985	22559	ADD	0.698413	0.391127	3.18852	1.12985	RPE
19	12666802	WDR83	ref	Mask1.0.01	0.000797908	22559	ADD	-0.278037	0.155707	3.18849	1.12984	OPL+ONL
16	89818179	SPIRE2	ref	Mask1.0.01	0.0014185	22559	ADD	-0.214125	0.119919	3.18832	1.12979	RNFL
8	30156319	DCTN6	ref	Mask1.0.01	0.000177313	22559	ADD	-0.5915	0.331272	3.18815	1.12975	ISOS+PS
5	153489615	GRIA1	ref	Mask1.0.01	0.000775744	22559	ADD	-0.289408	0.162087	3.18806	1.12973	RNFL
19	39083913	ACP7	ref	Mask1.0.01	0.00354626	22559	ADD	-0.13576	0.076035	3.18797	1.1297	RNFL
7	97851677	ASNS	ref	Mask1.0.01	0.000265969	22559	ADD	0.477188	0.267271	3.18769	1.12963	GCL
5	157731420	THG1L	ref	Mask1.0.01	0.00115253	22559	ADD	0.237478	0.133011	3.18766	1.12962	RPE
11	126262938	SRPRA	ref	Mask1.0.01	0.000465446	22559	ADD	-0.362202	0.202883	3.18721	1.1295	INL
13	110878540	ANKRD10	ref	Mask1.0.01	0.000155149	22559	ADD	-0.63217	0.354104	3.18717	1.12949	ISOS+PS
12	52948871	KRT18	ref	Mask1.0.01	0.00181746	22559	ADD	-0.174227	0.0975951	3.18694	1.12943	CSI
14	52430596	TXNDC16	ref	Mask1.0.01	0.000110821	22559	ADD	0.766704	0.42951	3.18647	1.1293	GCC
4	152936323	FHDC1	ref	Mask1.0.01	0.000310297	22559	ADD	-0.446915	0.250367	3.18636	1.12927	ISOS+PS
17	45393902	ARHGAP27	ref	Mask1.0.01	0.000265969	22559	ADD	-0.479298	0.268521	3.18607	1.1292	INL
5	177992235	PROP1	ref	Mask1.0.01	0.00104171	22559	ADD	-0.242523	0.13587	3.18606	1.12919	INL
6	82169986	IBTK	ref	Mask1.0.01	0.000820072	22559	ADD	-0.2814	0.157654	3.18594	1.12916	RPE
1	244969705	EFCAB2	ref	Mask1.0.01	0.00124119	22559	ADD	0.223077	0.12498	3.18587	1.12914	OPL+ONL
1	221701424	DUSP10	ref	Mask1.0.01	0.000132985	22559	ADD	0.699754	0.392063	3.18551	1.12905	GCC
6	17393505	CAP2	ref	Mask1.0.01	0.000332462	22559	ADD	-0.406272	0.22764	3.1852	1.12896	CSI
2	24789728	PTRHD1	ref	Mask1.0.01	0.000354626	22559	ADD	0.428193	0.239924	3.18516	1.12895	RNFL
15	66702236	SMAD6	ref	Mask1.0.01	0.00261536	22559	ADD	0.153725	0.0861365	3.18503	1.12892	OPL+ONL
17	50543058	SPATA20	ref	Mask1.0.01	0.00135201	22559	ADD	-0.219877	0.123215	3.18442	1.12876	GCC
1	196652043	CFH	ref	Mask1.0.01	0.0008644	22559	ADD	0.27405	0.153586	3.18388	1.12861	RNFL
10	79068966	ZMIZ1	ref	Mask1.0.01	0.000687087	22559	ADD	0.282601	0.158383	3.18369	1.12856	CSI
12	109347903	MYO1H	ref	Mask1.0.01	0.0129438	22559	ADD	0.0688353	0.0385796	3.18351	1.12852	IPL
12	56595596	BAZ2A	ref	Mask1.0.01	0.000797908	22559	ADD	0.275491	0.154406	3.18336	1.12848	GCL
22	17787649	MICAL3	ref	Mask1.0.01	0.00144067	22559	ADD	0.195331	0.109478	3.18339	1.12848	CSI
9	6011025	RANBP6	ref	Mask1.0.01	0.00037679	22559	ADD	0.381591	0.21388	3.18314	1.12842	CSI
2	230034982	SLC16A14	ref	Mask1.0.01	0.000709251	22559	ADD	0.294671	0.165168	3.1829	1.12835	OPL+ONL
17	19020656	GRAP	ref	Mask1.0.01	0.000155149	22559	ADD	-0.646081	0.362145	3.18279	1.12833	RPE
22	24219654	GGT5	ref	Mask1.0.01	0.000310297	22559	ADD	-0.456983	0.256153	3.18275	1.12831	RPE
3	69106065	LMOD3	ref	Mask1.0.01	0.000509774	22559	ADD	-0.356583	0.19988	3.18259	1.12827	RNFL
17	41825057	NT5C3B	ref	Mask1.0.01	0.00126335	22559	ADD	0.220946	0.123872	3.18143	1.12796	OPL+ONL
3	49020459	NDUFAF3	ref	Mask1.0.01	0.000288133	22559	ADD	-0.464309	0.260321	3.18122	1.12791	ISOS+PS
18	31318160	DSG1	ref	Mask1.0.01	0.00265969	22559	ADD	-0.156725	0.0878723	3.18105	1.12786	GCC
14	23185316	RNF212B	ref	Mask1.0.01	0.00157365	22559	ADD	0.196123	0.109963	3.18101	1.12785	GCL
1	37566816	GNL2	ref	Mask1.0.01	0.000265969	22559	ADD	-0.481162	0.269787	3.18083	1.1278	OPL+ONL
13	91398621	GPC5	ref	Mask1.0.01	0.00048761	22559	ADD	0.36436	0.204297	3.18082	1.1278	RNFL
2	240998618	SNED1	ref	Mask1.0.01	0.00321379	22559	ADD	-0.142312	0.0797953	3.18076	1.12778	RPE
4	139301505	NAA15	ref	Mask1.0.01	0.000221641	22559	ADD	-0.522338	0.292904	3.18019	1.12763	GCL
9	111549722	PTGR1	ref	Mask1.0.01	0.00152932	22559	ADD	0.206486	0.115791	3.18004	1.12759	GCC
19	58367618	ZNF837	ref	Mask1.0.01	0.000132985	22559	ADD	0.679609	0.381105	3.18002	1.12759	OPL+ONL
4	73481745	AFM	ref	Mask1.0.01	0.00130768	22559	ADD	0.216105	0.12119	3.17974	1.12751	INL
12	100203669	DEPDC4	ref	Mask1.0.01	0.000132985	22559	ADD	-0.683481	0.38331	3.17945	1.12744	ISOS+PS
17	82942155	B3GNTL1	ref	Mask1.0.01	0.000687087	22559	ADD	0.282474	0.158418	3.17944	1.12743	CSI
19	10106223	PPAN-P2RY11	ref	Mask1.0.01	0.000110821	22559	ADD	-0.76587	0.429531	3.17922	1.12738	GCC
16	57512181	CCDC102A	ref	Mask1.0.01	0.0014185	22559	ADD	0.20522	0.115096	3.17918	1.12736	IPL
9	120600811	MEGF9	ref	Mask1.0.01	0.000199477	22559	ADD	0.570807	0.32015	3.17887	1.12728	GCC
10	85599552	GRID1	ref	Mask1.0.01	0.000620595	22559	ADD	-0.316141	0.177325	3.17851	1.12719	ISOS+PS
11	83193712	ANKRD42	ref	Mask1.0.01	0.000820072	22559	ADD	0.280942	0.157585	3.17838	1.12715	RNFL
6	41026895	UNC5CL	ref	Mask1.0.01	0.000199477	22559	ADD	-0.550416	0.308738	3.17835	1.12714	GCL
22	46049478	PRR34	ref	Mask1.0.01	0.000199495	22557	ADD	0.57045	0.319981	3.17823	1.12711	GCC
9	21967752	CDKN2A	ref	Mask1.0.01	0.000155149	22559	ADD	-0.62024	0.347929	3.17789	1.12702	IPL
21	42371887	TMPRSS3	ref	Mask1.0.01	0.00398954	22559	ADD	-0.124928	0.0700791	3.17789	1.12702	ISOS+PS
4	5051480	STK32B	ref	Mask1.0.01	0.000531938	22559	ADD	0.340929	0.191254	3.17765	1.12696	ISOS+PS
4	177309874	NEIL3	ref	Mask1.0.01	0.000155149	22559	ADD	-0.619823	0.34771	3.17761	1.12695	IPL
3	8750381	OXTR	ref	Mask1.0.01	0.000775744	22559	ADD	0.2792	0.156643	3.17696	1.12678	GCL
7	75996338	STYXL1	ref	Mask1.0.01	0.000443282	22559	ADD	-0.38213	0.214394	3.17686	1.12675	RNFL
2	231732433	PDE6D	ref	Mask1.0.01	0.000199477	22559	ADD	-0.552825	0.310168	3.17674	1.12672	INL
3	132417502	DNAJC13	ref	Mask1.0.01	0.00341327	22559	ADD	0.132601	0.0743978	3.17667	1.1267	IPL
9	127716079	TTC16	ref	Mask1.0.01	0.000443282	22559	ADD	0.381935	0.214314	3.17597	1.12651	RPE
13	94574054	TGDS	ref	Mask1.0.01	0.00312514	22559	ADD	0.144494	0.0810816	3.17582	1.12647	GCC
17	81244811	SLC38A10	ref	Mask1.0.01	0.00048761	22559	ADD	-0.352143	0.197612	3.17551	1.12639	GCL
10	75099586	SAMD8	ref	Mask1.0.01	0.000243805	22559	ADD	0.49749	0.279185	3.17531	1.12634	GCL
19	15508525	CYP4F22	ref	Mask1.0.01	0.00157365	22559	ADD	-0.198342	0.111319	3.17459	1.12615	ISOS+PS
9	130902438	FIBCD1	ref	Mask1.0.01	0.00673789	22559	ADD	0.0956598	0.0536896	3.17452	1.12613	OPL+ONL
5	65563236	PPWD1	ref	Mask1.0.01	0.00037679	22559	ADD	-0.415189	0.233029	3.17447	1.12611	GCC
1	9003300	SLC2A7	ref	Mask1.0.01	0.0107718	22559	ADD	-0.0758491	0.0425713	3.17444	1.1261	OPL+ONL
4	109433772	SEC24B	ref	Mask1.0.01	0.00183962	22559	ADD	0.18216	0.102246	3.17405	1.126	INL
11	86791059	PRSS23	ref	Mask1.0.01	0.00343544	22559	ADD	0.135791	0.0762284	3.1733	1.1258	RPE
10	73183362	DNAJC9	ref	Mask1.0.01	0.000132985	22559	ADD	0.696457	0.390972	3.1732	1.12577	RPE
12	55725323	CD63	ref	Mask1.0.01	0.000332462	22559	ADD	-0.432035	0.242533	3.17319	1.12577	ISOS+PS
6	125119049	TPD52L1	ref	Mask1.0.01	0.000110821	22559	ADD	-0.743627	0.417463	3.17303	1.12573	OPL+ONL
8	143304384	TOP1MT	ref	Mask1.0.01	0.00115253	22559	ADD	-0.22751	0.127727	3.17274	1.12565	IPL
7	6794134	CCZ1B	ref	Mask1.0.01	0.000132985	22559	ADD	-0.69647	0.391027	3.17242	1.12557	RPE
2	110732539	ACOXL	ref	Mask1.0.01	0.00979653	22559	ADD	0.0787678	0.0442241	3.17234	1.12555	IPL
2	127535802	MYO7B	ref	Mask1.0.01	0.0294118	22559	ADD	0.0469394	0.0263558	3.17193	1.12544	OPL+ONL
19	19145567	MEF2B	ref	Mask1.0.01	0.000620595	22559	ADD	0.312781	0.175627	3.17175	1.12539	INL
10	100273280	BLOC1S2	ref	Mask1.0.01	0.000221641	22559	ADD	0.53947	0.30292	3.1716	1.12535	RPE
5	64768930	CWC27	ref	Mask1.0.01	0.000221641	22559	ADD	-0.539676	0.303044	3.17144	1.12531	RPE
3	179588285	MRPL47	ref	Mask1.0.01	0.000310297	22559	ADD	0.440968	0.247646	3.17066	1.1251	GCL
2	32224453	NLRC4	ref	Mask1.0.01	0.000310297	22559	ADD	-0.440922	0.247634	3.17031	1.12501	GCL
10	116427847	PNLIPRP3	ref	Mask1.0.01	0.000598431	22559	ADD	-0.302162	0.169719	3.1697	1.12484	CSI
12	117453012	KSR2	ref	Mask1.0.01	0.000820072	22559	ADD	-0.272423	0.153022	3.16942	1.12477	INL
1	38838198	RRAGC	ref	Mask1.0.01	0.000132985	22559	ADD	0.681758	0.382953	3.16933	1.12475	ISOS+PS
19	41966582	ATP1A3	ref	Mask1.0.01	0.00199477	22559	ADD	0.165696	0.0930758	3.1692	1.12471	CSI
1	225401502	LBR	ref	Mask1.0.01	0.00449931	22559	ADD	0.120494	0.0676862	3.16907	1.12468	GCC
11	118893875	BCL9L	ref	Mask1.0.01	0.000398954	22559	ADD	0.388513	0.218246	3.16898	1.12465	GCL
19	3490821	DOHH	ref	Mask1.0.01	0.000886564	22559	ADD	0.261706	0.147014	3.16889	1.12463	INL
22	17084954	IL17RA	ref	Mask1.0.01	0.000110821	22559	ADD	0.743019	0.417398	3.16883	1.12461	OPL+ONL
1	25818640	MTFR1L	ref	Mask1.0.01	0.000110821	22559	ADD	0.746895	0.419581	3.16875	1.12459	ISOS+PS
11	6612768	TPP1	ref	Mask1.0.01	0.00598431	22559	ADD	0.104675	0.0588051	3.16852	1.12453	GCC
16	84177847	TAF1C	ref	Mask1.0.01	0.000221641	22559	ADD	0.496011	0.278652	3.16853	1.12453	CSI
17	74776499	TMEM104	ref	Mask1.0.01	0.000199477	22559	ADD	0.549891	0.308927	3.16841	1.1245	GCL
1	46929177	CYP4A11	ref	Mask1.0.01	0.00347976	22559	ADD	-0.13192	0.0741123	3.16838	1.12449	GCL
18	59267035	RAX	ref	Mask1.0.01	0.00609513	22559	ADD	0.103268	0.0580187	3.16807	1.12441	GCC
21	33403413	IFNGR2	ref	Mask1.0.01	0.000132985	22559	ADD	-0.696196	0.391145	3.16801	1.1244	RPE
19	50329653	NR1H2	ref	Mask1.0.01	0.00155149	22559	ADD	0.204063	0.114654	3.16777	1.12433	RPE
1	173931084	RC3H1	ref	Mask1.0.01	0.00713684	22559	ADD	-0.0878089	0.0493361	3.16773	1.12432	CSI
20	4686350	PRNP	ref	Mask1.0.01	0.000310297	22559	ADD	0.437417	0.245769	3.16765	1.1243	IPL
16	30472658	ITGAL	ref	Mask1.0.01	0.000709251	22559	ADD	0.294866	0.165679	3.16749	1.12426	ISOS+PS
5	159157409	RNF145	ref	Mask1.0.01	0.000110821	22559	ADD	-0.740699	0.416202	3.1672	1.12418	INL
19	48180770	CARD8	ref	Mask1.0.01	0.000110821	22559	ADD	0.739556	0.415563	3.16715	1.12417	INL
22	36253071	APOL1	ref	Mask1.0.01	0.000177313	22559	ADD	-0.604015	0.339403	3.16712	1.12416	GCC
17	7626234	SAT2	ref	Mask1.0.01	0.000177313	22559	ADD	-0.587869	0.330337	3.16699	1.12412	OPL+ONL
1	110362851	SLC16A4	ref	Mask1.0.01	0.000554103	22559	ADD	-0.32747	0.184014	3.16695	1.12411	IPL
6	131470832	ARG1	ref	Mask1.0.01	0.00241589	22559	ADD	-0.158216	0.0889086	3.16676	1.12406	GCL
14	34561093	SNX6	ref	Mask1.0.01	0.000110821	22559	ADD	-0.736391	0.413843	3.16626	1.12393	GCL
2	56183990	CCDC85A	ref	Mask1.0.01	0.000354626	22559	ADD	-0.417337	0.234539	3.16623	1.12392	ISOS+PS
19	44954585	CLPTM1	ref	Mask1.0.01	0.000930892	22559	ADD	-0.257386	0.144649	3.16619	1.12391	ISOS+PS
12	10069554	CLEC1A	ref	Mask1.0.01	0.00037679	22559	ADD	-0.413528	0.232409	3.16595	1.12385	RPE
17	2384073	MNT	ref	Mask1.0.01	0.000797908	22559	ADD	0.276014	0.155128	3.16579	1.1238	INL
5	108747841	FER	ref	Mask1.0.01	0.000354626	22559	ADD	0.392065	0.220354	3.16573	1.12379	CSI
7	103328570	PSMC2	ref	Mask1.0.01	0.00037679	22559	ADD	-0.380454	0.213829	3.16571	1.12378	CSI
14	24146683	RNF31	ref	Mask1.0.01	0.000288133	22559	ADD	0.472739	0.265705	3.16552	1.12373	RPE
3	196319342	TM4SF19	ref	Mask1.0.01	0.000221641	22559	ADD	0.522966	0.293941	3.16539	1.1237	INL
22	37560480	CDC42EP1	ref	Mask1.0.01	0.000576267	22559	ADD	-0.320989	0.180419	3.16532	1.12368	IPL
19	12763003	HOOK2	ref	Mask1.0.01	0.000443282	22559	ADD	0.369698	0.207797	3.1653	1.12367	INL
1	205336061	KLHDC8A	ref	Mask1.0.01	0.000687087	22559	ADD	0.298772	0.167935	3.16517	1.12364	OPL+ONL
3	44584888	ZNF197	ref	Mask1.0.01	0.00121903	22559	ADD	0.23005	0.129311	3.16502	1.1236	RPE
1	228735479	RHOU	ref	Mask1.0.01	0.000531938	22559	ADD	0.33769	0.189824	3.1647	1.12352	INL
2	168915498	ABCB11	ref	Mask1.0.01	0.00374573	22559	ADD	-0.128822	0.0724142	3.16469	1.12351	ISOS+PS
16	55324203	IRX6	ref	Mask1.0.01	0.00166231	22559	ADD	0.197039	0.110763	3.16462	1.12349	RPE
1	231162112	TRIM67	ref	Mask1.0.01	0.00048761	22559	ADD	-0.348933	0.196148	3.16457	1.12348	IPL
12	49346888	DNAJC22	ref	Mask1.0.01	0.000332462	22559	ADD	-0.440152	0.24744	3.16423	1.12339	RPE
7	126438598	GRM8	ref	Mask1.0.01	0.00412252	22559	ADD	-0.125476	0.0705384	3.16425	1.12339	RNFL
8	119833976	DSCC1	ref	Mask1.0.01	0.000110821	22559	ADD	-0.701871	0.394574	3.16414	1.12337	CSI
19	58083838	ZSCAN18	ref	Mask1.0.01	0.000110821	22559	ADD	0.738956	0.415427	3.16408	1.12335	INL
16	75472052	CHST6	ref	Mask1.0.01	0.00383439	22559	ADD	-0.125638	0.070632	3.16402	1.12333	GCL
12	389273	CCDC77	ref	Mask1.0.01	0.000332462	22559	ADD	0.440111	0.247425	3.16401	1.12333	RPE
11	57528464	TIMM10	ref	Mask1.0.01	0.000132985	22559	ADD	0.674848	0.379395	3.16395	1.12331	INL
2	36355778	CRIM1	ref	Mask1.0.01	0.000398954	22559	ADD	-0.390193	0.219373	3.16368	1.12324	INL
22	23768226	MMP11	ref	Mask1.0.01	0.000177313	22559	ADD	-0.582017	0.327248	3.16314	1.1231	GCL
17	7717354	DNAH2	ref	Mask1.0.01	0.0130325	22559	ADD	0.0684061	0.0384655	3.16262	1.12296	IPL
11	9778667	SBF2	ref	Mask1.0.01	0.00361275	22559	ADD	-0.129915	0.0730532	3.16257	1.12295	INL
1	42733093	CLDN19	ref	Mask1.0.01	0.000886564	22559	ADD	-0.262846	0.147802	3.16258	1.12295	OPL+ONL
2	173075435	MAP3K20	ref	Mask1.0.01	0.00106388	22559	ADD	0.246116	0.138401	3.16231	1.12288	RPE
1	110672465	KCNA3	ref	Mask1.0.01	0.00299215	22559	ADD	0.14349	0.0806928	3.16211	1.12283	OPL+ONL
22	40346461	ADSL	ref	Mask1.0.01	0.00279268	22559	ADD	0.152501	0.0857599	3.1621	1.12282	GCC
7	101205977	PLOD3	ref	Mask1.0.01	0.00150716	22559	ADD	0.20688	0.116343	3.16197	1.12279	RNFL
8	91070196	OTUD6B	ref	Mask1.0.01	0.000421118	22559	ADD	-0.391187	0.219999	3.16174	1.12273	RNFL
6	161347417	PRKN	ref	Mask1.0.01	0.0109934	22559	ADD	-0.0747727	0.0420541	3.16133	1.12262	GCL
8	6406596	MCPH1	ref	Mask1.0.01	0.00330245	22559	ADD	-0.140001	0.0787451	3.16093	1.12251	RNFL
1	9003300	SLC2A7	ref	Mask1.0.01	0.0107718	22559	ADD	-0.0776626	0.0436862	3.16035	1.12236	RPE
16	53701692	FTO	ref	Mask1.0.01	0.00308081	22559	ADD	-0.141679	0.0796969	3.16029	1.12234	ISOS+PS
12	109900264	TCHP	ref	Mask1.0.01	0.000953056	22559	ADD	-0.259889	0.146197	3.16008	1.12229	RNFL
9	124857880	RPL35	ref	Mask1.0.01	0.000132985	22559	ADD	-0.695252	0.391106	3.16006	1.12228	RNFL
7	90245174	CFAP69	ref	Mask1.0.01	0.000265969	22559	ADD	0.472038	0.265551	3.15981	1.12221	IPL
21	45073853	ADARB1	ref	Mask1.0.01	0.000820072	22559	ADD	-0.273838	0.154055	3.15962	1.12217	ISOS+PS
17	78423697	DNAH17	ref	Mask1.0.01	0.0164901	22559	ADD	-0.0609966	0.0343167	3.15938	1.1221	IPL
17	48548870	HOXB3	ref	Mask1.0.01	0.00130768	22559	ADD	0.204192	0.114879	3.15934	1.12209	CSI
3	125446650	SNX4	ref	Mask1.0.01	0.000132985	22559	ADD	-0.696738	0.391991	3.15927	1.12207	GCC
14	21351476	SUPT16H	ref	Mask1.0.01	0.000953056	22559	ADD	-0.25214	0.141856	3.15925	1.12207	INL
6	44270450	TMEM151B	ref	Mask1.0.01	0.000199477	22559	ADD	0.56775	0.319426	3.15918	1.12205	RPE
1	48222685	SLC5A9	ref	Mask1.0.01	0.00403387	22559	ADD	-0.12295	0.0691748	3.15911	1.12203	INL
14	100376418	WDR25	ref	Mask1.0.01	0.000598431	22559	ADD	-0.327845	0.184458	3.15895	1.12199	RPE
16	21953288	UQCRC2	ref	Mask1.0.01	0.000132985	22559	ADD	0.67412	0.379301	3.15869	1.12192	INL
7	154943687	PAXIP1	ref	Mask1.0.01	0.000421118	22559	ADD	0.380822	0.21428	3.1585	1.12187	OPL+ONL
9	127690348	PTRH1	ref	Mask1.0.01	0.000265969	22559	ADD	0.491531	0.276577	3.15841	1.12184	RPE
19	57466663	ZNF772	ref	Mask1.0.01	0.00884348	22559	ADD	-0.0836032	0.0470427	3.15836	1.12183	OPL+ONL
1	43705824	ST3GAL3	ref	Mask1.0.01	0.000177313	22559	ADD	-0.587078	0.330346	3.1583	1.12181	OPL+ONL
19	16355239	EPS15L1	ref	Mask1.0.01	0.000354626	22559	ADD	0.41617	0.234187	3.15802	1.12174	ISOS+PS
19	12675717	DHPS	ref	Mask1.0.01	0.000664923	22559	ADD	0.303023	0.170518	3.15799	1.12173	OPL+ONL
11	99020949	CNTN5	ref	Mask1.0.01	0.00170664	22559	ADD	0.190037	0.106939	3.15791	1.12171	ISOS+PS
19	4472297	HDGFL2	ref	Mask1.0.01	0.000155149	22559	ADD	-0.618014	0.347777	3.15787	1.1217	IPL
7	151238764	SMARCD3	ref	Mask1.0.01	0.000155149	22559	ADD	-0.627342	0.353041	3.15761	1.12163	OPL+ONL
2	196189099	HECW2	ref	Mask1.0.01	0.000620595	22559	ADD	0.30931	0.174074	3.15731	1.12155	IPL
6	31588895	NCR3	ref	Mask1.0.01	0.000199477	22559	ADD	-0.553028	0.311258	3.15683	1.12142	OPL+ONL
19	1446302	APC2	ref	Mask1.0.01	0.00937542	22559	ADD	-0.0814066	0.0458186	3.15673	1.12139	OPL+ONL
4	139716753	MAML3	ref	Mask1.0.01	0.000110821	22559	ADD	0.741527	0.41738	3.15639	1.1213	OPL+ONL
22	37807905	GCAT	ref	Mask1.0.01	0.0152046	22559	ADD	0.0656926	0.0369775	3.15616	1.12124	RNFL
15	42273233	GANC	ref	Mask1.0.01	0.0143845	22559	ADD	0.0653135	0.0367644	3.15611	1.12123	GCL
1	155063737	EFNA4	ref	Mask1.0.01	0.00427767	22559	ADD	-0.11937	0.0671933	3.15603	1.12121	INL
2	233917373	TRPM8	ref	Mask1.0.01	0.00562968	22559	ADD	0.103201	0.0580934	3.15583	1.12116	IPL
11	124423904	OR8B4	ref	Mask1.0.01	0.000110821	22559	ADD	0.738463	0.415694	3.1558	1.12115	INL
2	70257386	PCYOX1	ref	Mask1.0.01	0.000199477	22559	ADD	-0.545224	0.306919	3.15576	1.12114	IPL
10	116881477	SHTN1	ref	Mask1.0.01	0.000199477	22559	ADD	-0.54461	0.306577	3.15567	1.12111	IPL
2	202376327	BMPR2	ref	Mask1.0.01	0.00299215	22559	ADD	-0.147077	0.0827992	3.15528	1.12101	RNFL
17	60041008	HEATR6	ref	Mask1.0.01	0.000620595	22559	ADD	-0.321831	0.181182	3.15518	1.12098	RPE
8	81732448	CHMP4C	ref	Mask1.0.01	0.00037679	22559	ADD	-0.398899	0.224574	3.15506	1.12095	GCL
1	46674659	EFCAB14	ref	Mask1.0.01	0.00037679	22559	ADD	0.41378	0.232956	3.15493	1.12092	GCC
17	19770829	ULK2	ref	Mask1.0.01	0.000332462	22559	ADD	0.440973	0.248275	3.15471	1.12086	GCC
12	100028455	UHRF1BP1L	ref	Mask1.0.01	0.000288133	22559	ADD	-0.471956	0.26572	3.15467	1.12085	RNFL
2	109614364	SOWAHC	ref	Mask1.0.01	0.000199477	22559	ADD	-0.545126	0.306957	3.15383	1.12062	IPL
2	29060976	PCARE	ref	Mask1.0.01	0.000265969	22559	ADD	0.47495	0.267444	3.15377	1.12061	GCL
1	24899511	RUNX3	ref	Mask1.0.01	0.00168447	22559	ADD	-0.195635	0.110169	3.15333	1.12049	RPE
15	63608618	HERC1	ref	Mask1.0.01	0.00212775	22559	ADD	0.167099	0.0941009	3.15328	1.12048	IPL
9	94603133	FBP1	ref	Mask1.0.01	0.00144067	22559	ADD	-0.206574	0.11633	3.15331	1.12048	ISOS+PS
8	125024260	WASHC5	ref	Mask1.0.01	0.00496476	22559	ADD	0.110384	0.0621658	3.15291	1.12038	GCL
15	68206992	CLN6	ref	Mask1.0.01	0.00458797	22559	ADD	-0.115694	0.0651582	3.15269	1.12032	OPL+ONL
1	27392622	GPR3	ref	Mask1.0.01	0.000642759	22559	ADD	0.316214	0.178095	3.15253	1.12028	RNFL
7	100826820	SLC12A9	ref	Mask1.0.01	0.0202358	22559	ADD	0.0526562	0.0296571	3.1524	1.12024	CSI
12	57623409	B4GALNT1	ref	Mask1.0.01	0.000243805	22559	ADD	-0.512979	0.288931	3.15218	1.12018	RPE
19	3610645	CACTIN	ref	Mask1.0.01	0.000132985	22559	ADD	0.673319	0.379252	3.15199	1.12013	INL
6	33410399	PHF1	ref	Mask1.0.01	0.000310297	22559	ADD	-0.44305	0.249554	3.15192	1.12012	OPL+ONL
12	6556863	NOP2	ref	Mask1.0.01	0.000132985	22559	ADD	0.639248	0.360078	3.1517	1.12006	CSI
6	159778498	TCP1	ref	Mask1.0.01	0.000354626	22559	ADD	0.408752	0.230245	3.15166	1.12005	IPL
22	23786931	SMARCB1	ref	Mask1.0.01	0.000310297	22559	ADD	0.439184	0.24739	3.15157	1.12002	GCL
15	101803509	OR4F6	ref	Mask1.0.01	0.000132985	22559	ADD	-0.694414	0.391161	3.15156	1.12002	RNFL
15	68277745	FEM1B	ref	Mask1.0.01	0.000110821	22559	ADD	0.73535	0.414237	3.15131	1.11995	GCL
12	100473708	NR1H4	ref	Mask1.0.01	0.00789042	22559	ADD	0.0908312	0.0511686	3.15111	1.1199	RNFL
13	76990660	CLN5	ref	Mask1.0.01	0.0014185	22559	ADD	-0.204325	0.115108	3.15087	1.11984	IPL
12	7787794	NANOG	ref	Mask1.0.01	0.000221641	22559	ADD	-0.525806	0.296245	3.15029	1.11968	OPL+ONL
14	74056847	ALDH6A1	ref	Mask1.0.01	0.0105944	22559	ADD	-0.0784828	0.0442198	3.15004	1.11961	RNFL
11	58116742	OR9I1	ref	Mask1.0.01	0.000155149	22559	ADD	-0.644001	0.362907	3.14907	1.11936	GCC
12	82358528	METTL25	ref	Mask1.0.01	0.000465446	22559	ADD	-0.371058	0.209105	3.14888	1.11931	RNFL
7	38383704	AMPH	ref	Mask1.0.01	0.000354626	22559	ADD	0.410835	0.231533	3.14854	1.11921	GCL
21	46136262	FTCD	ref	Mask1.0.01	0.00294783	22559	ADD	-0.141939	0.0799957	3.14825	1.11914	IPL
19	46719511	STRN4	ref	Mask1.0.01	0.000975221	22559	ADD	-0.245187	0.138187	3.1482	1.11913	ISOS+PS
21	29194071	BACH1	ref	Mask1.0.01	0.000310297	22559	ADD	-0.444197	0.250353	3.14809	1.11909	ISOS+PS
6	69866556	COL19A1	ref	Mask1.0.01	0.00720333	22559	ADD	0.0925367	0.0521578	3.14767	1.11898	OPL+ONL
15	66293217	DIS3L	ref	Mask1.0.01	0.000775744	22559	ADD	-0.287579	0.162099	3.14744	1.11892	RPE
12	48105139	PFKM	ref	Mask1.0.01	0.00219425	22559	ADD	-0.167798	0.0945827	3.1474	1.11891	ISOS+PS
9	93184916	WNK2	ref	Mask1.0.01	0.00221641	22559	ADD	-0.163651	0.0922504	3.14704	1.11882	IPL
5	36876769	NIPBL	ref	Mask1.0.01	0.00361275	22559	ADD	-0.133632	0.0753292	3.147	1.11881	RNFL
19	48872421	PPP1R15A	ref	Mask1.0.01	0.000243805	22559	ADD	0.512443	0.288873	3.14686	1.11877	RPE
8	26514031	DPYSL2	ref	Mask1.0.01	0.00126335	22559	ADD	0.218579	0.123217	3.14686	1.11877	INL
16	31074422	ZNF646	ref	Mask1.0.01	0.00075358	22559	ADD	0.292254	0.16475	3.14682	1.11876	GCC
5	1317752	CLPTM1L	ref	Mask1.0.01	0.000177313	22559	ADD	-0.576914	0.325219	3.14681	1.11876	IPL
11	66330241	RIN1	ref	Mask1.0.01	0.00037679	22559	ADD	0.403218	0.227304	3.14677	1.11874	ISOS+PS
15	88467453	MRPS11	ref	Mask1.0.01	0.000664923	22559	ADD	0.310513	0.175057	3.1463	1.11862	RPE
18	31557009	TTR	ref	Mask1.0.01	0.00469879	22559	ADD	-0.114261	0.0644167	3.14628	1.11861	OPL+ONL
19	10350529	TYK2	ref	Mask1.0.01	0.0107718	22559	ADD	-0.0752426	0.0424225	3.14583	1.11849	INL
19	38403135	FAM98C	ref	Mask1.0.01	0.00048761	22559	ADD	0.34805	0.196243	3.14554	1.11842	IPL
4	39287456	RFC1	ref	Mask1.0.01	0.00181746	22559	ADD	0.188054	0.106035	3.14531	1.11836	RPE
2	108719482	RANBP2	ref	Mask1.0.01	0.000554103	22559	ADD	0.332829	0.187667	3.14534	1.11836	ISOS+PS
9	105244622	SLC44A1	ref	Mask1.0.01	0.000310297	22559	ADD	0.455243	0.256706	3.14495	1.11826	GCC
7	129188633	SMO	ref	Mask1.0.01	0.00312514	22559	ADD	0.132036	0.0744568	3.14468	1.11819	CSI
12	68746125	SLC35E3	ref	Mask1.0.01	0.000155149	22559	ADD	0.616631	0.347755	3.14415	1.11805	IPL
10	26438341	APBB1IP	ref	Mask1.0.01	0.000110821	22559	ADD	-0.736638	0.415455	3.14384	1.11796	INL
2	206939518	CPO	ref	Mask1.0.01	0.000443282	22559	ADD	0.371901	0.209753	3.14368	1.11792	ISOS+PS
19	1461143	C19orf25	ref	Mask1.0.01	0.00656057	22559	ADD	0.0960102	0.0541503	3.14364	1.11791	GCL
16	4371848	VASN	ref	Mask1.0.01	0.00543021	22559	ADD	0.108639	0.0612732	3.14364	1.11791	RPE
19	4402640	CHAF1A	ref	Mask1.0.01	0.000132985	22559	ADD	0.693536	0.391164	3.14356	1.11789	RPE
11	113797874	USP28	ref	Mask1.0.01	0.000797908	22559	ADD	0.273684	0.154381	3.14277	1.11768	GCL
17	3207539	OR1A1	ref	Mask1.0.01	0.000288133	22559	ADD	-0.452761	0.255396	3.14275	1.11767	IPL
11	10308313	AMPD3	ref	Mask1.0.01	0.0148721	22559	ADD	-0.0661354	0.0373079	3.14243	1.11759	RNFL
1	1173880	TTLL10	ref	Mask1.0.01	0.000288133	22559	ADD	0.471355	0.265913	3.14208	1.1175	RNFL
2	170990823	TLK1	ref	Mask1.0.01	0.000132985	22559	ADD	0.670148	0.378094	3.14154	1.11735	GCL
5	68215756	PIK3R1	ref	Mask1.0.01	0.000199477	22559	ADD	-0.549729	0.310158	3.14146	1.11733	INL
11	119308529	MCAM	ref	Mask1.0.01	0.000110821	22559	ADD	-0.728894	0.411242	3.14147	1.11733	IPL
16	89921392	TUBB3	ref	Mask1.0.01	0.000155149	22559	ADD	-0.627848	0.354238	3.14136	1.1173	ISOS+PS
19	55349306	COX6B2	ref	Mask1.0.01	0.000199477	22559	ADD	-0.566408	0.31958	3.14123	1.11727	RNFL
17	36601583	MRM1	ref	Mask1.0.01	0.000265969	22559	ADD	-0.477886	0.269638	3.14113	1.11724	OPL+ONL
7	128866330	ATP6V1FNB	ref	Mask1.0.01	0.000243805	22559	ADD	-0.49651	0.280151	3.14104	1.11722	INL
7	102813230	FBXL13	ref	Mask1.0.01	0.000199477	22559	ADD	0.549103	0.309826	3.14102	1.11721	INL
14	103556545	BAG5	ref	Mask1.0.01	0.00048761	22559	ADD	-0.351282	0.198217	3.14074	1.11714	INL
3	49940007	RBM6	ref	Mask1.0.01	0.000243805	22559	ADD	-0.491766	0.277488	3.14072	1.11713	IPL
17	34927859	CCT6B	ref	Mask1.0.01	0.00148499	22559	ADD	0.207782	0.11725	3.14043	1.11706	RNFL
6	143864436	ZC2HC1B	ref	Mask1.0.01	0.000332462	22559	ADD	0.438644	0.247529	3.1403	1.11702	RNFL
7	136868652	CHRM2	ref	Mask1.0.01	0.000132985	22559	ADD	-0.637718	0.359875	3.14019	1.11699	CSI
12	121209861	P2RX4	ref	Mask1.0.01	0.000110821	22559	ADD	-0.733705	0.414049	3.14007	1.11696	GCL
17	36428618	TBC1D3F	ref	Mask1.0.01	0.000177313	22559	ADD	-0.576715	0.325456	3.14007	1.11696	IPL
22	21628089	YDJC	ref	Mask1.0.01	0.000398954	22559	ADD	0.391318	0.220837	3.13991	1.11692	ISOS+PS
12	4562204	DYRK4	ref	Mask1.0.01	0.000110821	22559	ADD	0.759162	0.428446	3.13963	1.11684	RNFL
1	21509397	ALPL	ref	Mask1.0.01	0.00416685	22559	ADD	-0.121222	0.0684149	3.13952	1.11681	OPL+ONL
4	15778275	CD38	ref	Mask1.0.01	0.000398954	22559	ADD	-0.391254	0.220815	3.1395	1.11681	ISOS+PS
16	4354542	CORO7	ref	Mask1.0.01	0.00485394	22559	ADD	0.114973	0.0648898	3.13934	1.11677	GCC
17	3608240	SHPK	ref	Mask1.0.01	0.00110821	22559	ADD	-0.23326	0.131662	3.13878	1.11662	INL
2	110732539	ACOXL	ref	Mask1.0.01	0.00979653	22559	ADD	0.0817753	0.0461591	3.13856	1.11656	GCC
11	67451301	GPR152	ref	Mask1.0.01	0.00525289	22559	ADD	0.110806	0.0625523	3.1379	1.11638	RPE
5	76953045	CRHBP	ref	Mask1.0.01	0.000664923	22559	ADD	-0.297627	0.168029	3.13744	1.11626	IPL
12	55362975	OR6C75	ref	Mask1.0.01	0.000221651	22558	ADD	0.536707	0.303018	3.13717	1.11619	RPE
16	86566829	FOXC2	ref	Mask1.0.01	0.00305865	22559	ADD	0.144887	0.0818028	3.13705	1.11616	RNFL
1	1280436	SCNN1D	ref	Mask1.0.01	0.000775744	22559	ADD	-0.275513	0.155576	3.13617	1.11592	IPL
1	1512162	ATAD3A	ref	Mask1.0.01	0.00910945	22559	ADD	-0.0844181	0.0476707	3.13595	1.11586	GCC
10	68477998	SLC25A16	ref	Mask1.0.01	0.000576267	22559	ADD	-0.333266	0.188218	3.13516	1.11565	RNFL
11	77128246	MYO7A	ref	Mask1.0.01	0.0244027	22559	ADD	0.0511671	0.028898	3.13505	1.11562	ISOS+PS
3	134065303	RYK	ref	Mask1.0.01	0.000664923	22559	ADD	0.302205	0.170706	3.13405	1.11536	OPL+ONL
5	141382739	PCDHGA7	ref	Mask1.0.01	0.00128552	22559	ADD	-0.214132	0.120957	3.13401	1.11535	IPL
6	108166022	NR2E1	ref	Mask1.0.01	0.000288133	22559	ADD	-0.470678	0.265873	3.134	1.11534	RNFL
11	4598672	TRIM68	ref	Mask1.0.01	0.000953056	22559	ADD	0.250193	0.141332	3.13379	1.11529	GCL
9	135808487	CAMSAP1	ref	Mask1.0.01	0.00425551	22559	ADD	0.119694	0.0676177	3.13344	1.1152	OPL+ONL
1	52602371	GPX7	ref	Mask1.0.01	0.000199477	22559	ADD	-0.553578	0.312739	3.13323	1.11514	ISOS+PS
7	101127104	SERPINE1	ref	Mask1.0.01	0.000465446	22559	ADD	-0.355508	0.200845	3.1331	1.11511	IPL
1	16387117	SPATA21	ref	Mask1.0.01	0.000243805	22559	ADD	0.498671	0.281729	3.13305	1.11509	OPL+ONL
11	5422111	OR51Q1	ref	Mask1.0.01	0.000288133	22559	ADD	-0.470407	0.265769	3.13285	1.11504	RNFL
3	160256986	IFT80	ref	Mask1.0.01	0.00048761	22559	ADD	0.349691	0.19757	3.13277	1.11502	GCL
7	44606572	OGDH	ref	Mask1.0.01	0.00106388	22559	ADD	0.245614	0.138777	3.13238	1.11491	GCC
11	5596109	TRIM6	ref	Mask1.0.01	0.00048761	22559	ADD	0.361632	0.20433	3.13234	1.1149	RPE
1	23795599	GALE	ref	Mask1.0.01	0.00206126	22559	ADD	-0.176558	0.0997629	3.13211	1.11484	GCC
1	43970000	DPH2	ref	Mask1.0.01	0.000554103	22559	ADD	-0.327716	0.185194	3.13142	1.11466	GCL
15	90249530	TTLL13P	ref	Mask1.0.01	0.00113037	22559	ADD	-0.228298	0.129017	3.13119	1.1146	IPL
5	43602692	NNT	ref	Mask1.0.01	0.00813423	22559	ADD	-0.0867013	0.0489987	3.13099	1.11454	OPL+ONL
21	42472486	RSPH1	ref	Mask1.0.01	0.00139634	22559	ADD	0.206544	0.116729	3.13089	1.11451	GCL
7	129144707	TSPAN33	ref	Mask1.0.01	0.000975221	22559	ADD	-0.255776	0.144555	3.13078	1.11449	RNFL
2	233760270	UGT1A1	ref	Mask1.0.01	0.000398954	22559	ADD	0.399522	0.225804	3.13054	1.11442	RPE
10	23694746	KIAA1217	ref	Mask1.0.01	0.000531938	22559	ADD	-0.332312	0.18782	3.13046	1.1144	IPL
16	4748239	ZNF500	ref	Mask1.0.01	0.000132985	22559	ADD	0.636498	0.359745	3.13043	1.11439	CSI
20	45372557	TP53TG5	ref	Mask1.0.01	0.000221641	22559	ADD	0.524357	0.296364	3.13043	1.11439	ISOS+PS
16	10866222	CIITA	ref	Mask1.0.01	0.000997385	22559	ADD	-0.253449	0.143253	3.1302	1.11433	GCC
1	203026498	PPFIA4	ref	Mask1.0.01	0.00150716	22559	ADD	-0.205998	0.116436	3.13008	1.1143	RPE
1	154924740	PMVK	ref	Mask1.0.01	0.000177313	22559	ADD	-0.578927	0.327256	3.12949	1.11414	GCL
19	40447765	BLVRB	ref	Mask1.0.01	0.000110821	22559	ADD	0.697106	0.394072	3.12929	1.11409	CSI
5	140882124	PCDHA13	ref	Mask1.0.01	0.000797908	22559	ADD	-0.260084	0.147026	3.12924	1.11408	CSI
15	90352284	ZNF774	ref	Mask1.0.01	0.000354626	22559	ADD	-0.424853	0.240171	3.12922	1.11407	GCC
1	58643440	MYSM1	ref	Mask1.0.01	0.000288133	22559	ADD	0.45129	0.255117	3.1292	1.11407	IPL
10	26438341	APBB1IP	ref	Mask1.0.01	0.000110821	22559	ADD	-0.76012	0.429709	3.12907	1.11403	GCC
19	49806866	FUZ	ref	Mask1.0.01	0.000177313	22559	ADD	-0.599109	0.338687	3.12907	1.11403	RPE
12	103237591	C12orf42	ref	Mask1.0.01	0.000132985	22559	ADD	-0.678263	0.383456	3.1287	1.11393	ISOS+PS
4	2843857	ADD1	ref	Mask1.0.01	0.000288133	22559	ADD	-0.470127	0.265795	3.1285	1.11388	RNFL
11	57551656	UBE2L6	ref	Mask1.0.01	0.000265969	22559	ADD	0.474656	0.268361	3.12836	1.11384	INL
19	49022869	CGB3	ref	Mask1.0.01	0.000288133	22559	ADD	-0.457952	0.258918	3.12836	1.11384	OPL+ONL
17	11598470	DNAH9	ref	Mask1.0.01	0.00893213	22559	ADD	0.0823487	0.0465614	3.12796	1.11373	GCL
17	40792196	KRT28	ref	Mask1.0.01	0.00210559	22559	ADD	-0.170423	0.0963655	3.12762	1.11365	ISOS+PS
11	58023881	OR9Q1	ref	Mask1.0.01	0.000243805	22559	ADD	0.495617	0.280246	3.1276	1.11364	INL
12	6375045	LTBR	ref	Mask1.0.01	0.000243805	22559	ADD	0.499575	0.282489	3.1275	1.11361	OPL+ONL
15	62390526	TLN2	ref	Mask1.0.01	0.00992952	22559	ADD	-0.0787526	0.0445315	3.12748	1.11361	OPL+ONL
20	32277651	KIF3B	ref	Mask1.0.01	0.000531938	22559	ADD	-0.334288	0.18903	3.12737	1.11358	GCL
10	73744372	SEC24C	ref	Mask1.0.01	0.00199477	22559	ADD	0.178915	0.101172	3.12729	1.11356	RPE
9	4490468	SLC1A1	ref	Mask1.0.01	0.000554103	22559	ADD	-0.325701	0.184181	3.12716	1.11352	IPL
12	50175788	LIMA1	ref	Mask1.0.01	0.00135201	22559	ADD	-0.210873	0.119249	3.12704	1.11349	INL
5	179806398	SQSTM1	ref	Mask1.0.01	0.00294783	22559	ADD	0.142359	0.0805048	3.12699	1.11348	GCL
4	163471095	TKTL2	ref	Mask1.0.01	0.0008644	22559	ADD	-0.271489	0.153551	3.1261	1.11324	RPE
4	2078998	HAUS3	ref	Mask1.0.01	0.000155149	22559	ADD	0.614875	0.347769	3.12602	1.11322	IPL
14	24094053	PCK2	ref	Mask1.0.01	0.00806773	22559	ADD	0.0864361	0.0488922	3.12544	1.11306	GCL
19	15159038	NOTCH3	ref	Mask1.0.01	0.0110821	22559	ADD	-0.0765961	0.0433287	3.12508	1.11297	RPE
11	124954121	CCDC15	ref	Mask1.0.01	0.000243805	22559	ADD	0.510707	0.288898	3.12505	1.11296	RPE
16	72063148	HPR	ref	Mask1.0.01	0.00356842	22559	ADD	0.133898	0.0757461	3.12485	1.11291	RPE
15	45402336	SPATA5L1	ref	Mask1.0.01	0.00651625	22559	ADD	0.0972243	0.0550011	3.12469	1.11286	ISOS+PS
7	44217150	CAMK2B	ref	Mask1.0.01	0.000265969	22559	ADD	-0.490242	0.277343	3.12455	1.11283	GCC
3	52903572	SFMBT1	ref	Mask1.0.01	0.000110821	22559	ADD	-0.757359	0.42846	3.12452	1.11282	RNFL
6	96889315	NDUFAF4	ref	Mask1.0.01	0.000354626	22559	ADD	0.412636	0.233459	3.12401	1.11268	OPL+ONL
20	13389392	TASP1	ref	Mask1.0.01	0.000421118	22559	ADD	-0.388466	0.219803	3.12349	1.11254	RPE
15	49621037	DTWD1	ref	Mask1.0.01	0.00168447	22559	ADD	0.194548	0.110084	3.12327	1.11249	RNFL
20	41136960	PLCG1	ref	Mask1.0.01	0.00075358	22559	ADD	0.290496	0.164377	3.12318	1.11246	RPE
20	23491101	CST8	ref	Mask1.0.01	0.000199477	22559	ADD	-0.565537	0.320014	3.12308	1.11243	GCC
11	46936689	C11orf49	ref	Mask1.0.01	0.000354626	22559	ADD	0.412504	0.233433	3.12271	1.11234	OPL+ONL
2	240713761	KIF1A	ref	Mask1.0.01	0.00170664	22559	ADD	0.187624	0.106181	3.12238	1.11225	INL
4	15703065	BST1	ref	Mask1.0.01	0.00607296	22559	ADD	-0.102515	0.0580163	3.1223	1.11223	RPE
15	31923438	CHRNA7	ref	Mask1.0.01	0.00150716	22559	ADD	-0.201075	0.1138	3.12202	1.11215	ISOS+PS
1	153929501	DENND4B	ref	Mask1.0.01	0.000177313	22559	ADD	-0.578204	0.32724	3.12197	1.11214	GCL
16	22092538	VWA3A	ref	Mask1.0.01	0.00449931	22559	ADD	-0.118727	0.0671976	3.1217	1.11207	RPE
11	695428	TMEM80	ref	Mask1.0.01	0.00110821	22559	ADD	-0.232441	0.131558	3.12168	1.11206	INL
12	57010000	TAC3	ref	Mask1.0.01	0.000398954	22559	ADD	0.387395	0.219273	3.12131	1.11196	INL
16	68737292	CDH1	ref	Mask1.0.01	0.000664923	22559	ADD	0.284349	0.16095	3.12119	1.11193	CSI
6	83067666	DOP1A	ref	Mask1.0.01	0.000132985	22559	ADD	0.692807	0.392156	3.12109	1.11191	GCC
7	104328700	LHFPL3	ref	Mask1.0.01	0.00110821	22559	ADD	0.239591	0.135618	3.12108	1.1119	RNFL
5	38258409	EGFLAM	ref	Mask1.0.01	0.00516424	22559	ADD	0.106992	0.0605621	3.12104	1.11189	IPL
12	8056844	C3AR1	ref	Mask1.0.01	0.000243805	22559	ADD	0.50021	0.283152	3.1208	1.11183	ISOS+PS
14	99397748	SETD3	ref	Mask1.0.01	0.000132985	22559	ADD	0.635569	0.35978	3.12069	1.1118	CSI
17	40875889	KRT20	ref	Mask1.0.01	0.0083337	22559	ADD	0.0861214	0.048751	3.12072	1.1118	ISOS+PS
19	4791734	FEM1A	ref	Mask1.0.01	0.000310297	22559	ADD	0.452778	0.256315	3.12049	1.11174	RNFL
1	8352397	RERE	ref	Mask1.0.01	0.000398954	22559	ADD	-0.383028	0.216832	3.12044	1.11173	IPL
2	161992245	DPP4	ref	Mask1.0.01	0.00201693	22559	ADD	-0.170843	0.0967173	3.12024	1.11168	IPL
1	113073198	LRIG2	ref	Mask1.0.01	0.00037679	22559	ADD	-0.401999	0.227591	3.11988	1.11158	ISOS+PS
15	50424380	USP8	ref	Mask1.0.01	0.000288133	22559	ADD	-0.432026	0.244597	3.11972	1.11154	CSI
1	17372196	PADI6	ref	Mask1.0.01	0.00075358	22559	ADD	0.283113	0.16031	3.11888	1.11132	OPL+ONL
11	30830369	DCDC1	ref	Mask1.0.01	0.00192828	22559	ADD	-0.167203	0.0946908	3.11799	1.11108	CSI
15	66386837	MAP2K1	ref	Mask1.0.01	0.000155149	22559	ADD	-0.623096	0.352881	3.11783	1.11104	OPL+ONL
17	58166982	OR4D2	ref	Mask1.0.01	0.000132985	22559	ADD	-0.675754	0.382709	3.11774	1.11101	ISOS+PS
9	113150976	SLC31A2	ref	Mask1.0.01	0.000132985	22559	ADD	-0.692217	0.392045	3.11755	1.11096	GCC
14	24305734	LTB4R2	ref	Mask1.0.01	0.000132985	22559	ADD	0.679912	0.385085	3.11741	1.11092	OPL+ONL
18	31447741	DSG3	ref	Mask1.0.01	0.00214992	22559	ADD	0.165168	0.0935547	3.11689	1.11078	IPL
6	33419661	SYNGAP1	ref	Mask1.0.01	0.000443282	22559	ADD	0.368693	0.208848	3.11652	1.11069	OPL+ONL
11	61513714	SYT7	ref	Mask1.0.01	0.000177313	22559	ADD	0.584914	0.331337	3.11633	1.11064	ISOS+PS
8	10054292	MSRA	ref	Mask1.0.01	0.00110821	22559	ADD	-0.234209	0.132676	3.11618	1.1106	ISOS+PS
14	95086228	DICER1	ref	Mask1.0.01	0.00170664	22559	ADD	0.187247	0.106073	3.11616	1.11059	INL
11	118893875	BCL9L	ref	Mask1.0.01	0.000398954	22559	ADD	0.382764	0.216837	3.11598	1.11054	IPL
1	18839599	TAS1R2	ref	Mask1.0.01	0.00416685	22559	ADD	0.120798	0.0684333	3.11592	1.11053	OPL+ONL
3	64092236	PRICKLE2	ref	Mask1.0.01	0.00175096	22559	ADD	-0.190498	0.107922	3.11572	1.11047	RNFL
11	4803433	OR52R1	ref	Mask1.0.01	0.00037679	22559	ADD	-0.410319	0.232461	3.11561	1.11044	RNFL
19	10251901	MRPL4	ref	Mask1.0.01	0.000775744	22559	ADD	0.286007	0.162037	3.11546	1.1104	RPE
2	240560054	DUSP28	ref	Mask1.0.01	0.000421118	22559	ADD	0.372994	0.211328	3.11522	1.11034	IPL
12	49346888	DNAJC22	ref	Mask1.0.01	0.000332462	22559	ADD	-0.421951	0.239071	3.11509	1.11031	GCL
6	160121815	SLC22A1	ref	Mask1.0.01	0.0057405	22559	ADD	0.102237	0.0579288	3.11478	1.11022	INL
7	66114604	CRCP	ref	Mask1.0.01	0.000177313	22559	ADD	0.585192	0.331579	3.11474	1.11021	ISOS+PS
7	150791285	TMEM176B	ref	Mask1.0.01	0.000132985	22559	ADD	-0.690358	0.391172	3.11468	1.1102	RNFL
10	100523740	NDUFB8	ref	Mask1.0.01	0.000177313	22559	ADD	0.585088	0.331527	3.11462	1.11018	ISOS+PS
3	170357678	SKIL	ref	Mask1.0.01	0.00121903	22559	ADD	-0.210035	0.119019	3.11421	1.11007	CSI
4	70704204	RUFY3	ref	Mask1.0.01	0.000132985	22559	ADD	-0.672369	0.381041	3.11366	1.10992	OPL+ONL
2	131218067	POTEE	ref	Mask1.0.01	0.0063611	22559	ADD	-0.100385	0.0568939	3.11319	1.1098	RPE
5	176542511	CDHR2	ref	Mask1.0.01	0.0106831	22559	ADD	0.0748849	0.042444	3.11284	1.1097	OPL+ONL
7	144000320	OR6B1	ref	Mask1.0.01	0.000243805	22559	ADD	-0.496854	0.28164	3.11222	1.10954	OPL+ONL
11	108222832	ATM	ref	Mask1.0.01	0.00398954	22559	ADD	0.121447	0.0688484	3.11161	1.10938	IPL
2	162267074	IFIH1	ref	Mask1.0.01	0.0188173	22559	ADD	0.0569436	0.0322816	3.11157	1.10937	GCL
2	224765090	DOCK10	ref	Mask1.0.01	0.00124119	22559	ADD	-0.219557	0.124473	3.11131	1.1093	INL
17	47941506	PNPO	ref	Mask1.0.01	0.00121903	22559	ADD	0.209857	0.118974	3.11127	1.10929	CSI
22	42617840	CYB5R3	ref	Mask1.0.01	0.0069152	22559	ADD	0.0965014	0.0547151	3.11066	1.10912	GCC
6	133240598	EYA4	ref	Mask1.0.01	0.00150716	22559	ADD	-0.188783	0.10704	3.11054	1.10909	CSI
1	205913048	SLC26A9	ref	Mask1.0.01	0.0101955	22559	ADD	0.0768823	0.0435969	3.10987	1.10891	GCL
22	20350578	USP41	ref	Mask1.0.01	0.000443282	22559	ADD	0.377742	0.214207	3.10973	1.10888	RNFL
10	4786629	AKR1E2	ref	Mask1.0.01	0.000288133	22559	ADD	0.469289	0.266127	3.10959	1.10884	RNFL
2	174431571	GPR155	ref	Mask1.0.01	0.000354626	22559	ADD	-0.423745	0.240302	3.10953	1.10882	GCC
2	21001429	APOB	ref	Mask1.0.01	0.0020391	22559	ADD	-0.162376	0.0920979	3.10846	1.10854	CSI
2	162267074	IFIH1	ref	Mask1.0.01	0.0188173	22559	ADD	0.0565754	0.032093	3.10766	1.10832	IPL
20	56491492	GCNT7	ref	Mask1.0.01	0.000288133	22559	ADD	-0.454234	0.257675	3.10754	1.10829	INL
4	139301505	NAA15	ref	Mask1.0.01	0.000221641	22559	ADD	-0.534103	0.302983	3.10751	1.10828	RNFL
4	88520998	PYURF	ref	Mask1.0.01	0.000332462	22559	ADD	0.421671	0.239211	3.10732	1.10823	GCL
16	27224994	NSMCE1	ref	Mask1.0.01	0.000288133	22559	ADD	0.458016	0.259831	3.10728	1.10822	ISOS+PS
1	1232237	B3GALT6	ref	Mask1.0.01	0.000132985	22559	ADD	-0.672335	0.381421	3.10714	1.10819	OPL+ONL
10	93993931	PLCE1	ref	Mask1.0.01	0.000398954	22559	ADD	0.366304	0.20781	3.10707	1.10817	CSI
16	19555240	VPS35L	ref	Mask1.0.01	0.00126335	22559	ADD	-0.223879	0.127018	3.10667	1.10806	RPE
7	88759700	ZNF804B	ref	Mask1.0.01	0.000177313	22559	ADD	-0.576893	0.32731	3.10651	1.10802	GCL
15	70047790	TLE3	ref	Mask1.0.01	0.000421118	22559	ADD	0.372175	0.211159	3.10653	1.10802	IPL
6	5261044	FARS2	ref	Mask1.0.01	0.00208343	22559	ADD	-0.168706	0.0957196	3.10643	1.108	GCL
12	106583004	RFX4	ref	Mask1.0.01	0.000709251	22559	ADD	0.286873	0.162768	3.10629	1.10796	IPL
7	139133744	TTC26	ref	Mask1.0.01	0.000731415	22559	ADD	0.28525	0.161849	3.1062	1.10793	INL
1	59987269	C1orf87	ref	Mask1.0.01	0.000332462	22559	ADD	-0.418579	0.237504	3.10608	1.1079	IPL
6	136342281	MAP7	ref	Mask1.0.01	0.000354626	22559	ADD	-0.410008	0.232647	3.10592	1.10786	INL
15	71822291	MYO9A	ref	Mask1.0.01	0.0127	22559	ADD	0.0693226	0.0393354	3.10587	1.10785	INL
11	6169330	OR52B2	ref	Mask1.0.01	0.000576267	22559	ADD	0.322856	0.183212	3.10533	1.1077	OPL+ONL
15	63321378	CA12	ref	Mask1.0.01	0.00243805	22559	ADD	-0.157225	0.0892211	3.10533	1.1077	OPL+ONL
17	39687914	ERBB2	ref	Mask1.0.01	0.0102177	22559	ADD	-0.0789662	0.0448133	3.10504	1.10763	RNFL
2	112138385	FBLN7	ref	Mask1.0.01	0.00190611	22559	ADD	-0.176274	0.10004	3.10474	1.10755	GCL
2	74483073	TTC31	ref	Mask1.0.01	0.000443282	22559	ADD	-0.347353	0.197141	3.10448	1.10748	CSI
8	109240919	NUDCD1	ref	Mask1.0.01	0.000332462	22559	ADD	0.401377	0.227802	3.1045	1.10748	CSI
15	94231538	MCTP2	ref	Mask1.0.01	0.00217208	22559	ADD	0.171293	0.09722	3.10433	1.10744	GCC
11	4643420	OR51E1	ref	Mask1.0.01	0.000221641	22559	ADD	0.515685	0.292694	3.10415	1.10739	GCL
8	100257060	RNF19A	ref	Mask1.0.01	0.0031473	22559	ADD	-0.142117	0.0806647	3.10404	1.10736	RNFL
20	1629152	SIRPG	ref	Mask1.0.01	0.00252671	22559	ADD	-0.154987	0.0879744	3.10369	1.10727	ISOS+PS
11	125063302	SLC37A2	ref	Mask1.0.01	0.0014185	22559	ADD	-0.211256	0.119915	3.10363	1.10725	RNFL
10	75431624	LRMDA	ref	Mask1.0.01	0.000155149	22559	ADD	-0.612431	0.347644	3.10345	1.1072	IPL
11	64894546	ATG2A	ref	Mask1.0.01	0.000332462	22559	ADD	-0.418426	0.23752	3.10338	1.10718	IPL
14	92513781	RIN3	ref	Mask1.0.01	0.0020391	22559	ADD	-0.173524	0.0985017	3.10335	1.10717	OPL+ONL
17	49990005	DLX3	ref	Mask1.0.01	0.000620595	22559	ADD	0.293594	0.166667	3.10311	1.10711	CSI
10	90740823	HTR7	ref	Mask1.0.01	0.000177313	22559	ADD	-0.597545	0.33922	3.10298	1.10708	RNFL
5	141208697	PCDHB12	ref	Mask1.0.01	0.0092646	22559	ADD	0.0833182	0.0472996	3.10287	1.10705	GCC
6	44278734	TCTE1	ref	Mask1.0.01	0.00124119	22559	ADD	0.226436	0.12855	3.10272	1.10701	GCC
7	72558744	TYW1B	ref	Mask1.0.01	0.000310297	22559	ADD	0.441473	0.25063	3.10272	1.10701	ISOS+PS
20	44619522	ADA	ref	Mask1.0.01	0.00175096	22559	ADD	-0.190518	0.108164	3.10245	1.10694	GCC
17	43753738	SOST	ref	Mask1.0.01	0.000310297	22559	ADD	0.441404	0.250601	3.10247	1.10694	ISOS+PS
11	10797050	EIF4G2	ref	Mask1.0.01	0.000155149	22559	ADD	0.618927	0.351392	3.10238	1.10692	INL
6	143494812	FUCA2	ref	Mask1.0.01	0.000975221	22559	ADD	0.234264	0.133006	3.1022	1.10687	CSI
12	85800703	RASSF9	ref	Mask1.0.01	0.0008644	22559	ADD	-0.270415	0.153537	3.10196	1.10681	RNFL
14	22883222	REM2	ref	Mask1.0.01	0.00108604	22559	ADD	-0.221987	0.126043	3.10186	1.10678	CSI
17	75941507	ACOX1	ref	Mask1.0.01	0.00217208	22559	ADD	0.171361	0.0973042	3.10142	1.10666	GCC
13	33016423	KL	ref	Mask1.0.01	0.000664923	22559	ADD	-0.298839	0.169692	3.10137	1.10665	INL
6	36740775	CPNE5	ref	Mask1.0.01	0.000443282	22559	ADD	0.369504	0.209826	3.10113	1.10658	ISOS+PS
3	196639694	NRROS	ref	Mask1.0.01	0.000155149	22559	ADD	-0.621952	0.353186	3.10104	1.10656	OPL+ONL
22	31325804	PATZ1	ref	Mask1.0.01	0.000110821	22559	ADD	-0.728921	0.41394	3.10089	1.10652	GCL
17	75130225	NT5C	ref	Mask1.0.01	0.000398954	22559	ADD	-0.397917	0.225973	3.10077	1.10649	RNFL
4	185204237	SNX25	ref	Mask1.0.01	0.000110821	22559	ADD	0.754505	0.428478	3.10075	1.10648	RNFL
12	6946468	PTPN6	ref	Mask1.0.01	0.00179529	22559	ADD	0.184038	0.104514	3.10073	1.10648	ISOS+PS
8	17027238	MICU3	ref	Mask1.0.01	0.000554103	22559	ADD	0.338455	0.192218	3.10038	1.10638	GCC
1	113876816	BCL2L15	ref	Mask1.0.01	0.000155149	22559	ADD	0.618748	0.351419	3.10011	1.10631	INL
22	37681673	NOL12	ref	Mask1.0.01	0.00113037	22559	ADD	-0.217488	0.123529	3.0998	1.10623	CSI
14	95086228	DICER1	ref	Mask1.0.01	0.00170664	22559	ADD	0.192994	0.109617	3.09978	1.10622	GCC
14	23047062	CDH24	ref	Mask1.0.01	0.00904295	22559	ADD	-0.0829353	0.0471062	3.09973	1.10621	OPL+ONL
19	6306142	ACER1	ref	Mask1.0.01	0.000132985	22559	ADD	0.633553	0.359854	3.09964	1.10619	CSI
12	122203681	B3GNT4	ref	Mask1.0.01	0.000199477	22559	ADD	0.562111	0.319282	3.09953	1.10615	RNFL
5	73626158	ARHGEF28	ref	Mask1.0.01	0.00186178	22559	ADD	0.184394	0.104739	3.09938	1.10611	RPE
21	37006150	RIPPLY3	ref	Mask1.0.01	0.000265981	22558	ADD	-0.48701	0.276645	3.09906	1.10603	RPE
19	43967862	ZNF155	ref	Mask1.0.01	0.000265969	22559	ADD	-0.472331	0.268326	3.09861	1.10591	INL
12	109277978	FOXN4	ref	Mask1.0.01	0.0113259	22559	ADD	0.0732584	0.0416175	3.09858	1.1059	INL
20	63528001	PTK6	ref	Mask1.0.01	0.000997385	22559	ADD	-0.242969	0.13803	3.09853	1.10589	GCL
15	64815632	PIF1	ref	Mask1.0.01	0.00113037	22559	ADD	0.229399	0.130328	3.09819	1.1058	INL
2	70777310	FIGLA	ref	Mask1.0.01	0.00321379	22559	ADD	-0.140679	0.0799235	3.0982	1.1058	RNFL
14	66507407	GPHN	ref	Mask1.0.01	0.000310297	22559	ADD	-0.434062	0.246604	3.09817	1.10579	IPL
7	158631169	NCAPG2	ref	Mask1.0.01	0.000132985	22559	ADD	0.688473	0.391159	3.0979	1.10572	RNFL
13	52024691	UTP14C	ref	Mask1.0.01	0.00285917	22559	ADD	-0.148861	0.0845772	3.09783	1.1057	RNFL
1	183023420	LAMC1	ref	Mask1.0.01	0.00234939	22559	ADD	0.158589	0.0901084	3.09752	1.10562	GCL
3	53156009	PRKCD	ref	Mask1.0.01	0.00048761	22559	ADD	0.359499	0.204277	3.09711	1.10551	RNFL
10	14819245	CDNF	ref	Mask1.0.01	0.000132985	22559	ADD	0.667322	0.379196	3.09702	1.10549	INL
18	26906481	CHST9	ref	Mask1.0.01	0.00101955	22559	ADD	0.243213	0.138204	3.09694	1.10546	ISOS+PS
8	143566192	MROH6	ref	Mask1.0.01	0.00461013	22559	ADD	0.116874	0.0664167	3.09656	1.10536	RPE
12	52514575	KRT5	ref	Mask1.0.01	0.00199477	22559	ADD	-0.174099	0.0989381	3.09646	1.10534	OPL+ONL
9	120952335	C5	ref	Mask1.0.01	0.000398954	22559	ADD	0.397402	0.22584	3.0964	1.10532	RNFL
8	141207166	SLC45A4	ref	Mask1.0.01	0.0136753	22559	ADD	0.0669603	0.0380535	3.09632	1.1053	ISOS+PS
8	47260878	SPIDR	ref	Mask1.0.01	0.000199477	22559	ADD	0.54799	0.311439	3.096	1.10521	OPL+ONL
7	30010587	FKBP14	ref	Mask1.0.01	0.000332462	22559	ADD	0.420617	0.239062	3.09566	1.10512	GCL
19	5865826	FUT5	ref	Mask1.0.01	0.000265969	22559	ADD	0.487866	0.277337	3.09445	1.1048	GCC
4	44678420	GUF1	ref	Mask1.0.01	0.00192828	22559	ADD	-0.176364	0.100258	3.0944	1.10479	OPL+ONL
17	58301228	TSPOAP1	ref	Mask1.0.01	0.000820072	22559	ADD	-0.271339	0.154252	3.09429	1.10476	ISOS+PS
12	47963569	TMEM106C	ref	Mask1.0.01	0.000288133	22559	ADD	0.457101	0.259856	3.09428	1.10475	OPL+ONL
10	125753580	MMP21	ref	Mask1.0.01	0.000332462	22559	ADD	-0.435118	0.247365	3.09414	1.10472	RPE
3	55465715	WNT5A	ref	Mask1.0.01	0.000288133	22559	ADD	-0.457885	0.26033	3.0936	1.10457	ISOS+PS
6	138795911	ECT2L	ref	Mask1.0.01	0.00443282	22559	ADD	0.11718	0.0666277	3.09315	1.10445	ISOS+PS
1	207454230	CR2	ref	Mask1.0.01	0.0048761	22559	ADD	0.114405	0.065051	3.093	1.10441	GCC
9	137188660	SSNA1	ref	Mask1.0.01	0.00113037	22559	ADD	-0.217313	0.123567	3.09291	1.10439	CSI
6	43171269	SRF	ref	Mask1.0.01	0.00392305	22559	ADD	-0.127139	0.072295	3.0927	1.10433	RPE
10	98416198	HPS1	ref	Mask1.0.01	0.000132985	22559	ADD	0.670904	0.381505	3.09258	1.1043	OPL+ONL
9	92000087	SPTLC1	ref	Mask1.0.01	0.00234939	22559	ADD	-0.159039	0.0904422	3.09218	1.10419	INL
10	35638247	FZD8	ref	Mask1.0.01	0.000576267	22559	ADD	-0.33141	0.188476	3.09184	1.1041	GCC
19	55339853	KMT5C	ref	Mask1.0.01	0.000199477	22559	ADD	-0.563004	0.320187	3.09183	1.1041	GCC
2	48962157	FSHR	ref	Mask1.0.01	0.00101955	22559	ADD	-0.228717	0.130078	3.09165	1.10405	CSI
13	75283503	TBC1D4	ref	Mask1.0.01	0.00048761	22559	ADD	-0.359928	0.204715	3.09125	1.10395	GCC
19	41618971	CEACAM4	ref	Mask1.0.01	0.000155149	22559	ADD	0.615145	0.349872	3.09127	1.10395	GCL
9	95871264	ERCC6L2	ref	Mask1.0.01	0.0020391	22559	ADD	0.170152	0.09678	3.09101	1.10388	GCL
14	20891399	RNASE3	ref	Mask1.0.01	0.000443282	22559	ADD	-0.362757	0.206333	3.09099	1.10388	IPL
12	57782761	TSFM	ref	Mask1.0.01	0.00223857	22559	ADD	0.167953	0.0955385	3.09044	1.10373	RPE
19	56810077	PEG3	ref	Mask1.0.01	0.000598431	22559	ADD	-0.325077	0.184927	3.0901	1.10364	GCC
8	10723768	SOX7	ref	Mask1.0.01	0.00257104	22559	ADD	-0.156794	0.0892041	3.08949	1.10348	RNFL
2	96816245	CNNM3	ref	Mask1.0.01	0.00108604	22559	ADD	0.231411	0.131658	3.08937	1.10344	IPL
3	69739464	MITF	ref	Mask1.0.01	0.00416685	22559	ADD	-0.118451	0.0673923	3.08927	1.10342	IPL
11	11270877	GALNT18	ref	Mask1.0.01	0.000332462	22559	ADD	0.425443	0.242061	3.08911	1.10337	ISOS+PS
12	26938470	FGFR1OP2	ref	Mask1.0.01	0.000265969	22559	ADD	-0.486057	0.276551	3.08903	1.10335	RNFL
10	63521401	REEP3	ref	Mask1.0.01	0.00037679	22559	ADD	-0.375749	0.213813	3.08836	1.10318	CSI
1	59296638	FGGY	ref	Mask1.0.01	0.00842236	22559	ADD	0.0869196	0.0494607	3.08826	1.10315	RPE
21	41885112	C2CD2	ref	Mask1.0.01	0.000398954	22559	ADD	0.388066	0.220826	3.08825	1.10315	ISOS+PS
6	53497341	GCLC	ref	Mask1.0.01	0.000465446	22559	ADD	-0.353213	0.200999	3.08808	1.1031	IPL
6	10747759	TMEM14B	ref	Mask1.0.01	0.00789042	22559	ADD	0.0875476	0.0498221	3.08776	1.10301	ISOS+PS
17	2303383	SRR	ref	Mask1.0.01	0.00166231	22559	ADD	-0.18835	0.107188	3.08771	1.103	GCL
12	115957905	MED13L	ref	Mask1.0.01	0.00110821	22559	ADD	0.219451	0.124889	3.08763	1.10298	CSI
6	3268962	SLC22A23	ref	Mask1.0.01	0.000110821	22559	ADD	0.753053	0.428585	3.08728	1.10289	RNFL
4	42408373	ATP8A1	ref	Mask1.0.01	0.00155149	22559	ADD	-0.185369	0.105501	3.08718	1.10286	CSI
2	169528508	FASTKD1	ref	Mask1.0.01	0.000354626	22559	ADD	0.421373	0.239825	3.08706	1.10283	RNFL
15	88494440	DET1	ref	Mask1.0.01	0.000354626	22559	ADD	-0.420883	0.239557	3.08678	1.10275	RNFL
7	134527567	AKR1B10	ref	Mask1.0.01	0.00150716	22559	ADD	0.204378	0.11633	3.08666	1.10272	RNFL
5	55307989	MTREX	ref	Mask1.0.01	0.000288133	22559	ADD	-0.468119	0.266452	3.08656	1.10269	GCC
9	3824127	GLIS3	ref	Mask1.0.01	0.000288133	22559	ADD	0.448518	0.255314	3.0861	1.10257	IPL
1	3625015	TPRG1L	ref	Mask1.0.01	0.00321379	22559	ADD	-0.13958	0.0794576	3.08584	1.1025	GCC
17	58192726	EPX	ref	Mask1.0.01	0.0224522	22559	ADD	-0.0528225	0.0300699	3.08585	1.1025	ISOS+PS
3	47850690	MAP4	ref	Mask1.0.01	0.00764662	22559	ADD	-0.0910384	0.0518266	3.08564	1.10245	RPE
3	33496245	CLASP2	ref	Mask1.0.01	0.000531938	22559	ADD	-0.336628	0.191656	3.08502	1.10228	ISOS+PS
1	151806071	RORC	ref	Mask1.0.01	0.00443282	22559	ADD	-0.114707	0.0653103	3.08472	1.1022	IPL
5	69350984	AK6	ref	Mask1.0.01	0.000177313	22559	ADD	-0.547203	0.311606	3.08379	1.10196	CSI
1	226223618	MIXL1	ref	Mask1.0.01	0.00150716	22559	ADD	0.204545	0.11648	3.08372	1.10194	RPE
11	101890674	ANGPTL5	ref	Mask1.0.01	0.000687087	22559	ADD	-0.290255	0.16529	3.08366	1.10192	IPL
2	191029576	STAT4	ref	Mask1.0.01	0.00467663	22559	ADD	-0.107061	0.0609684	3.08356	1.10189	CSI
13	77697687	SLAIN1	ref	Mask1.0.01	0.000110821	22559	ADD	-0.691985	0.394094	3.08314	1.10178	CSI
17	35918066	RDM1	ref	Mask1.0.01	0.000132985	22559	ADD	0.664121	0.378237	3.08295	1.10173	GCL
8	36784324	KCNU1	ref	Mask1.0.01	0.00303648	22559	ADD	-0.144139	0.082092	3.08292	1.10172	RPE
15	76931738	RCN2	ref	Mask1.0.01	0.000576267	22559	ADD	-0.330104	0.188014	3.08261	1.10164	RNFL
4	147480917	EDNRA	ref	Mask1.0.01	0.000155149	22559	ADD	-0.610392	0.347683	3.08212	1.10151	IPL
1	16387117	SPATA21	ref	Mask1.0.01	0.000243805	22559	ADD	-0.496644	0.282908	3.08177	1.10142	ISOS+PS
12	120503279	COQ5	ref	Mask1.0.01	0.000531938	22559	ADD	-0.335805	0.191313	3.08096	1.1012	OPL+ONL
11	21799934	ANO5	ref	Mask1.0.01	0.00119686	22559	ADD	-0.229068	0.130509	3.08071	1.10113	RPE
18	12446512	SPIRE1	ref	Mask1.0.01	0.000110821	22559	ADD	0.751965	0.428434	3.08054	1.10109	RNFL
11	7020479	NLRP14	ref	Mask1.0.01	0.00489827	22559	ADD	0.10409	0.0593076	3.08033	1.10103	CSI
4	69721167	SULT1B1	ref	Mask1.0.01	0.00101955	22559	ADD	0.22831	0.13009	3.08009	1.10097	CSI
1	147541501	BCL9	ref	Mask1.0.01	0.000221641	22559	ADD	0.533033	0.303725	3.07998	1.10094	GCC
16	19410496	TMC5	ref	Mask1.0.01	0.00075358	22559	ADD	0.276989	0.15783	3.07998	1.10094	IPL
8	22367278	SLC39A14	ref	Mask1.0.01	0.000731415	22559	ADD	0.282944	0.161224	3.07995	1.10093	GCL
22	26491225	TFIP11	ref	Mask1.0.01	0.000310297	22559	ADD	0.449274	0.256004	3.07984	1.1009	RNFL
14	20239286	OR11H4	ref	Mask1.0.01	0.000930892	22559	ADD	0.260316	0.148342	3.07945	1.1008	GCC
10	1049538	WDR37	ref	Mask1.0.01	0.000775744	22559	ADD	-0.284264	0.16199	3.0794	1.10078	RPE
17	44319625	SLC25A39	ref	Mask1.0.01	0.00101955	22559	ADD	0.248168	0.14142	3.0794	1.10078	RPE
3	150546678	EIF2A	ref	Mask1.0.01	0.00230507	22559	ADD	-0.152047	0.0866458	3.07937	1.10077	CSI
16	1349240	TSR3	ref	Mask1.0.01	0.000620595	22559	ADD	0.317754	0.181086	3.07903	1.10068	RPE
19	2071036	MOB3A	ref	Mask1.0.01	0.00075358	22559	ADD	-0.282055	0.160741	3.07903	1.10068	ISOS+PS
4	99336497	ADH1C	ref	Mask1.0.01	0.0089543	22559	ADD	-0.0814126	0.0463994	3.07864	1.10058	GCL
7	103328570	PSMC2	ref	Mask1.0.01	0.00037679	22559	ADD	-0.399146	0.227484	3.07864	1.10058	ISOS+PS
8	27733316	CCDC25	ref	Mask1.0.01	0.000155149	22559	ADD	-0.619456	0.353063	3.07834	1.1005	OPL+ONL
5	115841592	AP3S1	ref	Mask1.0.01	0.000465446	22559	ADD	-0.337508	0.192372	3.07809	1.10043	CSI
22	31104772	SELENOM	ref	Mask1.0.01	0.000797908	22559	ADD	-0.270882	0.154399	3.07802	1.10042	GCL
1	147541501	BCL9	ref	Mask1.0.01	0.000221641	22559	ADD	-0.489279	0.2789	3.07763	1.10031	CSI
10	124445243	NKX1-2	ref	Mask1.0.01	0.00496476	22559	ADD	-0.108314	0.0617428	3.07748	1.10027	IPL
3	196506879	SMCO1	ref	Mask1.0.01	0.0008644	22559	ADD	0.260407	0.148445	3.07731	1.10022	GCL
1	155687960	DAP3	ref	Mask1.0.01	0.000132985	22559	ADD	0.658807	0.375564	3.07715	1.10018	IPL
11	65375192	SLC25A45	ref	Mask1.0.01	0.00802341	22559	ADD	0.0867338	0.049444	3.07716	1.10018	OPL+ONL
1	2321253	MORN1	ref	Mask1.0.01	0.000953056	22559	ADD	-0.256683	0.146326	3.07715	1.10018	RNFL
2	25377198	DTNB	ref	Mask1.0.01	0.00248238	22559	ADD	-0.155135	0.0884403	3.07693	1.10012	OPL+ONL
16	634427	METTL26	ref	Mask1.0.01	0.000975221	22559	ADD	0.243399	0.138764	3.07668	1.10006	IPL
10	133160219	KNDC1	ref	Mask1.0.01	0.000509774	22559	ADD	0.343195	0.195665	3.0765	1.10001	ISOS+PS
8	132685007	TMEM71	ref	Mask1.0.01	0.000310297	22559	ADD	0.450142	0.25664	3.07646	1.1	GCC
15	66293217	DIS3L	ref	Mask1.0.01	0.000775744	22559	ADD	0.27805	0.15853	3.07627	1.09995	ISOS+PS
12	71938845	TPH2	ref	Mask1.0.01	0.00398954	22559	ADD	-0.115762	0.066004	3.07604	1.09989	CSI
7	116811070	CAPZA2	ref	Mask1.0.01	0.000110821	22559	ADD	0.691448	0.394257	3.07581	1.09983	CSI
1	1242446	C1QTNF12	ref	Mask1.0.01	0.00037679	22559	ADD	-0.407759	0.232509	3.07559	1.09977	RNFL
3	179604690	NDUFB5	ref	Mask1.0.01	0.000110821	22559	ADD	-0.691409	0.394256	3.07549	1.09974	CSI
17	7355123	TMEM95	ref	Mask1.0.01	0.00037679	22559	ADD	-0.391635	0.223319	3.07547	1.09973	IPL
2	240676418	AQP12B	ref	Mask1.0.01	0.000265969	22559	ADD	0.446345	0.254521	3.07536	1.0997	CSI
5	177483394	PDLIM7	ref	Mask1.0.01	0.00292566	22559	ADD	-0.142893	0.0814832	3.0753	1.09969	OPL+ONL
19	3585478	GIPC3	ref	Mask1.0.01	0.000775744	22559	ADD	0.284883	0.162452	3.07528	1.09968	GCC
1	16740273	CROCC	ref	Mask1.0.01	0.0025932	22559	ADD	0.151832	0.086582	3.07519	1.09966	OPL+ONL
14	73949926	COQ6	ref	Mask1.0.01	0.00048761	22559	ADD	-0.352707	0.20114	3.0749	1.09958	OPL+ONL
12	56521820	RBMS2	ref	Mask1.0.01	0.000310297	22559	ADD	-0.435983	0.248633	3.07484	1.09957	INL
2	9423651	CPSF3	ref	Mask1.0.01	0.000265969	22559	ADD	0.485584	0.276919	3.07485	1.09957	RNFL
11	5225464	HBB	ref	Mask1.0.01	0.00037679	22559	ADD	-0.407522	0.232402	3.07483	1.09956	RNFL
21	31118416	TIAM1	ref	Mask1.0.01	0.000177313	22559	ADD	-0.546481	0.311653	3.07473	1.09954	CSI
17	4948092	ENO3	ref	Mask1.0.01	0.00190611	22559	ADD	0.176169	0.100468	3.07469	1.09953	INL
17	3432870	OR1E2	ref	Mask1.0.01	0.000265969	22559	ADD	-0.485212	0.276718	3.07459	1.0995	RPE
6	24171755	DCDC2	ref	Mask1.0.01	0.000465446	22559	ADD	0.359031	0.204764	3.07437	1.09944	ISOS+PS
16	31106107	BCKDK	ref	Mask1.0.01	0.000465446	22559	ADD	0.366616	0.209092	3.07433	1.09943	RNFL
11	5422111	OR51Q1	ref	Mask1.0.01	0.000288133	22559	ADD	-0.465971	0.265769	3.07403	1.09935	RPE
2	46293667	EPAS1	ref	Mask1.0.01	0.000132985	22559	ADD	0.668639	0.381362	3.07404	1.09935	OPL+ONL
17	37375985	C17orf78	ref	Mask1.0.01	0.000132985	22559	ADD	-0.659013	0.375875	3.07399	1.09934	IPL
21	32311018	URB1	ref	Mask1.0.01	0.00124119	22559	ADD	0.225293	0.128499	3.07397	1.09933	GCC
12	63844700	SRGAP1	ref	Mask1.0.01	0.000177313	22559	ADD	0.570365	0.325322	3.07383	1.09929	IPL
19	40447765	BLVRB	ref	Mask1.0.01	0.000110821	22559	ADD	0.753001	0.429516	3.07349	1.09921	GCC
3	66378797	LRIG1	ref	Mask1.0.01	0.00416685	22559	ADD	-0.122298	0.0697616	3.07332	1.09916	RNFL
13	94574054	TGDS	ref	Mask1.0.01	0.00312514	22559	ADD	0.137018	0.0781614	3.07305	1.09909	GCL
15	83654088	ADAMTSL3	ref	Mask1.0.01	0.00658274	22559	ADD	-0.0983549	0.0561068	3.07299	1.09907	GCC
10	73497538	USP54	ref	Mask1.0.01	0.00230507	22559	ADD	0.165487	0.0944113	3.0724	1.09891	GCC
7	31751179	PDE1C	ref	Mask1.0.01	0.000908728	22559	ADD	0.253593	0.144679	3.07232	1.09889	GCL
4	47593999	CORIN	ref	Mask1.0.01	0.0103506	22559	ADD	0.0760524	0.0433907	3.07208	1.09883	INL
17	36495636	MYO19	ref	Mask1.0.01	0.0104171	22559	ADD	-0.0782979	0.0446719	3.07208	1.09883	RNFL
11	5985892	OR52L1	ref	Mask1.0.01	0.000398954	22559	ADD	0.382538	0.218253	3.07204	1.09882	GCL
11	8019244	TUB	ref	Mask1.0.01	0.00265969	22559	ADD	0.153688	0.0876849	3.07207	1.09882	RPE
13	49660674	EBPL	ref	Mask1.0.01	0.0011747	22559	ADD	-0.224937	0.128336	3.07204	1.09882	OPL+ONL
16	10866222	CIITA	ref	Mask1.0.01	0.000997385	22559	ADD	-0.250525	0.142938	3.0719	1.09878	RNFL
13	52024691	UTP14C	ref	Mask1.0.01	0.00285917	22559	ADD	0.148202	0.0845588	3.0718	1.09875	RPE
16	2235816	DNASE1L2	ref	Mask1.0.01	0.00598431	22559	ADD	-0.0996795	0.0568736	3.07179	1.09875	INL
11	60890547	PRPF19	ref	Mask1.0.01	0.000310297	22559	ADD	-0.437279	0.249512	3.0714	1.09865	OPL+ONL
13	100603625	TMTC4	ref	Mask1.0.01	0.00168447	22559	ADD	0.185135	0.105641	3.07123	1.0986	IPL
16	83968244	NECAB2	ref	Mask1.0.01	0.000354626	22559	ADD	-0.409137	0.233469	3.07101	1.09854	OPL+ONL
16	19067614	COQ7	ref	Mask1.0.01	0.000731415	22559	ADD	-0.284993	0.162629	3.07096	1.09853	OPL+ONL
2	231523187	NMUR1	ref	Mask1.0.01	0.00075358	22559	ADD	-0.281982	0.16092	3.07062	1.09844	ISOS+PS
16	684622	WDR24	ref	Mask1.0.01	0.00152932	22559	ADD	0.197946	0.112965	3.0705	1.09841	ISOS+PS
4	8558725	GPR78	ref	Mask1.0.01	0.000155149	22559	ADD	-0.618131	0.352759	3.07047	1.0984	OPL+ONL
7	118184144	LSM8	ref	Mask1.0.01	0.000155149	22559	ADD	0.634614	0.362172	3.07036	1.09837	RNFL
5	51383448	ISL1	ref	Mask1.0.01	0.000598431	22559	ADD	-0.323348	0.184535	3.07031	1.09836	RNFL
4	157204182	GRIA2	ref	Mask1.0.01	0.000310297	22559	ADD	-0.437274	0.249567	3.06997	1.09827	OPL+ONL
3	119173517	UPK1B	ref	Mask1.0.01	0.00164014	22559	ADD	0.189597	0.108213	3.06976	1.09821	INL
1	42176539	FOXJ3	ref	Mask1.0.01	0.000509774	22559	ADD	0.341493	0.194909	3.06973	1.0982	OPL+ONL
17	63880215	GH2	ref	Mask1.0.01	0.000598431	22559	ADD	0.310517	0.177239	3.06938	1.09811	IPL
19	50770464	GPR32	ref	Mask1.0.01	0.000132985	22559	ADD	-0.685374	0.391216	3.06918	1.09805	RPE
5	137617500	KLHL3	ref	Mask1.0.01	0.00037679	22559	ADD	-0.390926	0.22315	3.06899	1.098	IPL
17	41486136	KRT36	ref	Mask1.0.01	0.00505342	22559	ADD	0.102332	0.0584173	3.06858	1.09789	CSI
6	31809619	HSPA1L	ref	Mask1.0.01	0.000132985	22559	ADD	0.662304	0.378092	3.06845	1.09786	GCL
15	78167468	ACSBG1	ref	Mask1.0.01	0.000177313	22559	ADD	0.593405	0.338763	3.0684	1.09784	RNFL
19	58228594	ZNF544	ref	Mask1.0.01	0.000398954	22559	ADD	0.380035	0.216958	3.06829	1.09782	IPL
2	57907629	VRK2	ref	Mask1.0.01	0.00294783	22559	ADD	-0.141086	0.0805451	3.06822	1.0978	GCL
13	98142562	FARP1	ref	Mask1.0.01	0.00190611	22559	ADD	0.174003	0.0993436	3.06784	1.09769	IPL
17	9250471	STX8	ref	Mask1.0.01	0.000354626	22559	ADD	-0.42091	0.240322	3.06755	1.09762	GCC
19	17249171	USHBP1	ref	Mask1.0.01	0.000531938	22559	ADD	0.329087	0.187897	3.06747	1.0976	IPL
11	68754620	CPT1A	ref	Mask1.0.01	0.00995168	22559	ADD	0.0796154	0.0454587	3.06733	1.09756	RPE
10	87751512	ATAD1	ref	Mask1.0.01	0.00257104	22559	ADD	0.152314	0.0869679	3.06733	1.09756	OPL+ONL
7	996986	C7orf50	ref	Mask1.0.01	0.000177313	22559	ADD	0.573266	0.327331	3.06717	1.09752	GCL
13	94574054	TGDS	ref	Mask1.0.01	0.00312514	22559	ADD	0.141713	0.0809204	3.06692	1.09745	RNFL
11	102317450	BIRC3	ref	Mask1.0.01	0.000310297	22559	ADD	-0.430569	0.245869	3.06675	1.0974	IPL
4	87160103	KLHL8	ref	Mask1.0.01	0.00155149	22559	ADD	-0.182215	0.104054	3.06653	1.09735	CSI
1	55039447	PCSK9	ref	Mask1.0.01	0.00316947	22559	ADD	0.137239	0.0783703	3.06656	1.09735	OPL+ONL
10	49942049	TIMM23B	ref	Mask1.0.01	0.000132985	22559	ADD	-0.685885	0.391705	3.06608	1.09723	RNFL
22	41092592	EP300	ref	Mask1.0.01	0.00394521	22559	ADD	-0.12617	0.0720592	3.06575	1.09714	RNFL
3	61561569	PTPRG	ref	Mask1.0.01	0.00101955	22559	ADD	-0.247472	0.141338	3.06573	1.09713	RNFL
16	1790413	IGFALS	ref	Mask1.0.01	0.00121903	22559	ADD	0.220586	0.12599	3.06539	1.09704	OPL+ONL
3	15381275	METTL6	ref	Mask1.0.01	0.000132985	22559	ADD	0.67082	0.383151	3.06529	1.09702	ISOS+PS
1	21440128	NBPF3	ref	Mask1.0.01	0.00139634	22559	ADD	0.203122	0.116024	3.06493	1.09692	IPL
19	54738513	KIR2DL3	ref	Mask1.0.01	0.000110821	22559	ADD	0.749869	0.428366	3.06437	1.09677	RPE
2	130836914	ARHGEF4	ref	Mask1.0.01	0.000642759	22559	ADD	-0.30265	0.172893	3.06428	1.09674	INL
12	47734363	RAPGEF3	ref	Mask1.0.01	0.000687087	22559	ADD	-0.301356	0.172162	3.06398	1.09666	RNFL
16	67828157	CENPT	ref	Mask1.0.01	0.00392305	22559	ADD	-0.121468	0.0693945	3.06391	1.09665	IPL
3	45755449	SLC6A20	ref	Mask1.0.01	0.00281484	22559	ADD	-0.137314	0.0784478	3.06385	1.09663	CSI
7	127580628	GCC1	ref	Mask1.0.01	0.000265969	22559	ADD	-0.445473	0.254502	3.0638	1.09662	CSI
3	169766921	ACTRT3	ref	Mask1.0.01	0.00815639	22559	ADD	0.0860648	0.0491724	3.06343	1.09652	ISOS+PS
2	189746660	OSGEPL1	ref	Mask1.0.01	0.000642759	22559	ADD	-0.311528	0.177993	3.06332	1.09649	RPE
15	56087280	RFX7	ref	Mask1.0.01	0.000155149	22559	ADD	0.633747	0.362112	3.06299	1.0964	RNFL
14	20468954	PNP	ref	Mask1.0.01	0.00104171	22559	ADD	-0.237502	0.135707	3.06288	1.09637	INL
17	14301081	HS3ST3B1	ref	Mask1.0.01	0.000265969	22559	ADD	0.44532	0.254454	3.06286	1.09636	CSI
19	19561707	PBX4	ref	Mask1.0.01	0.000997385	22559	ADD	-0.230095	0.131477	3.06277	1.09634	CSI
12	68842197	CPM	ref	Mask1.0.01	0.000132985	22559	ADD	-0.685904	0.39195	3.06243	1.09625	GCC
17	81932384	PYCR1	ref	Mask1.0.01	0.00101955	22559	ADD	-0.247496	0.141439	3.06196	1.09612	RNFL
2	227871054	DAW1	ref	Mask1.0.01	0.00130768	22559	ADD	0.218782	0.12503	3.06192	1.09611	RNFL
19	17511636	PGLS	ref	Mask1.0.01	0.000908728	22559	ADD	-0.241025	0.137743	3.06187	1.0961	CSI
3	98531978	GPR15	ref	Mask1.0.01	0.00246022	22559	ADD	-0.15326	0.0875857	3.06189	1.0961	IPL
4	99564081	MTTP	ref	Mask1.0.01	0.000221641	22559	ADD	-0.516585	0.295226	3.06179	1.09608	OPL+ONL
20	23439685	CSTL1	ref	Mask1.0.01	0.000465508	22556	ADD	0.365828	0.209077	3.06155	1.09601	RPE
19	47475150	KPTN	ref	Mask1.0.01	0.000155149	22559	ADD	-0.582838	0.333116	3.06129	1.09594	CSI
19	9466355	ZNF560	ref	Mask1.0.01	0.000664923	22559	ADD	-0.298395	0.17055	3.06114	1.0959	OPL+ONL
22	41205282	L3MBTL2	ref	Mask1.0.01	0.000110821	22559	ADD	-0.719512	0.411267	3.06075	1.0958	IPL
20	58981208	NELFCD	ref	Mask1.0.01	0.000421118	22559	ADD	-0.376143	0.21501	3.06048	1.09573	ISOS+PS
17	4897771	CHRNE	ref	Mask1.0.01	0.00534155	22559	ADD	0.108544	0.0620522	3.05984	1.09556	RPE
11	65892049	FOSL1	ref	Mask1.0.01	0.000642759	22559	ADD	0.311341	0.177996	3.05953	1.09547	RPE
4	154583128	FGA	ref	Mask1.0.01	0.00144067	22559	ADD	0.208643	0.119291	3.05907	1.09535	GCC
12	49556544	MCRS1	ref	Mask1.0.01	0.000288133	22559	ADD	0.454393	0.25981	3.05881	1.09528	OPL+ONL
17	81712236	SLC25A10	ref	Mask1.0.01	0.00137417	22559	ADD	-0.195986	0.112069	3.05826	1.09513	CSI
17	49598884	SPOP	ref	Mask1.0.01	0.000310297	22559	ADD	0.449514	0.257057	3.05793	1.09505	GCC
1	223701593	CAPN2	ref	Mask1.0.01	0.00738065	22559	ADD	0.0893382	0.0510906	3.05768	1.09498	GCL
2	53767804	CHAC2	ref	Mask1.0.01	0.00341327	22559	ADD	-0.132591	0.0758335	3.05705	1.09481	ISOS+PS
10	27110111	YME1L1	ref	Mask1.0.01	0.00115253	22559	ADD	-0.233152	0.133356	3.05671	1.09472	GCC
1	209583714	CAMK1G	ref	Mask1.0.01	0.000155149	22559	ADD	0.582573	0.333218	3.05663	1.0947	CSI
19	9140397	ZNF317	ref	Mask1.0.01	0.000110821	22559	ADD	-0.689164	0.394199	3.05643	1.09465	CSI
16	30064164	ALDOA	ref	Mask1.0.01	0.00168447	22559	ADD	0.184706	0.105655	3.05617	1.09458	IPL
2	28392448	FOSL2	ref	Mask1.0.01	0.000265969	22559	ADD	-0.444816	0.25447	3.05555	1.09441	CSI
1	206008535	CTSE	ref	Mask1.0.01	0.000243805	22559	ADD	-0.494549	0.282921	3.05554	1.09441	ISOS+PS
15	43358172	ZSCAN29	ref	Mask1.0.01	0.000155149	22559	ADD	-0.61186	0.350051	3.05522	1.09432	GCL
1	77979175	DNAJB4	ref	Mask1.0.01	0.000177313	22559	ADD	-0.592202	0.338844	3.05451	1.09413	RNFL
9	95099054	FANCC	ref	Mask1.0.01	0.000509774	22559	ADD	0.338643	0.193775	3.05414	1.09403	INL
6	13924446	RNF182	ref	Mask1.0.01	0.00037679	22559	ADD	-0.373841	0.213923	3.05394	1.09398	CSI
22	36758202	IFT27	ref	Mask1.0.01	0.00469879	22559	ADD	-0.112002	0.0640912	3.05388	1.09396	INL
17	44903159	GFAP	ref	Mask1.0.01	0.00310297	22559	ADD	-0.137784	0.0788496	3.05352	1.09387	INL
7	99173572	KPNA7	ref	Mask1.0.01	0.0100403	22559	ADD	0.079102	0.0452686	3.05338	1.09383	GCC
3	47381011	PTPN23	ref	Mask1.0.01	0.000310297	22559	ADD	0.429747	0.245944	3.05317	1.09378	IPL
2	97756333	TMEM131	ref	Mask1.0.01	0.000132985	22559	ADD	0.684263	0.391605	3.05316	1.09377	RNFL
8	144511288	RECQL4	ref	Mask1.0.01	0.000509774	22559	ADD	-0.341466	0.195425	3.05305	1.09374	ISOS+PS
16	53701692	FTO	ref	Mask1.0.01	0.00308081	22559	ADD	-0.138101	0.0790374	3.053	1.09373	INL
1	11806096	CLCN6	ref	Mask1.0.01	0.00292566	22559	ADD	0.146438	0.0838112	3.05284	1.09369	GCC
7	97851677	ASNS	ref	Mask1.0.01	0.000265969	22559	ADD	0.470982	0.269579	3.05237	1.09356	OPL+ONL
19	10701430	QTRT1	ref	Mask1.0.01	0.00132985	22559	ADD	-0.21689	0.124144	3.05232	1.09355	GCC
11	18412318	LDHC	ref	Mask1.0.01	0.00075358	22559	ADD	-0.28098	0.16083	3.05222	1.09352	ISOS+PS
15	40764068	GCHFR	ref	Mask1.0.01	0.000243805	22559	ADD	0.48799	0.279327	3.05209	1.09349	GCL
12	94897055	NDUFA12	ref	Mask1.0.01	0.000110825	22558	ADD	0.68925	0.39457	3.05145	1.09331	CSI
1	42456117	PPCS	ref	Mask1.0.01	0.000199477	22559	ADD	-0.541279	0.309886	3.05097	1.09319	INL
16	21663968	OTOA	ref	Mask1.0.01	0.00108604	22559	ADD	0.233138	0.133476	3.05083	1.09315	OPL+ONL
2	112973203	IL36G	ref	Mask1.0.01	0.000132985	22559	ADD	-0.665938	0.381271	3.05071	1.09312	OPL+ONL
2	219372043	DNPEP	ref	Mask1.0.01	0.00168447	22559	ADD	0.188219	0.107763	3.05061	1.09309	ISOS+PS
16	13920154	ERCC4	ref	Mask1.0.01	0.00742497	22559	ADD	0.0890413	0.0509804	3.05055	1.09307	INL
2	113627229	RABL2A	ref	Mask1.0.01	0.000554103	22559	ADD	-0.308071	0.176388	3.05042	1.09304	CSI
7	87503017	ABCB1	ref	Mask1.0.01	0.00556319	22559	ADD	0.102581	0.0587341	3.05035	1.09302	INL
3	121769761	IQCB1	ref	Mask1.0.01	0.00578483	22559	ADD	0.100728	0.0576756	3.0501	1.09295	GCL
14	50975262	TRIM9	ref	Mask1.0.01	0.00037679	22559	ADD	-0.397244	0.227461	3.05	1.09293	ISOS+PS
22	17787649	MICAL3	ref	Mask1.0.01	0.00144067	22559	ADD	-0.201518	0.11539	3.04994	1.09291	INL
8	86514435	CPNE3	ref	Mask1.0.01	0.000554103	22559	ADD	0.323528	0.185254	3.04992	1.0929	GCL
11	8937579	ASCL3	ref	Mask1.0.01	0.00181746	22559	ADD	0.170327	0.0975307	3.0499	1.0929	CSI
17	82654973	RAB40B	ref	Mask1.0.01	0.000221641	22559	ADD	-0.529265	0.303061	3.0499	1.0929	RPE
2	233354494	DGKD	ref	Mask1.0.01	0.00398954	22559	ADD	0.122017	0.0698686	3.04983	1.09288	OPL+ONL
7	150567369	GIMAP4	ref	Mask1.0.01	0.000243805	22559	ADD	-0.49167	0.281569	3.04915	1.0927	OPL+ONL
12	26971579	TM7SF3	ref	Mask1.0.01	0.000265969	22559	ADD	-0.483027	0.276621	3.04911	1.09269	RPE
4	75940950	SDAD1	ref	Mask1.0.01	0.00146283	22559	ADD	0.206201	0.118092	3.04886	1.09262	RPE
3	52198086	ALAS1	ref	Mask1.0.01	0.00784609	22559	ADD	0.0824534	0.047222	3.0488	1.0926	CSI
19	33386950	PEPD	ref	Mask1.0.01	0.00562968	22559	ADD	0.0970817	0.0556003	3.04875	1.09259	CSI
6	31718648	LY6G6C	ref	Mask1.0.01	0.000243805	22559	ADD	0.484685	0.277605	3.04834	1.09248	IPL
6	30617840	MRPS18B	ref	Mask1.0.01	0.000177313	22559	ADD	0.576387	0.330142	3.04808	1.09241	OPL+ONL
21	37073226	TTC3	ref	Mask1.0.01	0.000797908	22559	ADD	0.270487	0.154938	3.04775	1.09233	INL
17	42184060	HCRT	ref	Mask1.0.01	0.000221641	22559	ADD	-0.530707	0.304012	3.04738	1.09223	GCC
20	20368104	INSM1	ref	Mask1.0.01	0.000576267	22559	ADD	-0.32813	0.187969	3.04733	1.09221	RNFL
5	180300698	GFPT2	ref	Mask1.0.01	0.00350193	22559	ADD	0.130062	0.0745098	3.04702	1.09213	OPL+ONL
1	236518000	LGALS8	ref	Mask1.0.01	0.000288133	22559	ADD	-0.448137	0.25673	3.04698	1.09212	GCL
17	50693198	ANKRD40	ref	Mask1.0.01	0.000243805	22559	ADD	-0.493576	0.282761	3.04697	1.09212	ISOS+PS
16	18417325	NOMO2	ref	Mask1.0.01	0.000177321	22558	ADD	-0.591395	0.338812	3.04676	1.09206	RNFL
1	225486835	ENAH	ref	Mask1.0.01	0.00124119	22559	ADD	-0.22382	0.128227	3.04673	1.09205	RNFL
6	43605316	GTPBP2	ref	Mask1.0.01	0.000110821	22559	ADD	0.718606	0.411699	3.04665	1.09203	IPL
2	43230851	THADA	ref	Mask1.0.01	0.00104171	22559	ADD	0.224592	0.128678	3.04636	1.09195	CSI
3	147386046	ZIC4	ref	Mask1.0.01	0.000132985	22559	ADD	-0.662416	0.379538	3.04615	1.0919	INL
16	81238689	BCO1	ref	Mask1.0.01	0.0119243	22559	ADD	0.0670959	0.0384452	3.04584	1.09182	CSI
14	50632058	SAV1	ref	Mask1.0.01	0.000177313	22559	ADD	-0.5734	0.328573	3.04544	1.09171	INL
3	51894876	IQCF1	ref	Mask1.0.01	0.000598431	22559	ADD	0.309148	0.177149	3.04547	1.09171	IPL
11	65027439	SNX15	ref	Mask1.0.01	0.000199477	22559	ADD	-0.543063	0.311195	3.04533	1.09168	OPL+ONL
14	35085467	PPP2R3C	ref	Mask1.0.01	0.000398954	22559	ADD	-0.37949	0.217486	3.04466	1.0915	IPL
16	68843531	TANGO6	ref	Mask1.0.01	0.000531938	22559	ADD	0.342067	0.196042	3.04455	1.09147	GCC
14	31100112	HECTD1	ref	Mask1.0.01	0.000243805	22559	ADD	-0.505425	0.289669	3.04445	1.09144	GCC
8	6406596	MCPH1	ref	Mask1.0.01	0.00330245	22559	ADD	-0.13323	0.0763573	3.04439	1.09143	INL
11	15112424	INSC	ref	Mask1.0.01	0.00212775	22559	ADD	-0.15741	0.090216	3.04436	1.09142	CSI
1	155687960	DAP3	ref	Mask1.0.01	0.000132985	22559	ADD	0.659369	0.37794	3.04376	1.09126	GCL
21	29024629	USP16	ref	Mask1.0.01	0.000398954	22559	ADD	-0.382133	0.219036	3.04368	1.09124	INL
7	151341772	NUB1	ref	Mask1.0.01	0.000421118	22559	ADD	0.368392	0.211164	3.04356	1.0912	IPL
11	73974672	UCP2	ref	Mask1.0.01	0.0011747	22559	ADD	-0.224808	0.128872	3.04302	1.09106	ISOS+PS
4	110617423	PITX2	ref	Mask1.0.01	0.000554103	22559	ADD	-0.326848	0.187376	3.04274	1.09099	ISOS+PS
7	130164713	TMEM209	ref	Mask1.0.01	0.00556319	22559	ADD	-0.101444	0.0581573	3.04262	1.09095	IPL
13	40789412	SLC25A15	ref	Mask1.0.01	0.000930892	22559	ADD	0.251346	0.144098	3.04249	1.09092	OPL+ONL
10	119892730	SEC23IP	ref	Mask1.0.01	0.00855534	22559	ADD	-0.082737	0.0474365	3.0421	1.09081	INL
3	140678064	TRIM42	ref	Mask1.0.01	0.000554103	22559	ADD	-0.321098	0.1841	3.04205	1.0908	IPL
11	126304060	DCPS	ref	Mask1.0.01	0.00212775	22559	ADD	0.17084	0.0979617	3.04136	1.09061	RNFL
2	60940222	PUS10	ref	Mask1.0.01	0.0011747	22559	ADD	0.222122	0.127371	3.0412	1.09057	GCL
3	186613060	AHSG	ref	Mask1.0.01	0.000199477	22559	ADD	0.512444	0.293856	3.04105	1.09053	CSI
2	53864069	PSME4	ref	Mask1.0.01	0.000243805	22559	ADD	-0.484166	0.277644	3.04096	1.09051	IPL
7	150685697	GIMAP2	ref	Mask1.0.01	0.000731415	22559	ADD	-0.26795	0.153657	3.04091	1.09049	CSI
5	10564070	ANKRD33B	ref	Mask1.0.01	0.000199477	22559	ADD	0.556919	0.319393	3.04041	1.09036	RPE
19	7476875	PEX11G	ref	Mask1.0.01	0.00037679	22559	ADD	-0.405529	0.232575	3.04032	1.09034	RNFL
17	56978129	SCPEP1	ref	Mask1.0.01	0.000709251	22559	ADD	0.283929	0.162838	3.04023	1.09031	IPL
11	27040725	BBOX1	ref	Mask1.0.01	0.00144067	22559	ADD	0.20291	0.116373	3.04022	1.09031	ISOS+PS
3	197509783	BDH1	ref	Mask1.0.01	0.00230507	22559	ADD	-0.158707	0.0910241	3.04004	1.09026	GCL
14	23272422	HOMEZ	ref	Mask1.0.01	0.00274835	22559	ADD	0.150784	0.0864852	3.03967	1.09016	GCC
13	112067149	SOX1	ref	Mask1.0.01	0.000908728	22559	ADD	0.255207	0.146379	3.03966	1.09016	ISOS+PS
1	159780932	DUSP23	ref	Mask1.0.01	0.00195044	22559	ADD	-0.171296	0.098251	3.03962	1.09015	IPL
1	228100726	C1orf35	ref	Mask1.0.01	0.000132985	22559	ADD	-0.658853	0.377905	3.03957	1.09014	GCL
1	240014348	FMN2	ref	Mask1.0.01	0.000332462	22559	ADD	-0.414013	0.237486	3.03916	1.09003	IPL
1	46394317	FAAH	ref	Mask1.0.01	0.00201693	22559	ADD	-0.167596	0.0961366	3.03912	1.09002	GCL
15	89471398	RHCG	ref	Mask1.0.01	0.000155149	22559	ADD	0.612629	0.351421	3.03906	1.09	INL
14	67581955	PIGH	ref	Mask1.0.01	0.000110821	22559	ADD	-0.735273	0.421786	3.03887	1.08995	OPL+ONL
15	88467453	MRPS11	ref	Mask1.0.01	0.000664923	22559	ADD	-0.293082	0.168126	3.03884	1.08994	IPL
13	30202630	KATNAL1	ref	Mask1.0.01	0.00554103	22559	ADD	-0.102577	0.0588436	3.03879	1.08993	GCL
9	4553386	SPATA6L	ref	Mask1.0.01	0.000155149	22559	ADD	-0.606467	0.347906	3.03872	1.08991	IPL
15	40952962	CHAC1	ref	Mask1.0.01	0.000243805	22559	ADD	-0.503598	0.288904	3.03851	1.08985	RNFL
17	42113111	KAT2A	ref	Mask1.0.01	0.000199477	22559	ADD	0.55686	0.319481	3.0381	1.08974	RPE
17	43875357	MPP2	ref	Mask1.0.01	0.000265969	22559	ADD	0.468013	0.268513	3.03799	1.08971	INL
11	68039025	TCIRG1	ref	Mask1.0.01	0.012966	22559	ADD	0.0699876	0.0401569	3.03754	1.08959	GCC
12	12473282	DUSP16	ref	Mask1.0.01	0.000110821	22559	ADD	-0.748269	0.42936	3.0372	1.0895	GCC
7	123536997	NDUFA5	ref	Mask1.0.01	0.000221641	22559	ADD	0.510215	0.29277	3.03705	1.08946	GCL
10	103446786	CALHM2	ref	Mask1.0.01	0.000177313	22559	ADD	-0.543287	0.31175	3.03701	1.08945	CSI
12	55818041	ORMDL2	ref	Mask1.0.01	0.000177313	22559	ADD	-0.566955	0.325331	3.03701	1.08945	IPL
4	47914142	NIPAL1	ref	Mask1.0.01	0.00350193	22559	ADD	-0.127993	0.0734471	3.03686	1.08941	IPL
10	68477998	SLC25A16	ref	Mask1.0.01	0.000576267	22559	ADD	-0.317542	0.182218	3.03683	1.0894	INL
4	121824329	BBS7	ref	Mask1.0.01	0.00336894	22559	ADD	-0.13046	0.0748672	3.03649	1.08931	IPL
15	43330672	ADAL	ref	Mask1.0.01	0.000820072	22559	ADD	0.2686	0.154145	3.03637	1.08928	ISOS+PS
9	8314246	PTPRD	ref	Mask1.0.01	0.0020391	22559	ADD	-0.174791	0.10031	3.03634	1.08927	GCC
1	158254424	CD1A	ref	Mask1.0.01	0.000310297	22559	ADD	0.4329	0.248439	3.03624	1.08925	INL
6	167155247	GPR31	ref	Mask1.0.01	0.000177313	22559	ADD	-0.575258	0.330139	3.0362	1.08924	OPL+ONL
5	123344890	CEP120	ref	Mask1.0.01	0.000288133	22559	ADD	0.463078	0.26576	3.03619	1.08923	RPE
1	155687960	DAP3	ref	Mask1.0.01	0.000132985	22559	ADD	0.683243	0.392116	3.03613	1.08922	GCC
6	52361421	PAQR8	ref	Mask1.0.01	0.000132985	22559	ADD	0.661905	0.37987	3.03613	1.08922	INL
20	4721909	PRND	ref	Mask1.0.01	0.000288133	22559	ADD	-0.444411	0.255051	3.03609	1.08921	IPL
12	8056844	C3AR1	ref	Mask1.0.01	0.000243805	22559	ADD	0.492092	0.282423	3.03594	1.08917	OPL+ONL
8	21908873	DOK2	ref	Mask1.0.01	0.00496476	22559	ADD	0.11237	0.0644934	3.03579	1.08913	GCC
15	82836946	HOMER2	ref	Mask1.0.01	0.00676005	22559	ADD	0.0924171	0.0530422	3.03572	1.08911	GCL
1	196652043	CFH	ref	Mask1.0.01	0.0008644	22559	ADD	0.246178	0.141292	3.03573	1.08911	CSI
20	62307955	LAMA5	ref	Mask1.0.01	0.00904295	22559	ADD	0.0835545	0.0479598	3.03519	1.08896	GCC
10	33177492	NRP1	ref	Mask1.0.01	0.00343544	22559	ADD	0.1347	0.0773211	3.03489	1.08888	RNFL
15	63276018	APH1B	ref	Mask1.0.01	0.000265969	22559	ADD	-0.471442	0.270621	3.03483	1.08887	ISOS+PS
12	26971579	TM7SF3	ref	Mask1.0.01	0.000265969	22559	ADD	-0.467852	0.268563	3.03476	1.08885	INL
4	75513946	THAP6	ref	Mask1.0.01	0.00531938	22559	ADD	0.105517	0.0605708	3.03471	1.08884	OPL+ONL
2	158795317	DAPL1	ref	Mask1.0.01	0.00718117	22559	ADD	-0.0934947	0.0536747	3.03414	1.08868	RNFL
14	103333544	EIF5	ref	Mask1.0.01	0.000310297	22559	ADD	0.436615	0.2507	3.03312	1.08841	ISOS+PS
6	35342558	PPARD	ref	Mask1.0.01	0.00150716	22559	ADD	-0.19473	0.111818	3.03279	1.08832	IPL
17	82942155	B3GNTL1	ref	Mask1.0.01	0.000687087	22559	ADD	-0.292325	0.167873	3.03228	1.08819	OPL+ONL
14	88824153	TTC8	ref	Mask1.0.01	0.0022829	22559	ADD	0.162174	0.0931319	3.03225	1.08818	OPL+ONL
6	134917393	ALDH8A1	ref	Mask1.0.01	0.00108604	22559	ADD	-0.231671	0.133049	3.03197	1.0881	INL
16	47461123	PHKB	ref	Mask1.0.01	0.0171329	22559	ADD	0.0589045	0.0338293	3.03187	1.08808	GCL
1	229593121	TAF5L	ref	Mask1.0.01	0.000155149	22559	ADD	0.611926	0.351456	3.03149	1.08797	INL
17	74326210	KIF19	ref	Mask1.0.01	0.00545237	22559	ADD	-0.103465	0.0594256	3.03137	1.08794	GCL
6	28141883	ZKSCAN8	ref	Mask1.0.01	0.000155149	22559	ADD	-0.605933	0.348032	3.03118	1.08789	IPL
11	119018763	TRAPPC4	ref	Mask1.0.01	0.000199477	22559	ADD	-0.539387	0.309835	3.03069	1.08776	INL
6	36948263	PI16	ref	Mask1.0.01	0.00119686	22559	ADD	-0.218322	0.125409	3.03068	1.08776	IPL
4	86594315	PTPN13	ref	Mask1.0.01	0.0111042	22559	ADD	0.0752271	0.0432136	3.03046	1.0877	GCC
13	37562583	POSTN	ref	Mask1.0.01	0.00319163	22559	ADD	0.128242	0.0736674	3.03048	1.0877	CSI
5	154190730	GALNT10	ref	Mask1.0.01	0.00108604	22559	ADD	0.230502	0.132413	3.03034	1.08767	GCL
22	20495913	MED15	ref	Mask1.0.01	0.000221641	22559	ADD	0.506311	0.290852	3.03033	1.08766	IPL
2	202033855	FZD7	ref	Mask1.0.01	0.000709251	22559	ADD	-0.283504	0.162868	3.03003	1.08758	IPL
18	59267035	RAX	ref	Mask1.0.01	0.00609513	22559	ADD	0.0967358	0.0555735	3.02998	1.08757	IPL
11	44065925	ACCS	ref	Mask1.0.01	0.00137417	22559	ADD	0.204909	0.11772	3.02985	1.08753	GCL
15	76931738	RCN2	ref	Mask1.0.01	0.000576267	22559	ADD	0.327264	0.188014	3.02981	1.08752	RPE
4	120684919	PRDM5	ref	Mask1.0.01	0.000820072	22559	ADD	0.274308	0.157598	3.02952	1.08745	RPE
4	67612652	UBA6	ref	Mask1.0.01	0.000421118	22559	ADD	-0.372798	0.214195	3.0292	1.08736	OPL+ONL
9	77423079	GNA14	ref	Mask1.0.01	0.00653841	22559	ADD	-0.0973828	0.0559527	3.02915	1.08735	RPE
8	31033788	WRN	ref	Mask1.0.01	0.00265969	22559	ADD	0.148829	0.0855136	3.02905	1.08732	OPL+ONL
19	15049480	CASP14	ref	Mask1.0.01	0.000288133	22559	ADD	-0.462827	0.265929	3.02905	1.08732	RNFL
10	5638867	ASB13	ref	Mask1.0.01	0.00212775	22559	ADD	-0.166956	0.0959344	3.02871	1.08723	ISOS+PS
10	13586939	PRPF18	ref	Mask1.0.01	0.000177313	22559	ADD	-0.591012	0.339612	3.02849	1.08717	GCC
13	24307166	C1QTNF9	ref	Mask1.0.01	0.000243805	22559	ADD	-0.485697	0.279099	3.0284	1.08715	GCL
3	64010550	PSMD6	ref	Mask1.0.01	0.000554103	22559	ADD	-0.333521	0.19166	3.02819	1.08709	RNFL
4	42892713	GRXCR1	ref	Mask1.0.01	0.000132985	22559	ADD	-0.682492	0.39221	3.02802	1.08705	GCC
12	111443485	ATXN2	ref	Mask1.0.01	0.000443282	22559	ADD	-0.373706	0.214769	3.02774	1.08697	GCC
2	105744912	NCK2	ref	Mask1.0.01	0.00170664	22559	ADD	-0.186303	0.10707	3.02767	1.08695	ISOS+PS
17	39921041	ORMDL3	ref	Mask1.0.01	0.000332462	22559	ADD	-0.431883	0.248229	3.0271	1.0868	GCC
2	76747685	LRRTM4	ref	Mask1.0.01	0.000288133	22559	ADD	0.450642	0.259013	3.02706	1.08679	OPL+ONL
22	46330875	TRMU	ref	Mask1.0.01	0.0011747	22559	ADD	-0.222245	0.127755	3.02631	1.08659	INL
1	160343316	NCSTN	ref	Mask1.0.01	0.000443282	22559	ADD	-0.3601	0.206999	3.02628	1.08658	GCL
9	38392702	ALDH1B1	ref	Mask1.0.01	0.00312514	22559	ADD	0.129529	0.0744598	3.02616	1.08655	CSI
7	100643097	ACTL6B	ref	Mask1.0.01	0.00075358	22559	ADD	-0.279898	0.160903	3.02602	1.08651	ISOS+PS
6	143843338	LTV1	ref	Mask1.0.01	0.00206126	22559	ADD	0.173639	0.0998198	3.02593	1.08649	GCC
15	89784895	ANPEP	ref	Mask1.0.01	0.000265969	22559	ADD	0.470558	0.270524	3.02561	1.0864	ISOS+PS
14	102080742	HSP90AA1	ref	Mask1.0.01	0.000332462	22559	ADD	0.414328	0.23821	3.0253	1.08632	IPL
11	125903348	DDX25	ref	Mask1.0.01	0.000554103	22559	ADD	0.320199	0.184093	3.02528	1.08631	IPL
9	133471094	SLC2A6	ref	Mask1.0.01	0.000709251	22559	ADD	-0.271155	0.155901	3.02509	1.08626	CSI
2	42762481	OXER1	ref	Mask1.0.01	0.000132985	22559	ADD	0.660878	0.379995	3.02473	1.08617	INL
1	54756898	PARS2	ref	Mask1.0.01	0.00343544	22559	ADD	0.134575	0.07738	3.0246	1.08613	GCC
9	114155537	COL27A1	ref	Mask1.0.01	0.01188	22559	ADD	0.0706275	0.0406132	3.02422	1.08603	INL
1	30711277	MATN1	ref	Mask1.0.01	0.00367924	22559	ADD	-0.125355	0.0720834	3.0242	1.08602	GCL
16	3242027	MEFV	ref	Mask1.0.01	0.000310297	22559	ADD	0.433884	0.249538	3.02326	1.08577	OPL+ONL
3	37243177	GOLGA4	ref	Mask1.0.01	0.000265969	22559	ADD	0.469085	0.269805	3.02275	1.08564	OPL+ONL
2	143938068	GTDC1	ref	Mask1.0.01	0.00170664	22559	ADD	-0.182772	0.105128	3.02264	1.08561	IPL
7	983181	CYP2W1	ref	Mask1.0.01	0.00104171	22559	ADD	-0.235831	0.135648	3.02258	1.08559	INL
18	12991362	CEP192	ref	Mask1.0.01	0.000576267	22559	ADD	-0.315752	0.181621	3.02247	1.08556	GCL
19	14689801	ZNF333	ref	Mask1.0.01	0.000265969	22559	ADD	-0.468576	0.269526	3.02245	1.08555	OPL+ONL
6	96562548	FHL5	ref	Mask1.0.01	0.000997385	22559	ADD	0.243309	0.139952	3.02245	1.08555	ISOS+PS
8	67952046	PREX2	ref	Mask1.0.01	0.00361275	22559	ADD	-0.126467	0.0727496	3.02201	1.08544	GCL
1	43389882	SZT2	ref	Mask1.0.01	0.000243805	22559	ADD	-0.502491	0.289058	3.02195	1.08542	RPE
6	43037617	CUL7	ref	Mask1.0.01	0.0117026	22559	ADD	-0.070954	0.0408162	3.02196	1.08542	INL
7	45574140	ADCY1	ref	Mask1.0.01	0.000797908	22559	ADD	0.255556	0.14701	3.02188	1.0854	CSI
11	111874056	FDXACB1	ref	Mask1.0.01	0.000687087	22559	ADD	-0.27538	0.158422	3.02158	1.08532	CSI
10	70771239	TBATA	ref	Mask1.0.01	0.000132985	22559	ADD	0.656796	0.377849	3.02151	1.0853	GCL
2	219002846	CFAP65	ref	Mask1.0.01	0.000598431	22559	ADD	0.321687	0.185066	3.02143	1.08528	GCC
5	177022696	ZNF346	ref	Mask1.0.01	0.000132985	22559	ADD	0.625379	0.359782	3.02141	1.08528	CSI
1	16740273	CROCC	ref	Mask1.0.01	0.0025932	22559	ADD	-0.149078	0.0857713	3.02096	1.08516	GCL
1	155078837	EFNA3	ref	Mask1.0.01	0.000398954	22559	ADD	-0.379236	0.218194	3.02088	1.08513	GCL
7	98291650	BAIAP2L1	ref	Mask1.0.01	0.000199477	22559	ADD	-0.541014	0.311278	3.02078	1.08511	OPL+ONL
6	30617840	MRPS18B	ref	Mask1.0.01	0.000177313	22559	ADD	0.571775	0.329009	3.02018	1.08495	INL
19	42086110	POU2F2	ref	Mask1.0.01	0.000775744	22559	ADD	-0.270517	0.155662	3.02013	1.08493	IPL
11	111878935	C11orf1	ref	Mask1.0.01	0.000332462	22559	ADD	-0.41285	0.237583	3.01964	1.0848	IPL
19	49361783	DKKL1	ref	Mask1.0.01	0.000354626	22559	ADD	0.403633	0.23228	3.01961	1.08479	INL
1	26051301	TRIM63	ref	Mask1.0.01	0.00110821	22559	ADD	0.227671	0.131023	3.01939	1.08473	GCL
12	57452323	INHBE	ref	Mask1.0.01	0.0011747	22559	ADD	0.228897	0.131729	3.01935	1.08473	RNFL
3	3700814	SUMF1	ref	Mask1.0.01	0.00416685	22559	ADD	-0.119419	0.0687272	3.01918	1.08468	ISOS+PS
2	197726879	BOLL	ref	Mask1.0.01	0.000199477	22559	ADD	-0.554933	0.319379	3.01903	1.08464	RPE
1	45002540	HECTD3	ref	Mask1.0.01	0.000687087	22559	ADD	-0.289013	0.166337	3.01895	1.08462	GCL
1	221701424	DUSP10	ref	Mask1.0.01	0.000132985	22559	ADD	0.659476	0.37955	3.01897	1.08462	INL
2	219327407	RESP18	ref	Mask1.0.01	0.00124119	22559	ADD	0.216259	0.124477	3.01837	1.08446	INL
15	40978880	INO80	ref	Mask1.0.01	0.00299215	22559	ADD	-0.143664	0.0826923	3.01833	1.08445	RPE
3	112086335	C3orf52	ref	Mask1.0.01	0.000266489	22515	ADD	0.464617	0.267442	3.01807	1.08438	GCL
3	4979437	BHLHE40	ref	Mask1.0.01	0.000354626	22559	ADD	0.399672	0.230067	3.01786	1.08432	IPL
11	60842113	CCDC86	ref	Mask1.0.01	0.0057405	22559	ADD	-0.101324	0.0583265	3.01783	1.08432	ISOS+PS
8	28316986	PNOC	ref	Mask1.0.01	0.000110821	22559	ADD	0.744459	0.428573	3.01739	1.0842	RPE
20	38601934	ARHGAP40	ref	Mask1.0.01	0.00214992	22559	ADD	0.169335	0.0974836	3.0174	1.0842	RNFL
2	232479827	ECEL1	ref	Mask1.0.01	0.00543021	22559	ADD	0.102907	0.0592426	3.0173	1.08418	GCL
12	57459785	GLI1	ref	Mask1.0.01	0.000620595	22559	ADD	-0.31534	0.181541	3.01725	1.08416	GCC
12	56595596	BAZ2A	ref	Mask1.0.01	0.000797908	22559	ADD	0.278183	0.160155	3.01702	1.0841	GCC
11	35943981	LDLRAD3	ref	Mask1.0.01	0.00294783	22559	ADD	-0.141001	0.0811771	3.01702	1.0841	OPL+ONL
2	231056845	PSMD1	ref	Mask1.0.01	0.000132985	22559	ADD	0.680039	0.391551	3.01641	1.08394	RNFL
5	34915677	BRIX1	ref	Mask1.0.01	0.000844557	22497	ADD	-0.262487	0.151136	3.01635	1.08392	INL
4	38867677	FAM114A1	ref	Mask1.0.01	0.000310297	22559	ADD	-0.430026	0.247607	3.01624	1.08389	GCL
9	131502789	POMT1	ref	Mask1.0.01	0.00328029	22559	ADD	-0.13182	0.0759015	3.01622	1.08389	IPL
1	1724838	SLC35E2A	ref	Mask1.0.01	0.00037679	22559	ADD	-0.403913	0.232579	3.01603	1.08384	RPE
10	18545561	NSUN6	ref	Mask1.0.01	0.000421118	22559	ADD	0.382865	0.220462	3.01593	1.08381	GCC
16	4556490	C16orf96	ref	Mask1.0.01	0.000509774	22559	ADD	0.347803	0.200289	3.01544	1.08368	GCC
4	56393362	PPAT	ref	Mask1.0.01	0.00319163	22559	ADD	0.139045	0.0800806	3.01477	1.0835	RNFL
19	47475150	KPTN	ref	Mask1.0.01	0.000155149	22559	ADD	-0.628787	0.362145	3.01468	1.08347	RPE
20	50586108	RIPOR3	ref	Mask1.0.01	0.000775744	22559	ADD	0.281917	0.162373	3.01449	1.08342	GCC
5	115578642	TMED7-TICAM2	ref	Mask1.0.01	0.000310297	22559	ADD	-0.409116	0.235637	3.01445	1.08341	CSI
7	73680918	DNAJC30	ref	Mask1.0.01	0.00139634	22559	ADD	0.209859	0.120872	3.01441	1.0834	RNFL
6	41228339	TREML4	ref	Mask1.0.01	0.000155149	22559	ADD	0.607725	0.350039	3.01427	1.08336	GCL
16	172876	HBA2	ref	Mask1.0.01	0.000155149	22559	ADD	0.628489	0.362002	3.01421	1.08335	RPE
6	32128707	FKBPL	ref	Mask1.0.01	0.000288133	22559	ADD	0.443559	0.25549	3.01409	1.08332	IPL
12	113098819	RASAL1	ref	Mask1.0.01	0.00562968	22559	ADD	0.104945	0.0604486	3.01403	1.0833	RPE
19	10832067	TMED1	ref	Mask1.0.01	0.000132985	22559	ADD	-0.652089	0.37562	3.01381	1.08324	IPL
16	74671855	MLKL	ref	Mask1.0.01	0.00161798	22559	ADD	-0.187161	0.107813	3.01361	1.08319	IPL
9	94318196	NUTM2F	ref	Mask1.0.01	0.000177313	22559	ADD	-0.56538	0.325686	3.01357	1.08318	IPL
9	137188660	SSNA1	ref	Mask1.0.01	0.00113037	22559	ADD	-0.224003	0.129037	3.01358	1.08318	IPL
11	47248300	NR1H3	ref	Mask1.0.01	0.00305865	22559	ADD	-0.141994	0.0817965	3.0135	1.08316	RPE
17	8310241	ARHGEF15	ref	Mask1.0.01	0.000332462	22559	ADD	0.420303	0.242117	3.01351	1.08316	ISOS+PS
19	48599961	FAM83E	ref	Mask1.0.01	0.000110821	22559	ADD	-0.71425	0.41145	3.01347	1.08315	IPL
17	48540894	HOXB2	ref	Mask1.0.01	0.00126335	22559	ADD	-0.220699	0.127143	3.01311	1.08305	RPE
22	23957414	GSTT2B	ref	Mask1.0.01	0.00150716	22559	ADD	0.185837	0.107071	3.01245	1.08288	CSI
2	191678068	NABP1	ref	Mask1.0.01	0.000398954	22559	ADD	-0.360637	0.207788	3.01231	1.08284	CSI
3	46515385	LRRC2	ref	Mask1.0.01	0.000155149	22559	ADD	-0.628402	0.362065	3.01232	1.08284	RPE
19	57134096	ZIM3	ref	Mask1.0.01	0.00130768	22559	ADD	-0.21681	0.124919	3.01232	1.08284	RPE
14	88180103	KCNK10	ref	Mask1.0.01	0.00150716	22559	ADD	-0.195007	0.112362	3.01204	1.08277	GCL
19	39602501	LGALS13	ref	Mask1.0.01	0.000132985	22559	ADD	0.658193	0.379248	3.01204	1.08277	INL
6	145382535	EPM2A	ref	Mask1.0.01	0.00206126	22559	ADD	0.16602	0.0956607	3.01199	1.08275	IPL
22	30652051	DUSP18	ref	Mask1.0.01	0.000421118	22559	ADD	-0.369927	0.213161	3.01174	1.08269	INL
2	10120698	RRM2	ref	Mask1.0.01	0.00396737	22559	ADD	-0.119885	0.0690813	3.0117	1.08268	IPL
19	43872365	ZNF404	ref	Mask1.0.01	0.00048761	22559	ADD	0.355556	0.204883	3.01164	1.08266	GCC
8	144509070	MFSD3	ref	Mask1.0.01	0.00223857	22559	ADD	0.16616	0.0957489	3.01152	1.08263	GCC
1	17066761	PADI2	ref	Mask1.0.01	0.00398954	22559	ADD	0.121853	0.0702168	3.01154	1.08263	ISOS+PS
14	24209615	CHMP4A	ref	Mask1.0.01	0.00403387	22559	ADD	0.121791	0.0701824	3.01144	1.08261	OPL+ONL
7	104328700	LHFPL3	ref	Mask1.0.01	0.00110821	22559	ADD	0.235923	0.135955	3.01126	1.08256	GCC
1	226360210	PARP1	ref	Mask1.0.01	0.000443282	22559	ADD	0.364154	0.20987	3.01072	1.08241	ISOS+PS
11	32387775	WT1	ref	Mask1.0.01	0.00124119	22559	ADD	-0.213452	0.123022	3.01049	1.08235	IPL
18	59327823	LMAN1	ref	Mask1.0.01	0.000531938	22559	ADD	0.330764	0.190644	3.01018	1.08227	OPL+ONL
10	100969458	MRPL43	ref	Mask1.0.01	0.000110821	22559	ADD	-0.725006	0.417878	3.01012	1.08225	OPL+ONL
10	127737185	FOXI2	ref	Mask1.0.01	0.00155149	22559	ADD	0.194068	0.111864	3.0097	1.08214	OPL+ONL
19	55132698	TNNT1	ref	Mask1.0.01	0.00108604	22559	ADD	-0.237614	0.136979	3.00911	1.08198	RPE
12	111034165	CUX2	ref	Mask1.0.01	0.000243805	22559	ADD	-0.461353	0.26597	3.00886	1.08191	CSI
4	68928463	UGT2A3	ref	Mask1.0.01	0.000731415	22559	ADD	-0.289475	0.166888	3.00863	1.08185	RNFL
6	159800249	PNLDC1	ref	Mask1.0.01	0.000443282	22559	ADD	-0.363915	0.209828	3.00795	1.08167	ISOS+PS
19	41549518	CEACAM21	ref	Mask1.0.01	0.000110821	22559	ADD	-0.742973	0.428427	3.00741	1.08153	RPE
18	12661833	CEP76	ref	Mask1.0.01	0.00148499	22559	ADD	0.186958	0.107809	3.00732	1.0815	CSI
4	187995771	ZFP42	ref	Mask1.0.01	0.00075358	22559	ADD	0.273809	0.157904	3.00683	1.08137	IPL
19	41883173	ARHGEF1	ref	Mask1.0.01	0.000421118	22559	ADD	-0.366222	0.2112	3.00678	1.08136	IPL
8	73008856	TERF1	ref	Mask1.0.01	0.000177313	22559	ADD	0.588637	0.339481	3.00652	1.08129	GCC
11	74748849	RNF169	ref	Mask1.0.01	0.000509774	22559	ADD	0.336236	0.193914	3.00654	1.08129	INL
15	63276018	APH1B	ref	Mask1.0.01	0.000265969	22559	ADD	-0.467405	0.269563	3.00653	1.08129	OPL+ONL
18	50560087	MAPK4	ref	Mask1.0.01	0.000177313	22559	ADD	0.587519	0.338847	3.00634	1.08124	RNFL
5	81972023	ATG10	ref	Mask1.0.01	0.000265969	22559	ADD	-0.480829	0.277317	3.00627	1.08122	GCC
22	19432545	MRPL40	ref	Mask1.0.01	0.000110821	22559	ADD	-0.723848	0.417482	3.00621	1.0812	OPL+ONL
22	35400134	MCM5	ref	Mask1.0.01	0.000177313	22559	ADD	-0.540242	0.311607	3.00582	1.0811	CSI
11	6612768	TPP1	ref	Mask1.0.01	0.00598431	22559	ADD	0.0976472	0.0563223	3.00579	1.08109	IPL
1	45694324	IPP	ref	Mask1.0.01	0.00212775	22559	ADD	0.170261	0.0982066	3.00571	1.08107	GCC
2	60940222	PUS10	ref	Mask1.0.01	0.0011747	22559	ADD	0.229138	0.132167	3.00571	1.08107	GCC
16	28950807	NFATC2IP	ref	Mask1.0.01	0.000110821	22559	ADD	0.720276	0.415469	3.00553	1.08102	INL
19	3572777	HMG20B	ref	Mask1.0.01	0.000288133	22559	ADD	-0.460694	0.265749	3.00525	1.08095	RPE
11	66848417	PC	ref	Mask1.0.01	0.00917594	22559	ADD	-0.0790897	0.0456227	3.00524	1.08094	IPL
4	4267701	LYAR	ref	Mask1.0.01	0.000288133	22559	ADD	0.44882	0.258918	3.00483	1.08083	OPL+ONL
9	131009174	LAMC3	ref	Mask1.0.01	0.0040117	22559	ADD	-0.120678	0.0696182	3.00478	1.08082	OPL+ONL
15	64072565	CIAO2A	ref	Mask1.0.01	0.000221641	22559	ADD	0.525207	0.30299	3.00473	1.08081	RNFL
19	10106223	PPAN-P2RY11	ref	Mask1.0.01	0.000110821	22559	ADD	-0.723621	0.41746	3.00464	1.08078	OPL+ONL
11	72080337	LRTOMT	ref	Mask1.0.01	0.000310297	22559	ADD	-0.428901	0.247437	3.00458	1.08077	GCL
11	10308313	AMPD3	ref	Mask1.0.01	0.0148721	22559	ADD	-0.0624855	0.0360491	3.00448	1.08074	GCL
3	126103562	ALDH1L1	ref	Mask1.0.01	0.0120129	22559	ADD	0.069349	0.0400098	3.00434	1.0807	IPL
17	48595751	HOXB6	ref	Mask1.0.01	0.00148499	22559	ADD	-0.198817	0.114714	3.00382	1.08056	ISOS+PS
3	142596393	PLS1	ref	Mask1.0.01	0.0136531	22559	ADD	-0.0677259	0.0390773	3.00373	1.08054	RPE
5	271621	PDCD6	ref	Mask1.0.01	0.000199477	22559	ADD	-0.537394	0.310082	3.00354	1.08049	INL
18	22798261	RBBP8	ref	Mask1.0.01	0.0011747	22559	ADD	-0.217312	0.125391	3.00354	1.08049	INL
15	42158701	VPS39	ref	Mask1.0.01	0.000199477	22559	ADD	-0.541223	0.312299	3.00338	1.08045	ISOS+PS
20	45325288	SDC4	ref	Mask1.0.01	0.000221641	22559	ADD	0.50906	0.293743	3.00333	1.08043	INL
2	237485428	MLPH	ref	Mask1.0.01	0.000398954	22559	ADD	-0.391915	0.226147	3.00333	1.08043	RNFL
15	65194760	CILP	ref	Mask1.0.01	0.00048761	22559	ADD	-0.342284	0.197515	3.00311	1.08037	GCL
19	48615328	RPL18	ref	Mask1.0.01	0.000199477	22559	ADD	-0.554914	0.320229	3.00281	1.08029	GCC
9	127885321	ST6GALNAC6	ref	Mask1.0.01	0.000332462	22559	ADD	-0.419126	0.241873	3.00271	1.08027	ISOS+PS
11	75759512	DGAT2	ref	Mask1.0.01	0.00075358	22559	ADD	0.2849	0.164416	3.0026	1.08024	RPE
18	580380	CETN1	ref	Mask1.0.01	0.000110821	22559	ADD	0.719883	0.415458	3.00242	1.08019	INL
16	29973868	TAOK2	ref	Mask1.0.01	0.000199477	22559	ADD	-0.531168	0.306547	3.00241	1.08019	IPL
2	119223831	STEAP3	ref	Mask1.0.01	0.00664923	22559	ADD	-0.0937114	0.0540834	3.00233	1.08016	OPL+ONL
9	98943179	COL15A1	ref	Mask1.0.01	0.0034576	22559	ADD	-0.129858	0.0749446	3.0023	1.08016	OPL+ONL
15	73978926	STOML1	ref	Mask1.0.01	0.00214992	22559	ADD	0.168902	0.0974821	3.00205	1.08009	RNFL
3	186660216	HRG	ref	Mask1.0.01	0.000155149	22559	ADD	0.606473	0.350045	3.00175	1.08001	GCL
22	31944522	YWHAH	ref	Mask1.0.01	0.000110821	22559	ADD	-0.741987	0.428299	3.00122	1.07987	RNFL
2	166195185	SCN9A	ref	Mask1.0.01	0.0239151	22559	ADD	0.0504523	0.0291251	3.00073	1.07973	OPL+ONL
18	37243040	CELF4	ref	Mask1.0.01	0.00381223	22559	ADD	0.127	0.0733176	3.00051	1.07968	RPE
8	144409742	SLC39A4	ref	Mask1.0.01	0.00148499	22559	ADD	0.202995	0.117195	3.00023	1.0796	RPE
9	97600080	TSTD2	ref	Mask1.0.01	0.00150716	22559	ADD	-0.197018	0.113745	3.0002	1.07959	ISOS+PS
7	21900899	CDCA7L	ref	Mask1.0.01	0.000155149	22559	ADD	0.602286	0.347725	3.00008	1.07956	IPL
8	26514031	DPYSL2	ref	Mask1.0.01	0.00126335	22559	ADD	0.212603	0.122746	3.00005	1.07955	GCL
12	32399558	FGD4	ref	Mask1.0.01	0.00370141	22559	ADD	-0.128097	0.0739568	3	1.07954	RPE
1	28329002	MED18	ref	Mask1.0.01	0.000155149	22559	ADD	0.62739	0.362239	2.99974	1.07947	RNFL
16	30064164	ALDOA	ref	Mask1.0.01	0.00168447	22559	ADD	0.190613	0.11006	2.99946	1.0794	RNFL
1	225810124	EPHX1	ref	Mask1.0.01	0.000332462	22559	ADD	-0.415812	0.240105	2.9991	1.0793	INL
17	78168581	SYNGR2	ref	Mask1.0.01	0.00108604	22559	ADD	0.237509	0.137147	2.99908	1.07929	RNFL
14	76310712	ESRRB	ref	Mask1.0.01	0.00175096	22559	ADD	0.186951	0.107955	2.99896	1.07926	RPE
15	66293217	DIS3L	ref	Mask1.0.01	0.000775744	22559	ADD	0.271332	0.15669	2.99859	1.07916	GCL
4	79901146	ANTXR2	ref	Mask1.0.01	0.000709251	22559	ADD	0.294192	0.169896	2.99843	1.07912	GCC
17	43025231	RND2	ref	Mask1.0.01	0.00048761	22559	ADD	0.339952	0.196341	2.99788	1.07897	IPL
6	111299028	REV3L	ref	Mask1.0.01	0.000177313	22559	ADD	-0.586673	0.33887	2.99727	1.07881	RNFL
16	10743786	NUBP1	ref	Mask1.0.01	0.000775744	22559	ADD	-0.280468	0.162006	2.99712	1.07877	RPE
11	298200	IFITM5	ref	Mask1.0.01	0.000576267	22559	ADD	0.326152	0.188401	2.99691	1.07871	GCC
9	97600080	TSTD2	ref	Mask1.0.01	0.00150716	22559	ADD	0.196151	0.113306	2.99691	1.07871	OPL+ONL
4	147732063	ARHGAP10	ref	Mask1.0.01	0.000554103	22559	ADD	0.331926	0.191739	2.99682	1.07869	RNFL
11	4598672	TRIM68	ref	Mask1.0.01	0.000953056	22559	ADD	0.253793	0.146609	2.99663	1.07864	GCC
17	72645949	SLC39A11	ref	Mask1.0.01	0.000820072	22559	ADD	-0.272975	0.157694	2.99651	1.0786	RNFL
19	53066606	ZNF160	ref	Mask1.0.01	0.000132985	22559	ADD	0.659923	0.381251	2.99616	1.07851	OPL+ONL
7	81699010	HGF	ref	Mask1.0.01	0.00177313	22559	ADD	-0.185669	0.107268	2.99595	1.07846	RNFL
2	132416805	GPR39	ref	Mask1.0.01	0.000398954	22559	ADD	0.381094	0.220177	2.99584	1.07843	OPL+ONL
5	181236897	RACK1	ref	Mask1.0.01	0.000243805	22559	ADD	-0.480179	0.277425	2.99582	1.07842	IPL
13	110523066	RAB20	ref	Mask1.0.01	0.000642759	22559	ADD	0.308013	0.177957	2.99576	1.0784	RPE
6	35342558	PPARD	ref	Mask1.0.01	0.00150716	22559	ADD	-0.194682	0.112481	2.99564	1.07837	GCL
7	50444128	FIGNL1	ref	Mask1.0.01	0.00873266	22559	ADD	0.0817276	0.0472235	2.99517	1.07824	INL
2	239892450	NDUFA10	ref	Mask1.0.01	0.00687087	22559	ADD	-0.0946243	0.0546768	2.99502	1.07821	RNFL
4	73571550	RASSF6	ref	Mask1.0.01	0.000398954	22559	ADD	-0.375343	0.216886	2.99499	1.0782	IPL
18	58044226	NEDD4L	ref	Mask1.0.01	0.000598431	22559	ADD	0.319899	0.184859	2.99463	1.0781	GCC
11	4803433	OR52R1	ref	Mask1.0.01	0.00037679	22559	ADD	-0.391942	0.226496	2.99448	1.07806	OPL+ONL
3	51395867	DCAF1	ref	Mask1.0.01	0.000265969	22559	ADD	0.479664	0.277209	2.99405	1.07794	GCC
3	36380503	STAC	ref	Mask1.0.01	0.000997385	22559	ADD	0.247301	0.142923	2.99399	1.07793	RNFL
15	74826627	CPLX3	ref	Mask1.0.01	0.000132985	22559	ADD	0.678504	0.392159	2.99352	1.0778	GCC
2	241106099	PASK	ref	Mask1.0.01	0.00494259	22559	ADD	0.11166	0.0645367	2.99349	1.0778	RNFL
17	63682336	STRADA	ref	Mask1.0.01	0.000642759	22559	ADD	0.308936	0.178562	2.99335	1.07776	GCC
5	271621	PDCD6	ref	Mask1.0.01	0.000199477	22559	ADD	-0.553804	0.320097	2.9933	1.07774	GCC
9	124857880	RPL35	ref	Mask1.0.01	0.000132985	22559	ADD	0.656139	0.379266	2.99298	1.07766	INL
22	23179704	BCR	ref	Mask1.0.01	0.000332462	22559	ADD	-0.42783	0.247301	2.99288	1.07763	RNFL
19	22286441	ZNF729	ref	Mask1.0.01	0.000110821	22559	ADD	-0.743005	0.429493	2.99275	1.0776	GCC
2	227683763	SLC19A3	ref	Mask1.0.01	0.00075358	22559	ADD	-0.276178	0.159651	2.99253	1.07754	INL
17	35854946	HEATR9	ref	Mask1.0.01	0.000908728	22559	ADD	-0.250505	0.144812	2.99242	1.07751	GCL
20	57391396	RBM38	ref	Mask1.0.01	0.000155149	22559	ADD	-0.627709	0.362886	2.99211	1.07742	GCC
14	36657568	PAX9	ref	Mask1.0.01	0.00210559	22559	ADD	-0.170305	0.0984556	2.9921	1.07742	RPE
4	41935129	TMEM33	ref	Mask1.0.01	0.000221641	22559	ADD	-0.482169	0.278758	2.99187	1.07736	CSI
12	63558913	DPY19L2	ref	Mask1.0.01	0.000531938	22559	ADD	0.325154	0.187987	2.99173	1.07732	IPL
17	32007872	LRRC37B	ref	Mask1.0.01	0.000132985	22559	ADD	-0.622361	0.359824	2.9916	1.07729	CSI
20	2296001	TGM3	ref	Mask1.0.01	0.00208343	22559	ADD	0.164365	0.0950337	2.99134	1.07722	IPL
9	121207794	GSN	ref	Mask1.0.01	0.000664923	22559	ADD	0.292769	0.169279	2.99119	1.07718	GCL
12	50842920	TMPRSS12	ref	Mask1.0.01	0.00263753	22559	ADD	-0.15225	0.0880308	2.99118	1.07717	RNFL
11	70203296	FADD	ref	Mask1.0.01	0.000265969	22559	ADD	-0.466053	0.269476	2.9911	1.07715	OPL+ONL
6	2663629	MYLK4	ref	Mask1.0.01	0.000598431	22559	ADD	0.309866	0.179169	2.99102	1.07713	INL
2	241809065	NEU4	ref	Mask1.0.01	0.0113702	22559	ADD	0.073655	0.042589	2.99096	1.07711	RNFL
4	39822863	PDS5A	ref	Mask1.0.01	0.000110821	22559	ADD	0.681676	0.394187	2.99055	1.07701	CSI
12	40196744	LRRK2	ref	Mask1.0.01	0.00206126	22559	ADD	-0.172134	0.0995391	2.99052	1.077	RPE
10	125784980	UROS	ref	Mask1.0.01	0.000908728	22559	ADD	0.259291	0.149942	2.99041	1.07697	RNFL
12	40692439	CNTN1	ref	Mask1.0.01	0.00108604	22559	ADD	0.230009	0.133014	2.99016	1.0769	INL
10	71816298	PSAP	ref	Mask1.0.01	0.000731415	22559	ADD	-0.281464	0.162774	2.99005	1.07687	OPL+ONL
4	986997	IDUA	ref	Mask1.0.01	0.00587349	22559	ADD	-0.0982939	0.0568478	2.98969	1.07678	IPL
11	66848417	PC	ref	Mask1.0.01	0.00917594	22559	ADD	0.0821691	0.0475226	2.98963	1.07676	RPE
10	12195965	CDC123	ref	Mask1.0.01	0.000155149	22559	ADD	0.627939	0.363183	2.9894	1.0767	GCC
9	20658309	FOCAD	ref	Mask1.0.01	0.000886564	22559	ADD	-0.253493	0.146622	2.98904	1.0766	GCL
17	58192726	EPX	ref	Mask1.0.01	0.0224522	22559	ADD	-0.0510495	0.0295291	2.98871	1.07651	IPL
8	124973295	ZNF572	ref	Mask1.0.01	0.000310297	22559	ADD	0.427754	0.247433	2.98862	1.07649	GCL
22	37490362	CARD10	ref	Mask1.0.01	0.00263753	22559	ADD	0.150922	0.0873015	2.98854	1.07647	RPE
21	39867438	PCP4	ref	Mask1.0.01	0.000110821	22559	ADD	0.723968	0.418792	2.98842	1.07643	ISOS+PS
7	26171151	HNRNPA2B1	ref	Mask1.0.01	0.000155149	22559	ADD	-0.610052	0.352911	2.98816	1.07637	OPL+ONL
1	247895587	OR2W3	ref	Mask1.0.01	0.000132985	22559	ADD	0.676262	0.391236	2.98781	1.07627	RNFL
9	19053141	HAUS6	ref	Mask1.0.01	0.000177313	22559	ADD	0.567808	0.328498	2.98771	1.07625	INL
11	47269161	MADD	ref	Mask1.0.01	0.000155149	22559	ADD	-0.627409	0.36299	2.98754	1.0762	GCC
7	27100354	HOXA2	ref	Mask1.0.01	0.000554103	22559	ADD	0.320319	0.185326	2.98739	1.07616	GCL
6	158232236	TULP4	ref	Mask1.0.01	0.00219425	22559	ADD	-0.160302	0.0927521	2.98697	1.07605	IPL
19	36054649	WDR62	ref	Mask1.0.01	0.00148499	22559	ADD	-0.195715	0.113245	2.98682	1.07601	GCL
17	40748021	KRT25	ref	Mask1.0.01	0.00356842	22559	ADD	-0.131362	0.0760095	2.9868	1.076	GCC
17	6393693	AIPL1	ref	Mask1.0.01	0.0080899	22559	ADD	0.0852459	0.0493253	2.98681	1.076	ISOS+PS
7	898778	COX19	ref	Mask1.0.01	0.000110821	22559	ADD	-0.718085	0.415514	2.98663	1.07595	INL
17	17843511	TOM1L2	ref	Mask1.0.01	0.000155149	22559	ADD	-0.575764	0.333165	2.98655	1.07593	CSI
1	181033425	MR1	ref	Mask1.0.01	0.000354626	22559	ADD	0.403677	0.233604	2.98611	1.07582	OPL+ONL
18	61808067	RNF152	ref	Mask1.0.01	0.000620595	22559	ADD	-0.313028	0.181147	2.98609	1.07581	RNFL
4	41990502	SLC30A9	ref	Mask1.0.01	0.000265969	22559	ADD	-0.461987	0.267358	2.98587	1.07575	GCL
4	6575189	MAN2B2	ref	Mask1.0.01	0.0106388	22559	ADD	-0.0733154	0.0424332	2.98523	1.07558	IPL
4	140559431	UCP1	ref	Mask1.0.01	0.00633893	22559	ADD	0.0949279	0.0549475	2.98465	1.07542	GCL
1	11664200	FBXO6	ref	Mask1.0.01	0.000155149	22559	ADD	-0.625816	0.362249	2.98456	1.0754	RNFL
19	54593582	LILRA1	ref	Mask1.0.01	0.00159582	22559	ADD	0.195828	0.11336	2.98422	1.07531	GCC
12	53295291	PFDN5	ref	Mask1.0.01	0.000132985	22559	ADD	-0.675649	0.391123	2.98411	1.07528	RNFL
22	21666000	PPIL2	ref	Mask1.0.01	0.00037679	22559	ADD	-0.369578	0.213945	2.98408	1.07527	CSI
5	137887968	PKD2L2	ref	Mask1.0.01	0.000687087	22559	ADD	0.297494	0.172217	2.98403	1.07526	RNFL
1	222522258	HHIPL2	ref	Mask1.0.01	0.000775744	22559	ADD	-0.280154	0.162181	2.98399	1.07525	RPE
16	3611728	DNASE1	ref	Mask1.0.01	0.0031473	22559	ADD	-0.139322	0.0806569	2.98369	1.07517	RNFL
1	108134043	SLC25A24	ref	Mask1.0.01	0.000886564	22559	ADD	0.262388	0.151908	2.98349	1.07511	GCC
5	35951006	UGT3A1	ref	Mask1.0.01	0.000775744	22559	ADD	-0.270432	0.156577	2.98307	1.075	GCL
11	54603069	OR4C46	ref	Mask1.0.01	0.000155149	22559	ADD	-0.575525	0.333221	2.98307	1.075	CSI
10	30309801	MTPAP	ref	Mask1.0.01	0.000199477	22559	ADD	-0.534766	0.309628	2.98297	1.07497	INL
2	190189735	HIBCH	ref	Mask1.0.01	0.000598431	22559	ADD	0.306237	0.17732	2.98264	1.07488	IPL
13	27270830	RASL11A	ref	Mask1.0.01	0.000310297	22559	ADD	-0.406903	0.235621	2.98231	1.0748	CSI
19	57466663	ZNF772	ref	Mask1.0.01	0.00884348	22559	ADD	-0.0805562	0.0466474	2.98224	1.07478	GCL
17	68035636	KPNA2	ref	Mask1.0.01	0.0060508	22559	ADD	-0.0926633	0.0536603	2.98202	1.07472	CSI
17	70168673	KCNJ2	ref	Mask1.0.01	0.000354626	22559	ADD	-0.397482	0.230195	2.98155	1.07459	IPL
6	109095110	CEP57L1	ref	Mask1.0.01	0.000243805	22559	ADD	-0.488457	0.282885	2.98149	1.07458	ISOS+PS
1	196943738	CFHR2	ref	Mask1.0.01	0.000221641	22559	ADD	-0.507598	0.29397	2.98149	1.07457	INL
12	120210439	PXN	ref	Mask1.0.01	0.00124119	22559	ADD	-0.221251	0.128138	2.98138	1.07455	RNFL
9	68302867	FOXD4L3	ref	Mask1.0.01	0.000908728	22559	ADD	0.258553	0.149743	2.98132	1.07453	RPE
2	237085882	COPS8	ref	Mask1.0.01	0.000155149	22559	ADD	0.604364	0.350035	2.98108	1.07447	GCL
15	92900189	CHD2	ref	Mask1.0.01	0.00230507	22559	ADD	0.157741	0.0913625	2.98095	1.07443	INL
7	157539056	PTPRN2	ref	Mask1.0.01	0.000797908	22559	ADD	-0.275906	0.159803	2.98092	1.07442	RNFL
11	74490519	LIPT2	ref	Mask1.0.01	0.00208343	22559	ADD	0.167192	0.0968386	2.98081	1.07439	ISOS+PS
22	43039516	TTLL1	ref	Mask1.0.01	0.000310297	22559	ADD	0.432205	0.250342	2.98066	1.07435	ISOS+PS
2	237324003	COL6A3	ref	Mask1.0.01	0.0156922	22559	ADD	0.0609716	0.0353176	2.98039	1.07428	GCL
5	51383448	ISL1	ref	Mask1.0.01	0.000598431	22559	ADD	0.318507	0.184496	2.98034	1.07427	RPE
11	14643804	PDE3B	ref	Mask1.0.01	0.00221641	22559	ADD	0.165746	0.0960186	2.97973	1.0741	RNFL
20	38346482	LBP	ref	Mask1.0.01	0.000265969	22559	ADD	0.439182	0.25443	2.97955	1.07405	CSI
19	41431318	DMAC2	ref	Mask1.0.01	0.000132985	22559	ADD	-0.65218	0.377837	2.97938	1.07401	GCL
8	41653220	ANK1	ref	Mask1.0.01	0.00214992	22559	ADD	-0.168328	0.0975202	2.97936	1.074	RNFL
11	4912588	OR51G2	ref	Mask1.0.01	0.00132985	22559	ADD	-0.213707	0.12382	2.97891	1.07388	RNFL
1	923923	SAMD11	ref	Mask1.0.01	0.000288133	22559	ADD	0.443005	0.256701	2.97824	1.0737	GCL
16	4556490	C16orf96	ref	Mask1.0.01	0.000509774	22559	ADD	0.33606	0.194733	2.9782	1.07369	OPL+ONL
13	113208193	CUL4A	ref	Mask1.0.01	0.00075358	22559	ADD	-0.283667	0.164387	2.97773	1.07357	RNFL
19	38211006	DPF1	ref	Mask1.0.01	0.000620595	22559	ADD	0.312794	0.181267	2.97769	1.07356	RNFL
1	51287258	TTC39A	ref	Mask1.0.01	0.000177313	22559	ADD	-0.561273	0.325271	2.97753	1.07351	IPL
20	32358330	ASXL1	ref	Mask1.0.01	0.000110821	22559	ADD	-0.70957	0.411214	2.97751	1.07351	IPL
21	34668994	CLIC6	ref	Mask1.0.01	0.00472095	22559	ADD	-0.110351	0.0639529	2.97736	1.07347	INL
2	40097270	SLC8A1	ref	Mask1.0.01	0.000177313	22559	ADD	0.569589	0.330101	2.97735	1.07346	OPL+ONL
19	48393668	GRIN2D	ref	Mask1.0.01	0.000177313	22559	ADD	0.566704	0.328432	2.9773	1.07345	INL
11	9384652	IPO7	ref	Mask1.0.01	0.000177313	22559	ADD	-0.561091	0.325184	2.97721	1.07343	IPL
5	150113839	PDGFRB	ref	Mask1.0.01	0.00137417	22559	ADD	0.210222	0.121845	2.97674	1.0733	RPE
15	73051710	NEO1	ref	Mask1.0.01	0.000354626	22559	ADD	-0.399512	0.231563	2.9766	1.07326	GCL
2	218382029	SLC11A1	ref	Mask1.0.01	0.00578483	22559	ADD	-0.102224	0.0592515	2.97653	1.07325	RNFL
6	13924446	RNF182	ref	Mask1.0.01	0.00037679	22559	ADD	-0.390943	0.226602	2.97647	1.07323	OPL+ONL
20	17941597	SNX5	ref	Mask1.0.01	0.000687087	22559	ADD	0.297604	0.1725	2.97643	1.07322	GCC
3	196319342	TM4SF19	ref	Mask1.0.01	0.000221641	22559	ADD	0.50196	0.290951	2.97644	1.07322	IPL
2	10439968	ODC1	ref	Mask1.0.01	0.00188395	22559	ADD	0.165274	0.0957994	2.97633	1.07319	CSI
15	91099950	SV2B	ref	Mask1.0.01	0.00101955	22559	ADD	0.235787	0.136677	2.97609	1.07313	GCL
17	9250471	STX8	ref	Mask1.0.01	0.000354626	22559	ADD	-0.397071	0.230169	2.97607	1.07312	IPL
2	36696690	VIT	ref	Mask1.0.01	0.0072255	22559	ADD	0.0920045	0.0533345	2.97578	1.07304	RNFL
20	1978757	PDYN	ref	Mask1.0.01	0.00104171	22559	ADD	0.241289	0.139877	2.97567	1.07301	RNFL
15	43323649	LCMT2	ref	Mask1.0.01	0.00037679	22559	ADD	-0.387539	0.224666	2.97546	1.07296	GCL
19	36054649	WDR62	ref	Mask1.0.01	0.00148499	22559	ADD	-0.185961	0.10781	2.97528	1.07291	CSI
17	79730943	ENPP7	ref	Mask1.0.01	0.00201693	22559	ADD	-0.168491	0.0976877	2.9749	1.07281	INL
7	108147623	NRCAM	ref	Mask1.0.01	0.000664923	22559	ADD	0.289805	0.168025	2.97482	1.07279	IPL
7	898778	COX19	ref	Mask1.0.01	0.000110821	22559	ADD	-0.709517	0.411371	2.9748	1.07278	IPL
9	116231	FOXD4	ref	Mask1.0.01	0.0029035	22559	ADD	0.140968	0.0817364	2.97448	1.07269	OPL+ONL
2	68974573	GKN1	ref	Mask1.0.01	0.000310297	22559	ADD	-0.426969	0.247568	2.97444	1.07268	GCL
19	1009648	TMEM259	ref	Mask1.0.01	0.000265969	22559	ADD	-0.478282	0.277342	2.97396	1.07256	GCC
1	33145399	TRIM62	ref	Mask1.0.01	0.000243805	22559	ADD	0.483392	0.280304	2.97399	1.07256	INL
3	10248023	TATDN2	ref	Mask1.0.01	0.000132985	22559	ADD	0.675782	0.391904	2.9734	1.07241	GCC
6	45880827	CLIC5	ref	Mask1.0.01	0.00556319	22559	ADD	-0.09647	0.0559461	2.97335	1.07239	CSI
14	21459020	RAB2B	ref	Mask1.0.01	0.000465446	22559	ADD	0.361527	0.209665	2.97322	1.07236	GCC
1	23801885	HMGCL	ref	Mask1.0.01	0.00135201	22559	ADD	-0.206508	0.119765	2.97315	1.07234	OPL+ONL
9	65282101	FOXD4L5	ref	Mask1.0.01	0.00715901	22559	ADD	-0.0925728	0.0536903	2.97287	1.07226	RPE
11	47980558	PTPRJ	ref	Mask1.0.01	0.000886564	22559	ADD	-0.25364	0.147107	2.97282	1.07225	INL
10	84231520	LRIT1	ref	Mask1.0.01	0.000664923	22559	ADD	-0.277558	0.160985	2.9726	1.07219	CSI
17	35147817	UNC45B	ref	Mask1.0.01	0.000930892	22559	ADD	0.255188	0.148011	2.97259	1.07219	RNFL
16	70114332	PDPR	ref	Mask1.0.01	0.0205905	22559	ADD	-0.0552772	0.0320618	2.97247	1.07215	RPE
13	24420931	PARP4	ref	Mask1.0.01	0.00764662	22559	ADD	-0.0895101	0.0519178	2.97242	1.07214	GCC
4	40810027	APBB2	ref	Mask1.0.01	0.000421118	22559	ADD	-0.379073	0.219898	2.97169	1.07195	RPE
16	58462846	NDRG4	ref	Mask1.0.01	0.000265969	22559	ADD	-0.438546	0.254407	2.97148	1.07189	CSI
6	160121815	SLC22A1	ref	Mask1.0.01	0.0057405	22559	ADD	0.100199	0.0581282	2.97136	1.07186	OPL+ONL
19	37181579	ZNF585B	ref	Mask1.0.01	0.000155149	22559	ADD	0.610274	0.354039	2.9713	1.07184	ISOS+PS
2	240691851	AQP12A	ref	Mask1.0.01	0.000288133	22559	ADD	0.444861	0.258081	2.97124	1.07183	INL
16	2968024	PKMYT1	ref	Mask1.0.01	0.000110821	22559	ADD	-0.738406	0.428403	2.97088	1.07173	RNFL
1	1615415	MIB2	ref	Mask1.0.01	0.00146283	22559	ADD	0.198463	0.115143	2.97084	1.07172	OPL+ONL
22	43528744	EFCAB6	ref	Mask1.0.01	0.00115253	22559	ADD	0.229627	0.133226	2.97078	1.0717	GCC
2	45388680	SRBD1	ref	Mask1.0.01	0.000975221	22559	ADD	-0.249117	0.144542	2.97045	1.07161	RPE
19	56439325	ZNF667	ref	Mask1.0.01	0.000132985	22559	ADD	0.674607	0.391419	2.97042	1.0716	RNFL
2	230034982	SLC16A14	ref	Mask1.0.01	0.000709251	22559	ADD	0.292984	0.169996	2.97036	1.07159	GCC
6	166409364	RPS6KA2	ref	Mask1.0.01	0.000554103	22559	ADD	-0.317479	0.184223	2.96989	1.07146	IPL
7	100159244	GAL3ST4	ref	Mask1.0.01	0.00279268	22559	ADD	0.147456	0.0855659	2.96978	1.07143	RPE
15	45117367	DUOXA1	ref	Mask1.0.01	0.000132985	22559	ADD	-0.674146	0.391205	2.96961	1.07139	RNFL
4	57030773	IGFBP7	ref	Mask1.0.01	0.000199477	22559	ADD	0.506428	0.293882	2.96953	1.07137	CSI
17	15565483	CDRT1	ref	Mask1.0.01	0.000509774	22559	ADD	0.330873	0.19202	2.96912	1.07126	IPL
9	135932969	UBAC1	ref	Mask1.0.01	0.000110821	22559	ADD	0.738584	0.428651	2.96888	1.07119	RNFL
9	68705240	PIP5K1B	ref	Mask1.0.01	0.000132985	22559	ADD	0.675462	0.392025	2.96875	1.07116	GCC
5	66596361	MAST4	ref	Mask1.0.01	0.00168447	22559	ADD	-0.190092	0.110337	2.96815	1.07099	GCC
17	50110040	SAMD14	ref	Mask1.0.01	0.000199477	22559	ADD	0.528729	0.306897	2.96812	1.07099	IPL
1	179550539	NPHS2	ref	Mask1.0.01	0.00414469	22559	ADD	-0.111541	0.0647471	2.96776	1.07089	CSI
3	126394909	CFAP100	ref	Mask1.0.01	0.0080899	22559	ADD	0.0850698	0.049383	2.96753	1.07083	ISOS+PS
20	46173739	CDH22	ref	Mask1.0.01	0.000443282	22559	ADD	-0.369796	0.214671	2.96742	1.0708	GCC
12	80707634	MYF6	ref	Mask1.0.01	0.00576267	22559	ADD	-0.10253	0.0595231	2.9671	1.07071	RNFL
5	148451032	HTR4	ref	Mask1.0.01	0.000443282	22559	ADD	-0.359668	0.208808	2.96696	1.07068	OPL+ONL
9	128305159	TRUB2	ref	Mask1.0.01	0.000155149	22559	ADD	-0.57384	0.33315	2.96689	1.07066	CSI
5	33523535	ADAMTS12	ref	Mask1.0.01	0.00328029	22559	ADD	-0.136143	0.0790483	2.96622	1.07048	RNFL
17	36936785	LHX1	ref	Mask1.0.01	0.000731415	22559	ADD	-0.264403	0.153521	2.9662	1.07047	CSI
11	43680680	HSD17B12	ref	Mask1.0.01	0.000531938	22559	ADD	-0.310006	0.180005	2.96598	1.07041	CSI
2	131104847	PLEKHB2	ref	Mask1.0.01	0.00104171	22559	ADD	0.23478	0.136329	2.96582	1.07037	OPL+ONL
4	25648011	SLC34A2	ref	Mask1.0.01	0.00157365	22559	ADD	-0.196084	0.113862	2.9657	1.07034	RNFL
16	81100875	PKD1L2	ref	Mask1.0.01	0.000797908	22559	ADD	0.264144	0.153387	2.96554	1.0703	IPL
16	67289428	KCTD19	ref	Mask1.0.01	0.00219425	22559	ADD	-0.159496	0.0926206	2.96542	1.07026	IPL
1	11189355	ANGPTL7	ref	Mask1.0.01	0.00957489	22559	ADD	-0.0779283	0.0452565	2.96502	1.07016	ISOS+PS
13	36301638	SPART	ref	Mask1.0.01	0.00128552	22559	ADD	-0.210227	0.122089	2.965	1.07015	INL
9	34634722	SIGMAR1	ref	Mask1.0.01	0.000243805	22559	ADD	-0.482293	0.280095	2.96491	1.07013	INL
2	119223831	STEAP3	ref	Mask1.0.01	0.00664923	22559	ADD	-0.0935413	0.0543258	2.96479	1.07009	ISOS+PS
20	63587602	GMEB2	ref	Mask1.0.01	0.000110821	22559	ADD	-0.715287	0.415428	2.96461	1.07005	INL
4	121824329	BBS7	ref	Mask1.0.01	0.00336894	22559	ADD	-0.13458	0.0781644	2.96443	1.07	GCC
5	31400494	DROSHA	ref	Mask1.0.01	0.000421118	22559	ADD	-0.367559	0.213498	2.96394	1.06986	INL
4	1166932	SPON2	ref	Mask1.0.01	0.000310297	22559	ADD	0.405656	0.235648	2.96337	1.06971	CSI
15	78131498	IDH3A	ref	Mask1.0.01	0.000421118	22559	ADD	0.36722	0.213325	2.96326	1.06968	INL
11	102942995	MMP13	ref	Mask1.0.01	0.000110821	22559	ADD	0.739194	0.429428	2.96303	1.06962	GCC
12	106583004	RFX4	ref	Mask1.0.01	0.000709251	22559	ADD	0.285959	0.16613	2.96284	1.06957	ISOS+PS
2	189031898	COL5A2	ref	Mask1.0.01	0.00494259	22559	ADD	-0.107307	0.0623442	2.96254	1.06949	GCL
9	114893343	TNFSF8	ref	Mask1.0.01	0.000265969	22559	ADD	-0.437956	0.254473	2.96195	1.06933	CSI
15	75724041	ODF3L1	ref	Mask1.0.01	0.000110821	22559	ADD	0.712761	0.414174	2.96158	1.06923	GCL
2	21001429	APOB	ref	Mask1.0.01	0.0020391	22559	ADD	-0.167886	0.0975579	2.96146	1.0692	OPL+ONL
22	29730956	ZMAT5	ref	Mask1.0.01	0.000243805	22559	ADD	0.498077	0.289443	2.9612	1.06913	GCC
1	27369110	FCN3	ref	Mask1.0.01	0.00294783	22559	ADD	-0.13763	0.0799818	2.96103	1.06908	IPL
4	127965306	ABHD18	ref	Mask1.0.01	0.00250454	22559	ADD	0.15029	0.0873436	2.96071	1.069	GCL
1	11857464	NPPB	ref	Mask1.0.01	0.000177313	22559	ADD	-0.568513	0.330404	2.96068	1.06899	OPL+ONL
12	54121277	SMUG1	ref	Mask1.0.01	0.000398954	22559	ADD	0.388562	0.22584	2.96017	1.06885	RPE
4	22692914	GBA3	ref	Mask1.0.01	0.000110821	22559	ADD	0.712817	0.414327	2.95985	1.06877	GCL
14	75013769	MLH3	ref	Mask1.0.01	0.00543021	22559	ADD	0.0973999	0.0566153	2.95972	1.06873	CSI
20	1442162	NSFL1C	ref	Mask1.0.01	0.00591782	22559	ADD	0.0979844	0.0569567	2.95954	1.06868	GCL
2	128236716	HS6ST1	ref	Mask1.0.01	0.00239372	22559	ADD	-0.159463	0.0926981	2.95922	1.0686	GCC
7	38383704	AMPH	ref	Mask1.0.01	0.000354626	22559	ADD	0.413192	0.2402	2.95907	1.06856	GCC
17	2689386	CLUH	ref	Mask1.0.01	0.00246022	22559	ADD	0.157327	0.0914693	2.95838	1.06837	GCC
5	177402141	F12	ref	Mask1.0.01	0.00525289	22559	ADD	0.107619	0.0625694	2.95837	1.06837	RPE
1	227918656	WNT9A	ref	Mask1.0.01	0.000554103	22559	ADD	-0.32286	0.187712	2.95832	1.06836	ISOS+PS
16	1776712	SPSB3	ref	Mask1.0.01	0.000199477	22559	ADD	0.549528	0.319501	2.95826	1.06834	RNFL
16	30761745	RNF40	ref	Mask1.0.01	0.000132985	22559	ADD	0.672575	0.391055	2.95806	1.06829	RNFL
15	48823741	SHC4	ref	Mask1.0.01	0.000199477	22559	ADD	0.549478	0.319484	2.95802	1.06828	RNFL
11	126304060	DCPS	ref	Mask1.0.01	0.00212775	22559	ADD	0.162793	0.0946564	2.95782	1.06822	GCL
22	31281594	PIK3IP1	ref	Mask1.0.01	0.000288133	22559	ADD	0.438711	0.255095	2.9577	1.06819	IPL
13	113667219	GRK1	ref	Mask1.0.01	0.000177313	22559	ADD	0.583662	0.339385	2.95759	1.06816	GCC
2	230034982	SLC16A14	ref	Mask1.0.01	0.000709251	22559	ADD	0.283029	0.164578	2.95747	1.06813	INL
8	22024125	NPM2	ref	Mask1.0.01	0.000132985	22559	ADD	0.645722	0.375481	2.95743	1.06812	IPL
19	54953130	NLRP2	ref	Mask1.0.01	0.00164014	22559	ADD	-0.191913	0.111598	2.95732	1.06809	RNFL
18	74534500	CNDP1	ref	Mask1.0.01	0.00206126	22559	ADD	0.171183	0.0995459	2.95717	1.06805	RNFL
10	97498924	UBTD1	ref	Mask1.0.01	0.000354626	22559	ADD	0.399342	0.232229	2.95705	1.06801	INL
11	122882683	JHY	ref	Mask1.0.01	0.000687087	22559	ADD	-0.296049	0.172161	2.95705	1.06801	RNFL
11	1223066	MUC5B	ref	Mask1.0.01	0.00195044	22559	ADD	0.175967	0.10233	2.95701	1.068	RPE
6	152121684	SYNE1	ref	Mask1.0.01	0.00995168	22559	ADD	-0.0763577	0.0444058	2.95682	1.06795	ISOS+PS
3	36993350	MLH1	ref	Mask1.0.01	0.0100847	22559	ADD	-0.0754519	0.0438797	2.95674	1.06793	GCL
11	842812	TSPAN4	ref	Mask1.0.01	0.000598431	22559	ADD	-0.317241	0.184495	2.95673	1.06793	RNFL
4	2963571	GRK4	ref	Mask1.0.01	0.000664923	22559	ADD	-0.300913	0.175	2.9567	1.06792	RPE
16	22206278	EEF2K	ref	Mask1.0.01	0.00115253	22559	ADD	0.229188	0.133289	2.95663	1.0679	GCC
1	3454665	ARHGEF16	ref	Mask1.0.01	0.00075358	22559	ADD	-0.273062	0.158812	2.95635	1.06783	GCL
1	94974405	ALG14	ref	Mask1.0.01	0.000554103	22559	ADD	0.316424	0.18403	2.95638	1.06783	IPL
22	26621963	CRYBA4	ref	Mask1.0.01	0.00738065	22559	ADD	0.0883409	0.0513792	2.9563	1.06781	OPL+ONL
7	73667831	VPS37D	ref	Mask1.0.01	0.000155149	22559	ADD	0.62416	0.363026	2.95609	1.06776	GCC
12	103965822	TDG	ref	Mask1.0.01	0.000155149	22559	ADD	0.622733	0.362194	2.95612	1.06776	RNFL
10	102461395	MFSD13A	ref	Mask1.0.01	0.00164014	22559	ADD	0.187028	0.108792	2.95539	1.06757	OPL+ONL
19	39433137	RPS16	ref	Mask1.0.01	0.000465446	22559	ADD	0.351467	0.204457	2.95503	1.06747	ISOS+PS
22	44881162	PHF21B	ref	Mask1.0.01	0.00246022	22559	ADD	0.156614	0.0911072	2.95497	1.06746	RNFL
17	66302613	PRKCA	ref	Mask1.0.01	0.000155149	22559	ADD	-0.609033	0.354317	2.95459	1.06735	ISOS+PS
9	18858906	SAXO1	ref	Mask1.0.01	0.000288133	22559	ADD	0.420242	0.244498	2.95426	1.06727	CSI
21	26917922	ADAMTS5	ref	Mask1.0.01	0.00104171	22559	ADD	0.234991	0.136719	2.95421	1.06725	ISOS+PS
2	218710835	TTLL4	ref	Mask1.0.01	0.000509774	22559	ADD	0.336298	0.195662	2.95419	1.06724	ISOS+PS
16	48081006	ABCC12	ref	Mask1.0.01	0.0138082	22559	ADD	-0.0614171	0.0357373	2.95349	1.06706	CSI
8	28345590	ZNF395	ref	Mask1.0.01	0.000310297	22559	ADD	-0.425281	0.247472	2.95325	1.06699	GCL
11	236966	PSMD13	ref	Mask1.0.01	0.000598431	22559	ADD	0.307616	0.179006	2.95312	1.06696	INL
16	23278231	SCNN1B	ref	Mask1.0.01	0.00048761	22559	ADD	-0.322934	0.18793	2.9528	1.06687	CSI
15	80152490	FAH	ref	Mask1.0.01	0.00248238	22559	ADD	0.151959	0.0884317	2.95281	1.06687	OPL+ONL
7	7356203	COL28A1	ref	Mask1.0.01	0.00509774	22559	ADD	0.109114	0.0634994	2.95274	1.06686	RNFL
1	169511951	F5	ref	Mask1.0.01	0.0109934	22559	ADD	-0.0687806	0.0400276	2.95265	1.06683	CSI
14	49693105	KLHDC1	ref	Mask1.0.01	0.000953056	22559	ADD	-0.25129	0.146242	2.9526	1.06682	RPE
16	684622	WDR24	ref	Mask1.0.01	0.00152932	22559	ADD	0.193425	0.112568	2.95256	1.06681	OPL+ONL
7	95359872	PON3	ref	Mask1.0.01	0.00219425	22559	ADD	0.165773	0.0964769	2.95245	1.06678	RPE
2	197726879	BOLL	ref	Mask1.0.01	0.000199477	22559	ADD	0.534903	0.311311	2.95229	1.06674	OPL+ONL
1	150067279	VPS45	ref	Mask1.0.01	0.00113037	22559	ADD	0.224995	0.13095	2.95213	1.06669	OPL+ONL
8	6808517	XKR5	ref	Mask1.0.01	0.000199477	22559	ADD	0.530274	0.308637	2.95191	1.06663	GCL
4	75513946	THAP6	ref	Mask1.0.01	0.00531938	22559	ADD	-0.106824	0.0621757	2.95189	1.06663	RNFL
15	101621444	TM2D3	ref	Mask1.0.01	0.000709251	22559	ADD	0.291916	0.169912	2.95168	1.06657	GCC
15	50275389	GABPB1	ref	Mask1.0.01	0.00283701	22559	ADD	-0.145887	0.0849187	2.95137	1.06649	RNFL
19	39971165	PSMC4	ref	Mask1.0.01	0.000465446	22559	ADD	-0.351372	0.204532	2.95128	1.06646	ISOS+PS
13	39038306	NHLRC3	ref	Mask1.0.01	0.0101955	22559	ADD	-0.0744013	0.0433097	2.95115	1.06643	IPL
3	45886504	CCR9	ref	Mask1.0.01	0.00104171	22559	ADD	-0.240314	0.13989	2.95111	1.06642	RPE
17	7217125	ACADVL	ref	Mask1.0.01	0.00933109	22559	ADD	-0.0809825	0.0471481	2.95022	1.06618	RNFL
8	81478419	FABP4	ref	Mask1.0.01	0.000443282	22559	ADD	0.353404	0.20576	2.94999	1.06612	IPL
9	8314246	PTPRD	ref	Mask1.0.01	0.0020391	22559	ADD	-0.171854	0.100064	2.94961	1.06602	RNFL
1	230690776	AGT	ref	Mask1.0.01	0.00629461	22559	ADD	0.0962292	0.0560302	2.94964	1.06602	ISOS+PS
14	21498133	METTL3	ref	Mask1.0.01	0.00110821	22559	ADD	-0.224282	0.130598	2.94929	1.06593	IPL
10	38010650	ZNF33A	ref	Mask1.0.01	0.000221641	22559	ADD	-0.52197	0.303942	2.94923	1.06591	GCC
2	74483073	TTC31	ref	Mask1.0.01	0.000443282	22559	ADD	-0.353638	0.205923	2.94922	1.06591	IPL
17	42552922	HSD17B1	ref	Mask1.0.01	0.00075358	22559	ADD	-0.282435	0.164472	2.94886	1.06581	RNFL
12	23529504	SOX5	ref	Mask1.0.01	0.00119686	22559	ADD	0.215224	0.125336	2.94871	1.06577	IPL
6	155256134	TFB1M	ref	Mask1.0.01	0.000465446	22559	ADD	0.360122	0.209723	2.94854	1.06573	GCC
20	57329803	SPO11	ref	Mask1.0.01	0.000576267	22559	ADD	0.322659	0.187914	2.94829	1.06566	RPE
10	112950247	TCF7L2	ref	Mask1.0.01	0.0108826	22559	ADD	-0.0749931	0.0436759	2.94821	1.06564	RNFL
1	150982249	ANXA9	ref	Mask1.0.01	0.000199477	22559	ADD	-0.548595	0.31953	2.94768	1.0655	RNFL
15	74719542	CYP1A1	ref	Mask1.0.01	0.00283701	22559	ADD	0.145785	0.0849135	2.94764	1.06549	RPE
19	41431318	DMAC2	ref	Mask1.0.01	0.000132985	22559	ADD	-0.61756	0.359703	2.94761	1.06548	CSI
1	43991359	CCDC24	ref	Mask1.0.01	0.000132985	22559	ADD	-0.644525	0.375411	2.94758	1.06547	IPL
1	200872981	GPR25	ref	Mask1.0.01	0.000554103	22559	ADD	0.319414	0.186051	2.94744	1.06543	INL
8	132685007	TMEM71	ref	Mask1.0.01	0.000310297	22559	ADD	0.422059	0.245842	2.94735	1.06541	IPL
18	46080248	ATP5F1A	ref	Mask1.0.01	0.0008644	22559	ADD	0.257668	0.150091	2.94722	1.06537	ISOS+PS
17	30316333	TMIGD1	ref	Mask1.0.01	0.000398954	22559	ADD	-0.379359	0.220995	2.94669	1.06523	ISOS+PS
1	217426992	GPATCH2	ref	Mask1.0.01	0.000221641	22559	ADD	0.521229	0.303644	2.94663	1.06522	GCC
17	3565444	TRPV1	ref	Mask1.0.01	0.0034576	22559	ADD	-0.132172	0.0769978	2.9466	1.06521	RPE
6	26501221	BTN1A1	ref	Mask1.0.01	0.000310297	22559	ADD	-0.440873	0.256834	2.94659	1.0652	GCC
12	32727490	YARS2	ref	Mask1.0.01	0.000775744	22559	ADD	0.267142	0.155628	2.94654	1.06519	IPL
6	108986437	SESN1	ref	Mask1.0.01	0.000110821	22559	ADD	-0.67656	0.394144	2.94647	1.06517	CSI
9	135693407	SOHLH1	ref	Mask1.0.01	0.000531938	22559	ADD	0.328312	0.191268	2.94637	1.06514	ISOS+PS
2	170783786	ERICH2	ref	Mask1.0.01	0.000155149	22559	ADD	0.608469	0.35449	2.94623	1.06511	ISOS+PS
6	26501221	BTN1A1	ref	Mask1.0.01	0.000310297	22559	ADD	-0.42499	0.2476	2.94616	1.06509	GCL
9	113221544	SLC31A1	ref	Mask1.0.01	0.000199477	22559	ADD	0.526606	0.306807	2.94606	1.06506	IPL
2	167868948	B3GALT1	ref	Mask1.0.01	0.000155149	22559	ADD	-0.622293	0.362565	2.9459	1.06502	RNFL
13	96985719	OXGR1	ref	Mask1.0.01	0.000509774	22559	ADD	0.334232	0.194733	2.94588	1.06501	OPL+ONL
4	8592660	CPZ	ref	Mask1.0.01	0.0022829	22559	ADD	-0.162387	0.0946114	2.94588	1.06501	RNFL
6	160531482	LPA	ref	Mask1.0.01	0.00589565	22559	ADD	-0.101428	0.0590957	2.9458	1.06499	RPE
9	123356170	CRB2	ref	Mask1.0.01	0.00272618	22559	ADD	0.136731	0.0796703	2.94536	1.06487	CSI
5	38474668	LIFR	ref	Mask1.0.01	0.000265969	22559	ADD	0.455759	0.265581	2.94493	1.06476	IPL
5	34017858	C1QTNF3	ref	Mask1.0.01	0.000265969	22559	ADD	-0.455857	0.265639	2.94492	1.06475	IPL
12	107685799	PWP1	ref	Mask1.0.01	0.000775744	22559	ADD	0.256022	0.149192	2.94483	1.06473	CSI
5	55256055	DHX29	ref	Mask1.0.01	0.000354626	22559	ADD	0.400735	0.233524	2.94478	1.06472	OPL+ONL
7	123567010	ASB15	ref	Mask1.0.01	0.00157365	22559	ADD	0.195345	0.113848	2.9441	1.06453	RPE
19	57119138	USP29	ref	Mask1.0.01	0.000221641	22559	ADD	0.504178	0.293849	2.94388	1.06448	INL
11	64318121	PRDX5	ref	Mask1.0.01	0.000221641	22559	ADD	-0.519856	0.302987	2.94387	1.06447	RPE
12	52360006	KRT85	ref	Mask1.0.01	0.00132985	22559	ADD	0.20529	0.11965	2.9438	1.06445	GCL
13	30932656	TEX26	ref	Mask1.0.01	0.000221641	22559	ADD	0.498989	0.290835	2.94368	1.06442	IPL
10	80407829	PRXL2A	ref	Mask1.0.01	0.000243805	22559	ADD	-0.478922	0.27915	2.94342	1.06435	GCL
21	25880550	APP	ref	Mask1.0.01	0.00206126	22559	ADD	-0.170749	0.0995296	2.94314	1.06428	RPE
18	45847609	EPG5	ref	Mask1.0.01	0.000709251	22559	ADD	0.290776	0.169494	2.9431	1.06427	RPE
19	4279266	SHD	ref	Mask1.0.01	0.000354626	22559	ADD	0.398515	0.232302	2.94296	1.06423	INL
17	35934518	LYZL6	ref	Mask1.0.01	0.000221641	22559	ADD	-0.519837	0.303024	2.94294	1.06422	RPE
1	20111939	PLA2G2D	ref	Mask1.0.01	0.00877698	22559	ADD	-0.0813892	0.0474441	2.94286	1.0642	ISOS+PS
1	222522258	HHIPL2	ref	Mask1.0.01	0.000775744	22559	ADD	-0.272247	0.158703	2.94276	1.06418	ISOS+PS
17	64506865	CEP95	ref	Mask1.0.01	0.000531938	22559	ADD	-0.322484	0.188	2.9424	1.06408	IPL
20	4220630	ADRA1D	ref	Mask1.0.01	0.000398954	22559	ADD	-0.356518	0.207844	2.9423	1.06405	CSI
15	50275389	GABPB1	ref	Mask1.0.01	0.00283701	22559	ADD	-0.146035	0.0851387	2.94214	1.06401	GCC
17	74776499	TMEM104	ref	Mask1.0.01	0.000199477	22559	ADD	-0.547955	0.319477	2.94179	1.06391	RPE
1	2403964	PEX10	ref	Mask1.0.01	0.000842236	22559	ADD	-0.257707	0.150254	2.94173	1.0639	GCL
16	1434383	CCDC154	ref	Mask1.0.01	0.0051864	22559	ADD	0.098453	0.0574044	2.94149	1.06383	CSI
13	95578202	DZIP1	ref	Mask1.0.01	0.000288133	22559	ADD	-0.445615	0.259836	2.94118	1.06375	ISOS+PS
1	226940286	COQ8A	ref	Mask1.0.01	0.00139634	22559	ADD	0.207735	0.121132	2.94106	1.06372	GCC
7	139523685	CLEC2L	ref	Mask1.0.01	0.000199477	22559	ADD	0.547498	0.31926	2.94087	1.06367	RPE
14	88465778	PTPN21	ref	Mask1.0.01	0.00232723	22559	ADD	0.155856	0.0908843	2.94084	1.06366	INL
16	142728	HBZ	ref	Mask1.0.01	0.000642759	22559	ADD	-0.298587	0.174118	2.94072	1.06363	ISOS+PS
14	52430596	TXNDC16	ref	Mask1.0.01	0.000110821	22559	ADD	0.735072	0.428652	2.9407	1.06362	RNFL
3	49940007	RBM6	ref	Mask1.0.01	0.000243805	22559	ADD	-0.495301	0.288834	2.94063	1.0636	RNFL
8	102551589	ODF1	ref	Mask1.0.01	0.000598431	22559	ADD	0.317053	0.184892	2.94052	1.06357	GCC
7	27181157	HOXA11	ref	Mask1.0.01	0.00106388	22559	ADD	0.227866	0.132893	2.94007	1.06345	IPL
5	69415065	MARVELD2	ref	Mask1.0.01	0.000842236	22559	ADD	-0.260803	0.152102	2.94006	1.06345	ISOS+PS
20	3888839	PANK2	ref	Mask1.0.01	0.00296999	22559	ADD	0.138613	0.0808409	2.94001	1.06343	OPL+ONL
11	73974672	UCP2	ref	Mask1.0.01	0.0011747	22559	ADD	-0.226422	0.13207	2.93921	1.06322	GCC
15	74179466	STRA6	ref	Mask1.0.01	0.00239372	22559	ADD	-0.152139	0.088742	2.93914	1.0632	IPL
11	44065925	ACCS	ref	Mask1.0.01	0.00137417	22559	ADD	-0.192172	0.1121	2.93882	1.06311	CSI
13	113177536	PCID2	ref	Mask1.0.01	0.000288133	22559	ADD	0.441671	0.257643	2.93874	1.06309	INL
2	70149885	C2orf42	ref	Mask1.0.01	0.00152932	22559	ADD	-0.192952	0.112556	2.93873	1.06309	OPL+ONL
5	138946724	SIL1	ref	Mask1.0.01	0.000398954	22559	ADD	-0.378824	0.220985	2.93866	1.06307	ISOS+PS
1	44118821	KLF17	ref	Mask1.0.01	0.000199477	22559	ADD	0.533834	0.311424	2.93838	1.063	OPL+ONL
13	77535674	SCEL	ref	Mask1.0.01	0.000421118	22559	ADD	-0.37752	0.220252	2.93794	1.06288	GCC
9	34457414	DNAI1	ref	Mask1.0.01	0.0029035	22559	ADD	-0.138222	0.0806438	2.93775	1.06283	IPL
11	4643420	OR51E1	ref	Mask1.0.01	0.000221641	22559	ADD	0.520393	0.303624	2.9376	1.06279	GCC
5	36192589	NADK2	ref	Mask1.0.01	0.000465446	22559	ADD	-0.358554	0.209204	2.93745	1.06275	RNFL
9	90801787	SYK	ref	Mask1.0.01	0.000132985	22559	ADD	0.65292	0.380958	2.93742	1.06274	OPL+ONL
22	23145326	RAB36	ref	Mask1.0.01	0.000797908	22559	ADD	0.265552	0.154945	2.93727	1.0627	INL
12	132623753	POLE	ref	Mask1.0.01	0.000620595	22559	ADD	-0.303502	0.177093	2.9371	1.06265	OPL+ONL
16	53598153	RPGRIP1L	ref	Mask1.0.01	0.00611729	22559	ADD	0.0996676	0.0581585	2.93685	1.06259	GCC
7	6161776	CYTH3	ref	Mask1.0.01	0.000155149	22559	ADD	-0.620671	0.362178	2.93683	1.06258	RNFL
7	107044705	PRKAR2B	ref	Mask1.0.01	0.00048761	22559	ADD	-0.342821	0.200046	2.93681	1.06257	ISOS+PS
1	167630093	RCSD1	ref	Mask1.0.01	0.000465446	22559	ADD	0.346239	0.202042	2.93676	1.06256	GCL
3	148865296	CPA3	ref	Mask1.0.01	0.000354626	22559	ADD	0.397001	0.231668	2.93665	1.06253	GCL
12	6913745	ENO2	ref	Mask1.0.01	0.000620595	22559	ADD	0.310337	0.181095	2.93665	1.06253	RNFL
12	111766887	ALDH2	ref	Mask1.0.01	0.00175096	22559	ADD	0.179609	0.104815	2.93632	1.06244	INL
6	42206807	MRPS10	ref	Mask1.0.01	0.000132985	22559	ADD	-0.644112	0.375912	2.93596	1.06235	IPL
1	161098361	KLHDC9	ref	Mask1.0.01	0.000598431	22559	ADD	0.305358	0.178213	2.93591	1.06233	GCL
17	82057506	DUS1L	ref	Mask1.0.01	0.000598431	22559	ADD	0.309239	0.180479	2.93586	1.06232	ISOS+PS
7	76510525	UPK3B	ref	Mask1.0.01	0.000110821	22559	ADD	-0.718521	0.419368	2.93555	1.06224	ISOS+PS
8	53966552	TCEA1	ref	Mask1.0.01	0.000221641	22559	ADD	0.519167	0.303038	2.93509	1.06211	RPE
2	219229783	ANKZF1	ref	Mask1.0.01	0.00210559	22559	ADD	-0.168956	0.0986218	2.93497	1.06208	RNFL
11	27040725	BBOX1	ref	Mask1.0.01	0.00144067	22559	ADD	0.196958	0.114967	2.93493	1.06207	GCL
20	32277651	KIF3B	ref	Mask1.0.01	0.000531938	22559	ADD	-0.33528	0.195708	2.93492	1.06207	RNFL
6	154387515	CNKSR3	ref	Mask1.0.01	0.000132985	22559	ADD	-0.670254	0.391304	2.93394	1.0618	RNFL
16	66921679	RRAD	ref	Mask1.0.01	0.000598431	22559	ADD	-0.303393	0.177147	2.93322	1.06161	IPL
6	110180141	CDC40	ref	Mask1.0.01	0.000576267	22559	ADD	-0.296199	0.172949	2.93313	1.06158	CSI
19	1609290	TCF3	ref	Mask1.0.01	0.000731415	22559	ADD	0.26286	0.153486	2.933	1.06155	CSI
9	33383179	AQP7	ref	Mask1.0.01	0.00101955	22559	ADD	-0.242678	0.14171	2.93267	1.06146	GCC
9	17579066	SH3GL2	ref	Mask1.0.01	0.000155149	22559	ADD	0.620041	0.362066	2.93268	1.06146	RNFL
22	17178790	ADA2	ref	Mask1.0.01	0.00210559	22559	ADD	0.162906	0.0951301	2.93249	1.06141	GCL
5	140664676	WDR55	ref	Mask1.0.01	0.000642759	22559	ADD	-0.304796	0.17799	2.93244	1.0614	RPE
7	128739292	CALU	ref	Mask1.0.01	0.000509774	22559	ADD	-0.342205	0.199844	2.93217	1.06133	RPE
4	83455932	MRPS18C	ref	Mask1.0.01	0.000221641	22559	ADD	-0.503575	0.294081	2.9322	1.06133	INL
10	13586939	PRPF18	ref	Mask1.0.01	0.000177313	22559	ADD	-0.560349	0.327241	2.93213	1.06132	GCL
8	106270144	OXR1	ref	Mask1.0.01	0.000177313	22559	ADD	0.556958	0.325262	2.9321	1.06131	IPL
2	111611639	ANAPC1	ref	Mask1.0.01	0.000332462	22559	ADD	0.412873	0.24112	2.93202	1.06129	OPL+ONL
22	40346461	ADSL	ref	Mask1.0.01	0.00279268	22559	ADD	0.134841	0.0787494	2.93189	1.06125	CSI
19	6436079	SLC25A23	ref	Mask1.0.01	0.00197261	22559	ADD	0.174312	0.101803	2.93182	1.06123	RNFL
12	21797389	ABCC9	ref	Mask1.0.01	0.00192828	22559	ADD	0.172697	0.100862	2.93166	1.06119	ISOS+PS
11	66590176	CCDC87	ref	Mask1.0.01	0.00124119	22559	ADD	-0.219476	0.128186	2.93153	1.06115	RNFL
2	165857475	TTC21B	ref	Mask1.0.01	0.00119686	22559	ADD	0.216999	0.126742	2.93137	1.06111	INL
3	19879472	EFHB	ref	Mask1.0.01	0.000509774	22559	ADD	-0.331965	0.193891	2.93138	1.06111	INL
7	131110096	MKLN1	ref	Mask1.0.01	0.000155149	22559	ADD	0.619954	0.362108	2.93119	1.06106	RNFL
10	5861616	ANKRD16	ref	Mask1.0.01	0.000687087	22559	ADD	0.295585	0.172653	2.93102	1.06102	GCC
3	129087569	RAB43	ref	Mask1.0.01	0.000177313	22559	ADD	-0.565421	0.330268	2.93096	1.061	OPL+ONL
1	225810124	EPHX1	ref	Mask1.0.01	0.000332462	22559	ADD	0.423832	0.247565	2.93094	1.06099	RNFL
18	63389190	VPS4B	ref	Mask1.0.01	0.000975221	22559	ADD	-0.240031	0.140209	2.93078	1.06095	INL
17	44798448	GJC1	ref	Mask1.0.01	0.00445498	22559	ADD	0.113689	0.0664091	2.93079	1.06095	ISOS+PS
17	1779485	SMYD4	ref	Mask1.0.01	0.00126335	22559	ADD	0.200109	0.116895	2.93052	1.06088	CSI
13	75620434	LMO7	ref	Mask1.0.01	0.00106388	22559	ADD	-0.22738	0.132826	2.93047	1.06087	IPL
4	83459517	ABRAXAS1	ref	Mask1.0.01	0.000155149	22559	ADD	-0.599232	0.350049	2.93043	1.06086	GCL
19	47274885	INAFM1	ref	Mask1.0.01	0.000110821	22559	ADD	-0.714543	0.417409	2.93043	1.06086	OPL+ONL
12	85800703	RASSF9	ref	Mask1.0.01	0.0008644	22559	ADD	-0.253972	0.148368	2.93017	1.06079	GCL
22	24181487	SUSD2	ref	Mask1.0.01	0.00223857	22559	ADD	0.15043	0.0878805	2.9301	1.06077	CSI
12	43793723	TWF1	ref	Mask1.0.01	0.000110821	22559	ADD	0.733231	0.428363	2.92993	1.06072	RPE
22	38982347	APOBEC3B	ref	Mask1.0.01	0.000243805	22559	ADD	-0.4834	0.28242	2.9297	1.06066	ISOS+PS
19	48445841	GRWD1	ref	Mask1.0.01	0.000554103	22559	ADD	-0.301762	0.176306	2.92951	1.06061	CSI
11	61481120	PPP1R32	ref	Mask1.0.01	0.00110821	22559	ADD	0.225204	0.131579	2.92939	1.06058	INL
10	73253759	CFAP70	ref	Mask1.0.01	0.000664923	22559	ADD	-0.299459	0.174967	2.92929	1.06055	RPE
15	38454127	FAM98B	ref	Mask1.0.01	0.00037679	22559	ADD	0.382076	0.223239	2.92927	1.06055	IPL
3	42013802	TRAK1	ref	Mask1.0.01	0.00177313	22559	ADD	0.176386	0.10306	2.92919	1.06052	IPL
6	134917393	ALDH8A1	ref	Mask1.0.01	0.00108604	22559	ADD	-0.228494	0.133507	2.92916	1.06052	OPL+ONL
1	75918873	ASB17	ref	Mask1.0.01	0.000288133	22559	ADD	-0.436691	0.25516	2.92904	1.06048	IPL
11	64784918	MAP4K2	ref	Mask1.0.01	0.000509774	22559	ADD	-0.33184	0.193901	2.92885	1.06043	INL
12	16347142	MGST1	ref	Mask1.0.01	0.000155149	22559	ADD	0.598712	0.349857	2.92857	1.06036	GCL
14	19743571	OR4Q3	ref	Mask1.0.01	0.000221641	22559	ADD	-0.518288	0.302867	2.92846	1.06033	RPE
19	46719511	STRN4	ref	Mask1.0.01	0.000975221	22559	ADD	-0.235666	0.137715	2.92842	1.06032	OPL+ONL
5	90471748	POLR3G	ref	Mask1.0.01	0.000620595	22559	ADD	0.310073	0.181204	2.92814	1.06024	RNFL
19	3610645	CACTIN	ref	Mask1.0.01	0.000132985	22559	ADD	0.642753	0.375626	2.92803	1.06021	IPL
9	38406528	IGFBPL1	ref	Mask1.0.01	0.000820072	22559	ADD	0.269694	0.157611	2.92799	1.0602	RNFL
8	127735434	MYC	ref	Mask1.0.01	0.000664923	22559	ADD	-0.289346	0.169098	2.9279	1.06018	GCL
17	3714628	ITGAE	ref	Mask1.0.01	0.00195044	22559	ADD	0.171285	0.100102	2.9279	1.06018	ISOS+PS
17	744421	GEMIN4	ref	Mask1.0.01	0.00037679	22559	ADD	0.384702	0.224829	2.92783	1.06016	GCL
13	69700594	KLHL1	ref	Mask1.0.01	0.00201693	22559	ADD	-0.166907	0.097549	2.92754	1.06008	INL
5	149271859	AFAP1L1	ref	Mask1.0.01	0.00075358	22559	ADD	0.275166	0.160823	2.92747	1.06006	ISOS+PS
3	30726200	GADL1	ref	Mask1.0.01	0.0025932	22559	ADD	-0.146885	0.0858488	2.92743	1.06005	GCL
20	32010438	CCM2L	ref	Mask1.0.01	0.000132985	22559	ADD	-0.648771	0.379182	2.92744	1.06005	INL
6	1389576	FOXF2	ref	Mask1.0.01	0.000775744	22559	ADD	0.255011	0.149081	2.92601	1.05967	CSI
2	98346188	CNGA3	ref	Mask1.0.01	0.00955273	22559	ADD	0.0799303	0.0467295	2.92578	1.05961	GCC
13	24680408	ATP12A	ref	Mask1.0.01	0.0115032	22559	ADD	0.0711268	0.0415829	2.92575	1.0596	ISOS+PS
2	61868085	CCT4	ref	Mask1.0.01	0.000620595	22559	ADD	0.297753	0.174085	2.92542	1.05951	IPL
8	22544986	SORBS3	ref	Mask1.0.01	0.000443282	22559	ADD	0.337399	0.197268	2.92532	1.05948	CSI
7	100218241	PVRIG	ref	Mask1.0.01	0.000975221	22559	ADD	0.247209	0.144538	2.92526	1.05947	RNFL
20	57603846	ZBP1	ref	Mask1.0.01	0.000443282	22559	ADD	-0.337142	0.197136	2.92477	1.05934	CSI
1	960584	KLHL17	ref	Mask1.0.01	0.00274835	22559	ADD	-0.14385	0.084114	2.92473	1.05933	OPL+ONL
1	13416351	PRAMEF20	ref	Mask1.0.01	0.000620595	22559	ADD	-0.310573	0.181604	2.92467	1.05931	GCC
8	144291591	HSF1	ref	Mask1.0.01	0.000310297	22559	ADD	-0.437952	0.256091	2.92458	1.05928	RPE
19	45091396	PPP1R37	ref	Mask1.0.01	0.000155149	22559	ADD	0.620847	0.363046	2.92446	1.05925	GCC
12	990509	ERC1	ref	Mask1.0.01	0.000842236	22559	ADD	0.258279	0.151036	2.92428	1.0592	INL
6	33004182	HLA-DOA	ref	Mask1.0.01	0.000953056	22559	ADD	0.250143	0.146279	2.92424	1.05919	RNFL
15	40844018	SPINT1	ref	Mask1.0.01	0.00150716	22559	ADD	-0.19378	0.113324	2.92398	1.05912	OPL+ONL
19	2252252	JSRP1	ref	Mask1.0.01	0.00113037	22559	ADD	0.221945	0.129797	2.92389	1.0591	GCL
12	39293228	KIF21A	ref	Mask1.0.01	0.00731415	22559	ADD	0.0888426	0.0519583	2.9237	1.05905	OPL+ONL
13	99200774	UBAC2	ref	Mask1.0.01	0.000132985	22559	ADD	-0.61534	0.359879	2.92359	1.05902	CSI
14	75427716	JDP2	ref	Mask1.0.01	0.000199477	22559	ADD	0.502464	0.293864	2.92359	1.05902	CSI
8	48008415	UBE2V2	ref	Mask1.0.01	0.000199477	22559	ADD	-0.534091	0.312362	2.92357	1.05901	ISOS+PS
9	113161006	FKBP15	ref	Mask1.0.01	0.00110821	22559	ADD	-0.224275	0.131169	2.92347	1.05899	GCL
12	53423855	AMHR2	ref	Mask1.0.01	0.00139634	22559	ADD	0.207123	0.121139	2.92342	1.05897	GCC
19	14028148	RLN3	ref	Mask1.0.01	0.00556319	22559	ADD	0.0998374	0.0583965	2.9229	1.05883	IPL
12	58872149	LRIG3	ref	Mask1.0.01	0.000731415	22559	ADD	-0.26266	0.153638	2.92276	1.05879	CSI
2	178112424	RBM45	ref	Mask1.0.01	0.00048761	22559	ADD	-0.321431	0.188024	2.92247	1.05872	CSI
1	55039447	PCSK9	ref	Mask1.0.01	0.00316947	22559	ADD	0.133304	0.0779778	2.92242	1.0587	INL
7	158631169	NCAPG2	ref	Mask1.0.01	0.000132985	22559	ADD	0.615182	0.359874	2.92216	1.05863	CSI
1	202348699	PPP1R12B	ref	Mask1.0.01	0.000332462	22559	ADD	-0.423049	0.247487	2.92196	1.05858	RNFL
17	42458844	ATP6V0A1	ref	Mask1.0.01	0.00270402	22559	ADD	-0.149124	0.0872415	2.92178	1.05853	GCC
8	1823926	ARHGEF10	ref	Mask1.0.01	0.00115253	22559	ADD	-0.222371	0.130093	2.92178	1.05853	ISOS+PS
11	5507300	UBQLN3	ref	Mask1.0.01	0.000421118	22559	ADD	-0.364549	0.213274	2.9217	1.05851	INL
14	100323339	SLC25A47	ref	Mask1.0.01	0.00968571	22559	ADD	-0.078739	0.0460655	2.92165	1.0585	RPE
22	50767501	RABL2B	ref	Mask1.0.01	0.000642759	22559	ADD	0.296462	0.173451	2.92135	1.05842	OPL+ONL
3	24117153	THRB	ref	Mask1.0.01	0.00121903	22559	ADD	-0.212283	0.124201	2.92134	1.05841	IPL
7	4682295	FOXK1	ref	Mask1.0.01	0.00474312	22559	ADD	0.109614	0.0641322	2.9213	1.0584	OPL+ONL
17	49598884	SPOP	ref	Mask1.0.01	0.000310297	22559	ADD	0.425124	0.248738	2.9211	1.05835	INL
11	18231423	SAA2-SAA4	ref	Mask1.0.01	0.000177313	22559	ADD	0.579103	0.338832	2.92107	1.05834	RNFL
14	67619920	ARG2	ref	Mask1.0.01	0.00037679	22559	ADD	-0.365453	0.213846	2.92051	1.05819	CSI
3	52455118	NISCH	ref	Mask1.0.01	0.000310297	22559	ADD	-0.428835	0.250943	2.92033	1.05814	ISOS+PS
6	31879759	EHMT2	ref	Mask1.0.01	0.000332462	22559	ADD	0.408767	0.239201	2.92028	1.05813	GCL
3	17157162	TBC1D5	ref	Mask1.0.01	0.000620595	22559	ADD	-0.309533	0.181139	2.92005	1.05807	RPE
21	32412006	EVA1C	ref	Mask1.0.01	0.000265969	22559	ADD	0.453865	0.265601	2.92007	1.05807	IPL
1	153959099	SLC39A1	ref	Mask1.0.01	0.000354626	22559	ADD	-0.40089	0.234612	2.91977	1.05799	ISOS+PS
12	21536107	GYS2	ref	Mask1.0.01	0.00438849	22559	ADD	-0.116812	0.0683676	2.91929	1.05786	RPE
12	8509475	CLEC4D	ref	Mask1.0.01	0.000177313	22559	ADD	0.580038	0.339509	2.91884	1.05774	GCC
13	43023203	DNAJC15	ref	Mask1.0.01	0.000288133	22559	ADD	-0.440214	0.257667	2.91885	1.05774	INL
13	19823482	ZMYM5	ref	Mask1.0.01	0.00239372	22559	ADD	-0.156432	0.0915632	2.91884	1.05774	RNFL
16	1972053	TBL3	ref	Mask1.0.01	0.00157365	22559	ADD	0.194495	0.113843	2.91881	1.05773	RPE
14	67386984	PLEK2	ref	Mask1.0.01	0.00206126	22559	ADD	0.170197	0.0996207	2.9188	1.05773	RNFL
15	40278176	PLCB2	ref	Mask1.0.01	0.000709251	22559	ADD	0.280923	0.164433	2.91875	1.05772	INL
1	55039447	PCSK9	ref	Mask1.0.01	0.00316947	22559	ADD	0.131802	0.0771483	2.91872	1.05771	IPL
10	99782640	ABCC2	ref	Mask1.0.01	0.0186843	22559	ADD	-0.0560354	0.0328002	2.91858	1.05767	OPL+ONL
19	18196784	RAB3A	ref	Mask1.0.01	0.000155149	22559	ADD	0.604861	0.354075	2.91824	1.05758	ISOS+PS
14	102922663	AMN	ref	Mask1.0.01	0.000886564	22559	ADD	0.253442	0.148367	2.91797	1.05751	ISOS+PS
5	160187367	FABP6	ref	Mask1.0.01	0.000354626	22559	ADD	0.400173	0.234266	2.91795	1.0575	ISOS+PS
17	35854946	HEATR9	ref	Mask1.0.01	0.000908728	22559	ADD	-0.256605	0.150221	2.9179	1.05749	GCC
5	160347754	C1QTNF2	ref	Mask1.0.01	0.00119686	22559	ADD	0.223521	0.130855	2.91779	1.05746	GCC
10	80336105	DYDC1	ref	Mask1.0.01	0.000132985	22559	ADD	0.651688	0.381516	2.91779	1.05746	OPL+ONL
9	83980798	RMI1	ref	Mask1.0.01	0.0008644	22559	ADD	0.262875	0.153899	2.91761	1.05741	GCC
3	48918821	ARIH2	ref	Mask1.0.01	0.000155149	22559	ADD	-0.618377	0.362026	2.91761	1.05741	RNFL
1	158461574	OR10K1	ref	Mask1.0.01	0.000421118	22559	ADD	-0.364341	0.213306	2.9175	1.05738	INL
1	11761787	C1orf167	ref	Mask1.0.01	0.00294783	22559	ADD	-0.142333	0.0833302	2.91749	1.05738	RNFL
6	28349947	ZKSCAN3	ref	Mask1.0.01	0.000132985	22559	ADD	-0.669925	0.392215	2.91744	1.05736	GCC
19	39125770	PAK4	ref	Mask1.0.01	0.000421118	22559	ADD	-0.365928	0.21424	2.91734	1.05734	OPL+ONL
14	99737693	EML1	ref	Mask1.0.01	0.000421118	22559	ADD	0.375712	0.219976	2.91715	1.05729	RNFL
19	42325609	MEGF8	ref	Mask1.0.01	0.00106388	22559	ADD	-0.237004	0.138767	2.91701	1.05725	GCC
10	101845599	ARMH3	ref	Mask1.0.01	0.000243805	22559	ADD	0.481276	0.281795	2.91691	1.05722	OPL+ONL
17	35005990	RFFL	ref	Mask1.0.01	0.000155149	22559	ADD	0.602998	0.353064	2.91692	1.05722	OPL+ONL
1	39692182	PPIE	ref	Mask1.0.01	0.000132985	22559	ADD	0.651368	0.381388	2.91688	1.05721	OPL+ONL
19	49022869	CGB3	ref	Mask1.0.01	0.000288133	22559	ADD	-0.440034	0.257651	2.91682	1.0572	INL
19	14147743	ADGRL1	ref	Mask1.0.01	0.00394521	22559	ADD	0.123179	0.0721243	2.91683	1.0572	RNFL
1	169690665	SELL	ref	Mask1.0.01	0.000354626	22559	ADD	-0.400631	0.23458	2.9168	1.05719	ISOS+PS
19	9959561	COL5A3	ref	Mask1.0.01	0.00944191	22559	ADD	-0.0782459	0.0458172	2.91653	1.05712	ISOS+PS
6	132680849	VNN1	ref	Mask1.0.01	0.00571834	22559	ADD	-0.0991722	0.0580717	2.91642	1.05709	INL
12	10412315	KLRC3	ref	Mask1.0.01	0.000177313	22559	ADD	-0.561659	0.328907	2.91607	1.05699	INL
12	31382226	DENND5B	ref	Mask1.0.01	0.000132985	22559	ADD	0.641433	0.375627	2.916	1.05698	IPL
10	5195462	AKR1C4	ref	Mask1.0.01	0.000620595	22559	ADD	-0.296944	0.173893	2.91598	1.05697	IPL
11	95821766	MTMR2	ref	Mask1.0.01	0.00334678	22559	ADD	0.122897	0.0719732	2.91568	1.05689	CSI
20	1113240	PSMF1	ref	Mask1.0.01	0.00299215	22559	ADD	-0.141469	0.0828527	2.91546	1.05683	GCC
4	147480917	EDNRA	ref	Mask1.0.01	0.000155149	22559	ADD	-0.568869	0.333168	2.9154	1.05681	CSI
9	105244622	SLC44A1	ref	Mask1.0.01	0.000310297	22559	ADD	0.422898	0.247681	2.91531	1.05679	GCL
1	160739057	SLAMF7	ref	Mask1.0.01	0.000155149	22559	ADD	0.6055	0.354634	2.9152	1.05676	ISOS+PS
19	40028260	ZNF780B	ref	Mask1.0.01	0.000354626	22559	ADD	0.396607	0.232293	2.91508	1.05673	INL
9	133663560	SARDH	ref	Mask1.0.01	0.00538588	22559	ADD	0.105484	0.061783	2.91498	1.0567	RPE
4	118280038	PRSS12	ref	Mask1.0.01	0.0112594	22559	ADD	0.067031	0.0392638	2.91452	1.05658	CSI
9	84668551	NTRK2	ref	Mask1.0.01	0.000664923	22559	ADD	-0.289746	0.169721	2.91452	1.05658	INL
11	45647689	CHST1	ref	Mask1.0.01	0.000642759	22559	ADD	0.296034	0.173408	2.91437	1.05654	OPL+ONL
5	154190730	GALNT10	ref	Mask1.0.01	0.00108604	22559	ADD	0.228781	0.134022	2.91399	1.05643	ISOS+PS
2	240868824	AGXT	ref	Mask1.0.01	0.00797908	22559	ADD	0.0850618	0.0498335	2.91358	1.05632	ISOS+PS
18	74250846	CYB5A	ref	Mask1.0.01	0.000155149	22559	ADD	0.619278	0.362813	2.91344	1.05629	GCC
11	55773438	OR5D13	ref	Mask1.0.01	0.000110821	22559	ADD	-0.731343	0.428469	2.91342	1.05628	RNFL
9	2720469	PUM3	ref	Mask1.0.01	0.00164014	22559	ADD	0.190387	0.111542	2.91339	1.05627	RNFL
2	237858893	RAMP1	ref	Mask1.0.01	0.000110914	22540	ADD	0.732123	0.428941	2.91322	1.05623	RNFL
19	50958631	KLK6	ref	Mask1.0.01	0.000576267	22559	ADD	0.312637	0.183171	2.91319	1.05622	OPL+ONL
11	57181747	LRRC55	ref	Mask1.0.01	0.000465446	22559	ADD	0.344924	0.202092	2.91304	1.05618	GCL
16	20409534	ACSM5	ref	Mask1.0.01	0.00609513	22559	ADD	-0.094878	0.0555905	2.91293	1.05615	IPL
5	141182387	PCDHB16	ref	Mask1.0.01	0.00910945	22559	ADD	-0.0812036	0.0475813	2.91258	1.05606	RPE
17	508503	VPS53	ref	Mask1.0.01	0.000354626	22559	ADD	-0.392837	0.230191	2.91238	1.056	IPL
2	73202574	NOTO	ref	Mask1.0.01	0.000531938	22559	ADD	-0.334894	0.196252	2.91196	1.05589	GCC
18	68715209	CCDC102B	ref	Mask1.0.01	0.000775744	22559	ADD	-0.277086	0.162376	2.91195	1.05588	GCC
10	112283400	TECTB	ref	Mask1.0.01	0.000775744	22559	ADD	-0.268086	0.157108	2.91172	1.05582	INL
8	143833583	NRBP2	ref	Mask1.0.01	0.00230507	22559	ADD	-0.154246	0.0903995	2.91137	1.05573	IPL
5	1253147	TERT	ref	Mask1.0.01	0.00760229	22559	ADD	-0.0889854	0.0521536	2.91117	1.05568	RNFL
3	37452115	ITGA9	ref	Mask1.0.01	0.000332462	22559	ADD	0.4222	0.247463	2.91084	1.05559	RPE
4	37826660	PGM2	ref	Mask1.0.01	0.00381223	22559	ADD	0.125478	0.0735462	2.91083	1.05558	GCC
20	38210503	KIAA1755	ref	Mask1.0.01	0.000177313	22559	ADD	0.56278	0.329873	2.91062	1.05553	OPL+ONL
6	169457212	WDR27	ref	Mask1.0.01	0.00274835	22559	ADD	0.147579	0.0865035	2.9106	1.05552	GCC
16	89948697	DEF8	ref	Mask1.0.01	0.00037679	22559	ADD	-0.364767	0.213808	2.91061	1.05552	CSI
12	20368537	PDE3A	ref	Mask1.0.01	0.000310297	22559	ADD	-0.424203	0.248647	2.9106	1.05552	INL
22	21919425	PPM1F	ref	Mask1.0.01	0.000155149	22559	ADD	0.603839	0.353956	2.91034	1.05545	ISOS+PS
21	45073853	ADARB1	ref	Mask1.0.01	0.000820072	22559	ADD	-0.261831	0.153481	2.91028	1.05544	OPL+ONL
6	73413515	CGAS	ref	Mask1.0.01	0.000110821	22559	ADD	0.732904	0.429619	2.91023	1.05542	GCC
4	37826660	PGM2	ref	Mask1.0.01	0.00381223	22559	ADD	0.125159	0.0733667	2.91023	1.05542	RNFL
17	37375985	C17orf78	ref	Mask1.0.01	0.000132985	22559	ADD	-0.669496	0.392455	2.91016	1.0554	GCC
22	41688877	C22orf46	ref	Mask1.0.01	0.000132985	22559	ADD	-0.64688	0.37921	2.90996	1.05535	INL
14	64704102	PLEKHG3	ref	Mask1.0.01	0.00277051	22559	ADD	-0.144308	0.0846004	2.9096	1.05525	OPL+ONL
1	62597520	ANGPTL3	ref	Mask1.0.01	0.000177313	22559	ADD	0.57804	0.338883	2.90948	1.05522	RNFL
12	2959330	TEAD4	ref	Mask1.0.01	0.00361275	22559	ADD	-0.127954	0.075015	2.90945	1.05521	GCC
19	463346	ODF3L2	ref	Mask1.0.01	0.00048761	22559	ADD	0.348726	0.204455	2.9092	1.05514	RNFL
6	41736711	PGC	ref	Mask1.0.01	0.00250454	22559	ADD	-0.154118	0.0903597	2.90908	1.05511	RNFL
1	145607988	GPR89A	ref	Mask1.0.01	0.000310297	22559	ADD	-0.437139	0.256308	2.9088	1.05504	RPE
12	9985642	CLEC1B	ref	Mask1.0.01	0.000110821	22559	ADD	0.701687	0.411455	2.90832	1.05491	IPL
3	69168782	FRMD4B	ref	Mask1.0.01	0.0163349	22559	ADD	0.0589994	0.0345978	2.90803	1.05483	GCL
6	42155406	GUCA1A	ref	Mask1.0.01	0.000288133	22559	ADD	-0.435365	0.255344	2.90707	1.05457	IPL
2	164653624	COBLL1	ref	Mask1.0.01	0.00192828	22559	ADD	-0.168621	0.098901	2.90684	1.05451	IPL
19	48615328	RPL18	ref	Mask1.0.01	0.000199477	22559	ADD	-0.526134	0.308615	2.90642	1.0544	GCL
2	31234152	EHD3	ref	Mask1.0.01	0.00104171	22559	ADD	-0.23922	0.140325	2.90617	1.05433	GCC
19	51077495	KLK14	ref	Mask1.0.01	0.0031473	22559	ADD	0.137525	0.0806787	2.90565	1.05419	RNFL
4	166733384	SPOCK3	ref	Mask1.0.01	0.000132985	22559	ADD	0.647204	0.379696	2.90544	1.05413	INL
11	77128246	MYO7A	ref	Mask1.0.01	0.0244027	22559	ADD	0.046339	0.0271858	2.90541	1.05412	CSI
12	55019974	NEUROD4	ref	Mask1.0.01	0.00161798	22559	ADD	0.19142	0.112311	2.90492	1.05399	RPE
7	99616946	ZSCAN25	ref	Mask1.0.01	0.000243805	22559	ADD	-0.477463	0.28014	2.90489	1.05399	INL
1	167935783	DCAF6	ref	Mask1.0.01	0.000775744	22559	ADD	-0.26677	0.156524	2.90477	1.05395	GCL
2	68157888	PNO1	ref	Mask1.0.01	0.000155149	22559	ADD	-0.596568	0.350033	2.90471	1.05393	GCL
17	63682336	STRADA	ref	Mask1.0.01	0.000642759	22559	ADD	-0.295699	0.173505	2.90455	1.05389	OPL+ONL
14	21385194	CHD8	ref	Mask1.0.01	0.00589565	22559	ADD	0.0926732	0.0543785	2.90438	1.05385	CSI
2	128236716	HS6ST1	ref	Mask1.0.01	0.00239372	22559	ADD	-0.151342	0.0888123	2.90385	1.0537	IPL
5	1201595	SLC6A19	ref	Mask1.0.01	0.00350193	22559	ADD	0.130332	0.0764848	2.90369	1.05366	RPE
1	39678648	HPCAL4	ref	Mask1.0.01	0.000398954	22559	ADD	-0.3754	0.220305	2.90362	1.05364	OPL+ONL
9	128455186	ODF2	ref	Mask1.0.01	0.000155149	22559	ADD	-0.600855	0.352618	2.90355	1.05362	OPL+ONL
16	47461123	PHKB	ref	Mask1.0.01	0.0171329	22559	ADD	0.057863	0.0339585	2.90339	1.05358	INL
17	68205481	AMZ2	ref	Mask1.0.01	0.000465446	22559	ADD	-0.327796	0.192381	2.90325	1.05354	CSI
6	42879616	RPL7L1	ref	Mask1.0.01	0.000132985	22559	ADD	0.649636	0.381271	2.90316	1.05352	OPL+ONL
19	49340595	TEAD2	ref	Mask1.0.01	0.000155149	22559	ADD	0.617334	0.362349	2.90259	1.05337	RNFL
6	34889255	ANKS1A	ref	Mask1.0.01	0.00179529	22559	ADD	-0.173489	0.101832	2.9025	1.05334	GCL
12	7729383	CLEC4C	ref	Mask1.0.01	0.000110821	22559	ADD	0.713604	0.418931	2.90155	1.05308	OPL+ONL
7	23710203	STK31	ref	Mask1.0.01	0.00354626	22559	ADD	0.125556	0.0737116	2.90137	1.05304	INL
17	42980565	RUNDC1	ref	Mask1.0.01	0.000155149	22559	ADD	0.592694	0.347962	2.90133	1.05303	IPL
12	52514575	KRT5	ref	Mask1.0.01	0.00199477	22559	ADD	0.172714	0.10141	2.90066	1.05284	GCC
17	80415165	ENDOV	ref	Mask1.0.01	0.000155149	22559	ADD	0.61705	0.362306	2.9006	1.05283	RNFL
6	31588895	NCR3	ref	Mask1.0.01	0.000199477	22559	ADD	-0.522699	0.306916	2.90045	1.05279	IPL
2	240676418	AQP12B	ref	Mask1.0.01	0.000265969	22559	ADD	0.461225	0.270819	2.90047	1.05279	ISOS+PS
6	138422043	NHSL1	ref	Mask1.0.01	0.00148499	22559	ADD	-0.191842	0.112655	2.89989	1.05264	IPL
11	747415	TALDO1	ref	Mask1.0.01	0.00177313	22559	ADD	0.182724	0.107305	2.89967	1.05258	RPE
1	156082573	LMNA	ref	Mask1.0.01	0.00383439	22559	ADD	-0.121193	0.0711758	2.89929	1.05248	ISOS+PS
17	6640985	TXNDC17	ref	Mask1.0.01	0.000132985	22559	ADD	0.649222	0.381308	2.89891	1.05237	OPL+ONL
16	89921392	TUBB3	ref	Mask1.0.01	0.000155149	22559	ADD	-0.60098	0.352994	2.89858	1.05228	OPL+ONL
2	240139026	OTOS	ref	Mask1.0.01	0.00106388	22559	ADD	0.21682	0.127354	2.89851	1.05226	CSI
1	154924740	PMVK	ref	Mask1.0.01	0.000177313	22559	ADD	-0.562418	0.330349	2.8985	1.05226	OPL+ONL
15	90902218	MAN2A2	ref	Mask1.0.01	0.00461013	22559	ADD	0.111167	0.0652979	2.89837	1.05223	ISOS+PS
22	38518948	DMC1	ref	Mask1.0.01	0.000310297	22559	ADD	0.435817	0.256002	2.89814	1.05217	RNFL
7	996986	C7orf50	ref	Mask1.0.01	0.000177313	22559	ADD	0.55925	0.328518	2.89797	1.05212	INL
19	39268396	IFNL2	ref	Mask1.0.01	0.000265969	22559	ADD	0.45494	0.267263	2.89755	1.05201	GCL
9	129110950	PTPA	ref	Mask1.0.01	0.000155149	22559	ADD	0.602554	0.353987	2.89746	1.05198	ISOS+PS
19	867630	MED16	ref	Mask1.0.01	0.000243805	22559	ADD	0.472172	0.277394	2.89738	1.05196	IPL
17	30477362	GOSR1	ref	Mask1.0.01	0.000243805	22559	ADD	-0.452374	0.265774	2.89715	1.0519	CSI
11	60756867	MS4A15	ref	Mask1.0.01	0.000199477	22559	ADD	0.500203	0.293877	2.89709	1.05188	CSI
11	112175510	BCO2	ref	Mask1.0.01	0.0154927	22559	ADD	0.0625549	0.036753	2.89692	1.05184	RNFL
5	36876769	NIPBL	ref	Mask1.0.01	0.00361275	22559	ADD	-0.128471	0.0754906	2.8962	1.05164	GCC
12	56041351	RPS26	ref	Mask1.0.01	0.000177313	22559	ADD	-0.559593	0.328826	2.8961	1.05162	INL
5	140401814	ANKHD1	ref	Mask1.0.01	0.000288133	22559	ADD	-0.416	0.244449	2.89609	1.05161	CSI
7	44104345	AEBP1	ref	Mask1.0.01	0.00735848	22559	ADD	0.0901547	0.0529764	2.89609	1.05161	RNFL
11	7957537	NLRP10	ref	Mask1.0.01	0.000443282	22559	ADD	-0.365556	0.214814	2.8959	1.05156	GCC
14	24606480	GZMH	ref	Mask1.0.01	0.0025932	22559	ADD	0.145526	0.0855165	2.89587	1.05155	IPL
7	27153716	HOXA7	ref	Mask1.0.01	0.00164014	22559	ADD	0.184974	0.108701	2.89569	1.05151	OPL+ONL
4	81087370	PRKG2	ref	Mask1.0.01	0.000132985	22559	ADD	-0.665476	0.391073	2.89566	1.0515	RPE
2	148875227	KIF5C	ref	Mask1.0.01	0.00341327	22559	ADD	-0.132215	0.0776975	2.89565	1.05149	GCC
19	53793741	NLRP12	ref	Mask1.0.01	0.00279268	22559	ADD	0.141864	0.083377	2.89503	1.05133	OPL+ONL
5	151020438	GPX3	ref	Mask1.0.01	0.000797908	22559	ADD	-0.272536	0.160178	2.89495	1.05131	GCC
2	241869600	RTP5	ref	Mask1.0.01	0.000265969	22559	ADD	-0.470586	0.276591	2.89471	1.05124	RPE
19	19211958	NCAN	ref	Mask1.0.01	0.000820072	22559	ADD	0.268208	0.157642	2.89466	1.05123	RPE
1	11026523	MASP2	ref	Mask1.0.01	0.0119908	22559	ADD	0.0693395	0.040755	2.89467	1.05123	ISOS+PS
3	127571232	TPRA1	ref	Mask1.0.01	0.000110821	22559	ADD	0.73053	0.429403	2.89431	1.05113	GCC
2	100470482	NMS	ref	Mask1.0.01	0.000155149	22559	ADD	-0.566739	0.333143	2.89404	1.05106	CSI
2	191245185	MYO1B	ref	Mask1.0.01	0.00416685	22559	ADD	0.116329	0.0683807	2.89404	1.05106	OPL+ONL
4	1211445	CTBP1	ref	Mask1.0.01	0.000997385	22559	ADD	0.233534	0.137288	2.89359	1.05094	IPL
18	50282343	CXXC1	ref	Mask1.0.01	0.000110821	22559	ADD	0.704091	0.413942	2.8932	1.05083	GCL
19	1000419	GRIN3B	ref	Mask1.0.01	0.00146283	22559	ADD	-0.194093	0.114111	2.89313	1.05082	GCL
1	21440128	NBPF3	ref	Mask1.0.01	0.00139634	22559	ADD	-0.201312	0.118355	2.89315	1.05082	ISOS+PS
14	70907405	PCNX1	ref	Mask1.0.01	0.000221641	22559	ADD	-0.515247	0.30294	2.8928	1.05073	RPE
3	52708444	NEK4	ref	Mask1.0.01	0.00137417	22559	ADD	0.202902	0.119318	2.89176	1.05045	ISOS+PS
12	122229564	VPS33A	ref	Mask1.0.01	0.000820072	22559	ADD	0.260195	0.153013	2.89161	1.0504	INL
22	21628089	YDJC	ref	Mask1.0.01	0.000398954	22559	ADD	0.374274	0.220101	2.89157	1.05039	OPL+ONL
12	133218312	ANHX	ref	Mask1.0.01	0.00310297	22559	ADD	0.135392	0.0796219	2.8915	1.05037	ISOS+PS
17	18697998	TRIM16L	ref	Mask1.0.01	0.000221641	22559	ADD	-0.50415	0.296488	2.89138	1.05034	ISOS+PS
17	50862223	TOB1	ref	Mask1.0.01	0.000620595	22559	ADD	0.308181	0.181242	2.8913	1.05032	RNFL
17	43025231	RND2	ref	Mask1.0.01	0.00048761	22559	ADD	0.337296	0.198367	2.89125	1.05031	INL
12	110468415	FAM216A	ref	Mask1.0.01	0.000221641	22559	ADD	0.505127	0.297075	2.89114	1.05028	ISOS+PS
1	236795260	MTR	ref	Mask1.0.01	0.00656057	22559	ADD	-0.0933268	0.0548876	2.89111	1.05027	ISOS+PS
11	111540280	LAYN	ref	Mask1.0.01	0.000132985	22559	ADD	0.650341	0.382492	2.89092	1.05022	ISOS+PS
12	43793723	TWF1	ref	Mask1.0.01	0.000110821	22559	ADD	-0.729884	0.429286	2.89078	1.05018	GCC
5	795606	ZDHHC11	ref	Mask1.0.01	0.000332462	22559	ADD	0.420673	0.247441	2.89032	1.05006	RPE
15	40694774	RAD51	ref	Mask1.0.01	0.000110821	22559	ADD	0.699602	0.411522	2.89012	1.05	IPL
19	41354417	B9D2	ref	Mask1.0.01	0.000265969	22559	ADD	-0.456038	0.268256	2.89004	1.04998	INL
12	68746125	SLC35E3	ref	Mask1.0.01	0.000155149	22559	ADD	0.61687	0.362869	2.88993	1.04995	GCC
2	38293954	ATL2	ref	Mask1.0.01	0.000531938	22559	ADD	-0.324123	0.190663	2.88992	1.04995	OPL+ONL
10	3137728	PITRM1	ref	Mask1.0.01	0.000709251	22559	ADD	-0.27651	0.162659	2.88978	1.04991	IPL
3	10248023	TATDN2	ref	Mask1.0.01	0.000132985	22559	ADD	0.664552	0.390931	2.88974	1.0499	RNFL
3	172630249	NCEH1	ref	Mask1.0.01	0.000354626	22559	ADD	0.40818	0.240123	2.88959	1.04986	GCC
1	233327724	MAP3K21	ref	Mask1.0.01	0.000930892	22559	ADD	0.251736	0.148096	2.88936	1.0498	RPE
20	8077251	PLCB1	ref	Mask1.0.01	0.000221641	22559	ADD	-0.501565	0.295079	2.88921	1.04976	OPL+ONL
7	44104345	AEBP1	ref	Mask1.0.01	0.00735848	22559	ADD	0.0873251	0.0513773	2.88892	1.04968	INL
12	108515277	FICD	ref	Mask1.0.01	0.000975221	22559	ADD	-0.236002	0.138852	2.88886	1.04967	IPL
8	73008856	TERF1	ref	Mask1.0.01	0.000177313	22559	ADD	0.556176	0.327247	2.88851	1.04957	GCL
11	65044818	NAALADL1	ref	Mask1.0.01	0.000288133	22559	ADD	-0.438216	0.257853	2.88824	1.0495	INL
19	8308768	NDUFA7	ref	Mask1.0.01	0.000177313	22559	ADD	-0.558496	0.32866	2.88767	1.04934	INL
19	7669049	RETN	ref	Mask1.0.01	0.000997385	22559	ADD	-0.235527	0.138604	2.88755	1.04931	INL
12	118063593	VSIG10	ref	Mask1.0.01	0.000243805	22559	ADD	-0.474266	0.279101	2.88749	1.04929	GCL
2	218880852	WNT10A	ref	Mask1.0.01	0.00585132	22559	ADD	0.0927415	0.0545781	2.88743	1.04928	CSI
4	165207561	KLHL2	ref	Mask1.0.01	0.000332462	22559	ADD	0.421451	0.248025	2.88737	1.04926	GCC
17	3565444	TRPV1	ref	Mask1.0.01	0.0034576	22559	ADD	-0.130862	0.0770126	2.88736	1.04926	RNFL
10	100969518	SEMA4G	ref	Mask1.0.01	0.000421118	22559	ADD	-0.365714	0.215224	2.88736	1.04926	ISOS+PS
19	39328353	GMFG	ref	Mask1.0.01	0.000443282	22559	ADD	-0.353108	0.20781	2.88723	1.04923	INL
20	57168753	BMP7	ref	Mask1.0.01	0.00106388	22559	ADD	0.225691	0.132823	2.88724	1.04923	IPL
3	94062980	NSUN3	ref	Mask1.0.01	0.000155149	22559	ADD	-0.615094	0.362012	2.88693	1.04914	RNFL
12	116738178	RNFT2	ref	Mask1.0.01	0.000155149	22559	ADD	0.615363	0.362181	2.88676	1.0491	RPE
19	55181247	PTPRH	ref	Mask1.0.01	0.00461013	22559	ADD	-0.109556	0.064483	2.88659	1.04905	GCL
5	179806398	SQSTM1	ref	Mask1.0.01	0.00294783	22559	ADD	0.135914	0.0799986	2.88646	1.04902	IPL
16	89171748	CDH15	ref	Mask1.0.01	0.00124119	22559	ADD	-0.209066	0.123056	2.88645	1.04902	IPL
20	57391396	RBM38	ref	Mask1.0.01	0.000155149	22559	ADD	-0.59658	0.351145	2.88644	1.04901	INL
1	156815640	NTRK1	ref	Mask1.0.01	0.00394521	22559	ADD	-0.118759	0.0699017	2.8864	1.049	OPL+ONL
19	57466663	ZNF772	ref	Mask1.0.01	0.00884348	22559	ADD	-0.0787697	0.0463651	2.88627	1.04897	IPL
13	48653711	CYSLTR2	ref	Mask1.0.01	0.000443282	22559	ADD	-0.352899	0.207728	2.88608	1.04892	INL
20	38926312	FAM83D	ref	Mask1.0.01	0.000288133	22559	ADD	-0.437734	0.257665	2.88608	1.04892	INL
1	225919877	PYCR2	ref	Mask1.0.01	0.000443282	22559	ADD	-0.351718	0.207039	2.88591	1.04887	GCL
12	32727490	YARS2	ref	Mask1.0.01	0.000775744	22559	ADD	0.275826	0.162391	2.88499	1.04862	GCC
3	194394821	GP5	ref	Mask1.0.01	0.000132985	22559	ADD	-0.644547	0.379523	2.88425	1.04842	INL
11	28020619	KIF18A	ref	Mask1.0.01	0.00135201	22559	ADD	0.200229	0.117902	2.88413	1.04839	IPL
1	218345336	TGFB2	ref	Mask1.0.01	0.000332462	22559	ADD	0.421154	0.248	2.88389	1.04832	GCC
22	40410281	MRTFA	ref	Mask1.0.01	0.000554103	22559	ADD	0.315614	0.185855	2.8838	1.0483	INL
1	155234452	GBA	ref	Mask1.0.01	0.0119243	22559	ADD	0.0711481	0.0418969	2.88378	1.04829	GCC
8	39743735	ADAM2	ref	Mask1.0.01	0.00511991	22559	ADD	-0.102622	0.0604335	2.88352	1.04822	GCL
22	36281280	MYH9	ref	Mask1.0.01	0.0114367	22559	ADD	-0.0708257	0.0417091	2.88351	1.04822	ISOS+PS
10	75099586	SAMD8	ref	Mask1.0.01	0.000243805	22559	ADD	0.49195	0.28974	2.88287	1.04805	GCC
19	2867335	ZNF556	ref	Mask1.0.01	0.00578483	22559	ADD	-0.092445	0.054447	2.88283	1.04804	CSI
15	48823741	SHC4	ref	Mask1.0.01	0.000199477	22559	ADD	0.520967	0.306835	2.88278	1.04803	IPL
1	151364304	SELENBP1	ref	Mask1.0.01	0.000930892	22559	ADD	0.241128	0.142024	2.88254	1.04796	IPL
12	50085200	SMARCD1	ref	Mask1.0.01	0.000132985	22559	ADD	-0.637723	0.375617	2.88254	1.04796	IPL
18	657653	TYMS	ref	Mask1.0.01	0.000221641	22559	ADD	0.514572	0.303088	2.8824	1.04792	RPE
6	32128707	FKBPL	ref	Mask1.0.01	0.000288133	22559	ADD	0.436321	0.257006	2.88221	1.04787	GCL
10	13643706	FRMD4A	ref	Mask1.0.01	0.00454364	22559	ADD	0.114271	0.0673141	2.88176	1.04775	RNFL
2	235494043	AGAP1	ref	Mask1.0.01	0.00354626	22559	ADD	-0.123986	0.0730375	2.88173	1.04774	IPL
4	24789912	SOD3	ref	Mask1.0.01	0.00201693	22559	ADD	0.170809	0.100629	2.88123	1.04761	RNFL
22	43923792	PNPLA3	ref	Mask1.0.01	0.00263753	22559	ADD	0.144395	0.0850693	2.88112	1.04758	GCL
21	42472486	RSPH1	ref	Mask1.0.01	0.00139634	22559	ADD	-0.200526	0.118139	2.88108	1.04757	ISOS+PS
22	29205896	EMID1	ref	Mask1.0.01	0.000908728	22559	ADD	0.246437	0.145188	2.88104	1.04755	INL
16	46689643	ORC6	ref	Mask1.0.01	0.000709251	22559	ADD	-0.288251	0.169832	2.88073	1.04747	GCC
8	39743735	ADAM2	ref	Mask1.0.01	0.00511991	22559	ADD	-0.106402	0.0626929	2.88047	1.0474	GCC
1	222522258	HHIPL2	ref	Mask1.0.01	0.000775744	22559	ADD	0.26571	0.156562	2.88035	1.04737	GCL
16	66508003	TK2	ref	Mask1.0.01	0.00970788	22559	ADD	0.0752546	0.0443414	2.88036	1.04737	GCL
4	25120014	SEPSECS	ref	Mask1.0.01	0.000797908	22559	ADD	-0.271871	0.160198	2.88012	1.04731	GCC
4	140524168	ELMOD2	ref	Mask1.0.01	0.000110821	22559	ADD	-0.727111	0.428467	2.87983	1.04723	RNFL
10	70247329	NPFFR1	ref	Mask1.0.01	0.004322	22559	ADD	-0.112986	0.0665852	2.87934	1.0471	GCL
12	122203681	B3GNT4	ref	Mask1.0.01	0.000199477	22559	ADD	0.54186	0.319334	2.87927	1.04708	RPE
9	98069275	TRIM14	ref	Mask1.0.01	0.000199477	22559	ADD	0.541915	0.319371	2.87921	1.04706	RPE
3	56557161	CCDC66	ref	Mask1.0.01	0.00886564	22559	ADD	-0.079557	0.0468877	2.87898	1.047	OPL+ONL
19	18153163	PIK3R2	ref	Mask1.0.01	0.000199477	22559	ADD	-0.498427	0.293762	2.87881	1.04695	CSI
4	98995659	METAP1	ref	Mask1.0.01	0.000243805	22559	ADD	-0.450971	0.265795	2.87875	1.04694	CSI
5	134648785	SEC24A	ref	Mask1.0.01	0.00877698	22559	ADD	0.0791282	0.0466369	2.87874	1.04694	IPL
18	31829197	TRAPPC8	ref	Mask1.0.01	0.000177313	22559	ADD	0.574801	0.338796	2.87845	1.04686	RNFL
14	37197913	MIPOL1	ref	Mask1.0.01	0.000288133	22559	ADD	-0.414759	0.244473	2.87826	1.04681	CSI
16	29820394	MVP	ref	Mask1.0.01	0.000310297	22559	ADD	-0.424874	0.250438	2.87819	1.04679	ISOS+PS
19	49928702	ATF5	ref	Mask1.0.01	0.000110821	22559	ADD	-0.698117	0.411524	2.87783	1.04669	IPL
3	151814073	AADAC	ref	Mask1.0.01	0.000110821	22559	ADD	-0.698211	0.411588	2.87771	1.04666	IPL
22	36991120	TEX33	ref	Mask1.0.01	0.000443282	22559	ADD	0.354184	0.208799	2.87741	1.04658	OPL+ONL
2	229357629	DNER	ref	Mask1.0.01	0.00175096	22559	ADD	-0.183094	0.10794	2.8773	1.04655	RPE
9	129738331	PTGES	ref	Mask1.0.01	0.000155149	22559	ADD	-0.595542	0.351093	2.87728	1.04654	INL
22	37282027	CYTH4	ref	Mask1.0.01	0.00037679	22559	ADD	-0.394115	0.232348	2.87718	1.04652	RNFL
17	5032600	SLC52A1	ref	Mask1.0.01	0.000265969	22559	ADD	0.431572	0.25444	2.87696	1.04646	CSI
6	108986437	SESN1	ref	Mask1.0.01	0.000110821	22559	ADD	0.726846	0.428542	2.87672	1.04639	RNFL
10	50990888	PRKG1	ref	Mask1.0.01	0.00037679	22559	ADD	0.384554	0.226741	2.87642	1.04631	OPL+ONL
12	103237591	C12orf42	ref	Mask1.0.01	0.000132985	22559	ADD	0.663323	0.391117	2.87633	1.04628	RNFL
17	35147817	UNC45B	ref	Mask1.0.01	0.000930892	22559	ADD	0.244617	0.144236	2.87626	1.04627	OPL+ONL
5	124636913	ZNF608	ref	Mask1.0.01	0.000576267	22559	ADD	0.309643	0.182579	2.87622	1.04625	INL
22	21759657	MAPK1	ref	Mask1.0.01	0.000132985	22559	ADD	-0.643087	0.379206	2.876	1.0462	INL
7	128739292	CALU	ref	Mask1.0.01	0.000509774	22559	ADD	0.328747	0.193854	2.87592	1.04618	INL
10	17951839	SLC39A12	ref	Mask1.0.01	0.000509774	22559	ADD	-0.325328	0.191842	2.87578	1.04614	IPL
16	80966448	CMC2	ref	Mask1.0.01	0.000110821	22559	ADD	0.727999	0.429395	2.8744	1.04576	GCC
1	184690237	EDEM3	ref	Mask1.0.01	0.000509774	22559	ADD	0.339603	0.200316	2.87416	1.0457	GCC
8	93754844	TMEM67	ref	Mask1.0.01	0.00771311	22559	ADD	0.0805294	0.0475005	2.87417	1.0457	CSI
17	8288654	RANGRF	ref	Mask1.0.01	0.00498692	22559	ADD	-0.10918	0.0644022	2.87401	1.04566	GCC
1	155195588	THBS3	ref	Mask1.0.01	0.00478745	22559	ADD	-0.108291	0.063879	2.87386	1.04562	OPL+ONL
12	50085200	SMARCD1	ref	Mask1.0.01	0.000132985	22559	ADD	-0.640574	0.377871	2.87376	1.04559	GCL
13	27545913	LNX2	ref	Mask1.0.01	0.000243805	22559	ADD	-0.490678	0.289455	2.87364	1.04556	GCC
15	48823741	SHC4	ref	Mask1.0.01	0.000199477	22559	ADD	-0.52965	0.31245	2.87353	1.04553	ISOS+PS
6	42564029	UBR2	ref	Mask1.0.01	0.000354626	22559	ADD	0.394367	0.232659	2.87318	1.04544	INL
4	102501331	NFKB1	ref	Mask1.0.01	0.000820072	22559	ADD	0.26718	0.157629	2.873	1.04539	RNFL
3	58237532	ABHD6	ref	Mask1.0.01	0.00104171	22559	ADD	0.237154	0.139914	2.87299	1.04538	RPE
3	149369022	TM4SF1	ref	Mask1.0.01	0.000110821	22559	ADD	0.708112	0.417792	2.87266	1.0453	OPL+ONL
3	42705756	CCDC13	ref	Mask1.0.01	0.000398954	22559	ADD	-0.373257	0.220229	2.87253	1.04526	OPL+ONL
22	22887780	IGLL5	ref	Mask1.0.01	0.000110821	22559	ADD	-0.696933	0.411215	2.8724	1.04523	IPL
11	101890674	ANGPTL5	ref	Mask1.0.01	0.000687087	22559	ADD	0.291773	0.172173	2.87183	1.04507	RPE
6	69866556	COL19A1	ref	Mask1.0.01	0.00720333	22559	ADD	-0.0871531	0.0514301	2.87165	1.04502	IPL
5	10971836	CTNND2	ref	Mask1.0.01	0.00387872	22559	ADD	-0.118301	0.0698144	2.87138	1.04495	IPL
12	18080869	RERGL	ref	Mask1.0.01	0.00339111	22559	ADD	0.131666	0.0777047	2.87113	1.04488	RPE
2	190055700	MSTN	ref	Mask1.0.01	0.000265969	22559	ADD	0.458728	0.270746	2.87069	1.04476	ISOS+PS
12	131929200	PUS1	ref	Mask1.0.01	0.000465446	22559	ADD	-0.354297	0.209117	2.87048	1.04471	RNFL
7	37683796	GPR141	ref	Mask1.0.01	0.000132985	22559	ADD	-0.609645	0.359839	2.87038	1.04468	CSI
2	201487421	C2CD6	ref	Mask1.0.01	0.00137417	22559	ADD	0.198399	0.117107	2.87019	1.04463	IPL
11	13388008	BTBD10	ref	Mask1.0.01	0.000598431	22559	ADD	0.287512	0.16971	2.87012	1.04461	CSI
11	111726908	PPP2R1B	ref	Mask1.0.01	0.000664923	22559	ADD	-0.288914	0.170538	2.87009	1.0446	OPL+ONL
1	18630846	PAX7	ref	Mask1.0.01	0.00589565	22559	ADD	-0.0921241	0.0543809	2.86981	1.04453	CSI
3	157436850	PTX3	ref	Mask1.0.01	0.000332462	22559	ADD	-0.419162	0.247434	2.86974	1.04451	RPE
16	71525233	CHST4	ref	Mask1.0.01	0.00738065	22559	ADD	0.0819047	0.0483495	2.86968	1.04449	CSI
16	81314944	GAN	ref	Mask1.0.01	0.000642759	22559	ADD	-0.277485	0.16381	2.86947	1.04443	CSI
11	89324353	NOX4	ref	Mask1.0.01	0.0117913	22559	ADD	-0.0710628	0.0419535	2.86912	1.04434	RNFL
16	31032889	STX4	ref	Mask1.0.01	0.000132985	22559	ADD	-0.639944	0.377809	2.86905	1.04432	GCL
19	49877425	TBC1D17	ref	Mask1.0.01	0.00048761	22559	ADD	-0.332456	0.196277	2.86898	1.0443	IPL
3	69106065	LMOD3	ref	Mask1.0.01	0.000509774	22559	ADD	0.311585	0.183964	2.8687	1.04423	CSI
17	8287763	SLC25A35	ref	Mask1.0.01	0.00277051	22559	ADD	-0.145524	0.08592	2.86869	1.04422	RPE
19	7348937	ARHGEF18	ref	Mask1.0.01	0.0008644	22559	ADD	0.260164	0.153611	2.86848	1.04417	RNFL
16	2209253	BRICD5	ref	Mask1.0.01	0.00243805	22559	ADD	0.150404	0.088812	2.86799	1.04403	INL
1	43946950	IPO13	ref	Mask1.0.01	0.000110821	22559	ADD	0.70744	0.417745	2.86785	1.044	OPL+ONL
20	25673195	ZNF337	ref	Mask1.0.01	0.000199477	22559	ADD	0.540666	0.319291	2.86738	1.04387	RPE
4	109709989	PLA2G12A	ref	Mask1.0.01	0.000576267	22559	ADD	-0.309007	0.182496	2.867	1.04377	INL
7	14145049	DGKB	ref	Mask1.0.01	0.000620595	22559	ADD	0.294561	0.173968	2.86689	1.04374	IPL
2	30722771	CAPN13	ref	Mask1.0.01	0.00274835	22559	ADD	0.142355	0.0840769	2.86676	1.0437	OPL+ONL
11	76657524	LRRC32	ref	Mask1.0.01	0.000221641	22559	ADD	0.501702	0.296322	2.86657	1.04365	ISOS+PS
16	81444808	CMIP	ref	Mask1.0.01	0.000243805	22559	ADD	-0.489102	0.288885	2.86649	1.04363	RNFL
20	45948660	ZNF335	ref	Mask1.0.01	0.000155149	22559	ADD	0.594342	0.351098	2.86561	1.04339	INL
14	65006174	MAX	ref	Mask1.0.01	0.000443282	22559	ADD	0.354936	0.209691	2.86512	1.04326	ISOS+PS
14	60709539	SIX4	ref	Mask1.0.01	0.00199477	22559	ADD	-0.157542	0.0930741	2.86507	1.04325	CSI
3	184186023	ABCF3	ref	Mask1.0.01	0.00700386	22559	ADD	0.084526	0.0499381	2.86494	1.04321	CSI
12	102012840	WASHC3	ref	Mask1.0.01	0.000199477	22559	ADD	-0.522361	0.308616	2.86487	1.04319	GCL
17	50094737	PDK2	ref	Mask1.0.01	0.000310297	22559	ADD	0.420914	0.248688	2.86468	1.04314	INL
2	201182898	CASP10	ref	Mask1.0.01	0.000642759	22559	ADD	-0.301175	0.177959	2.86418	1.04301	RPE
3	142157527	GK5	ref	Mask1.0.01	0.000443282	22559	ADD	-0.350649	0.207195	2.8641	1.04298	GCL
8	25184689	DOCK5	ref	Mask1.0.01	0.000642759	22559	ADD	-0.301308	0.17804	2.86409	1.04298	RNFL
18	14728272	ANKRD30B	ref	Mask1.0.01	0.00075358	22559	ADD	0.272024	0.160748	2.86368	1.04287	ISOS+PS
8	112222928	CSMD3	ref	Mask1.0.01	0.00390088	22559	ADD	0.117752	0.0695928	2.86294	1.04267	IPL
19	49659569	IRF3	ref	Mask1.0.01	0.00139634	22559	ADD	0.196392	0.11607	2.86292	1.04267	IPL
12	2825348	NRIP2	ref	Mask1.0.01	0.00181746	22559	ADD	0.175777	0.103886	2.86291	1.04266	ISOS+PS
15	89664367	PLIN1	ref	Mask1.0.01	0.000664923	22559	ADD	-0.288451	0.170483	2.86274	1.04262	OPL+ONL
10	37125725	ANKRD30A	ref	Mask1.0.01	0.00308081	22559	ADD	0.126884	0.0749954	2.8625	1.04255	CSI
5	134648785	SEC24A	ref	Mask1.0.01	0.00877698	22559	ADD	0.0803688	0.0475025	2.86248	1.04255	ISOS+PS
4	176184579	SPATA4	ref	Mask1.0.01	0.000687087	22559	ADD	-0.291385	0.172226	2.86244	1.04254	RNFL
3	67360460	SUCLG2	ref	Mask1.0.01	0.00157365	22559	ADD	-0.193058	0.11411	2.86241	1.04253	GCC
22	50486784	MIOX	ref	Mask1.0.01	0.00279268	22559	ADD	-0.133207	0.0787342	2.86237	1.04252	CSI
17	74842023	GRIN2C	ref	Mask1.0.01	0.00339111	22559	ADD	-0.126321	0.0746649	2.86233	1.04251	IPL
7	12570577	SCIN	ref	Mask1.0.01	0.00374573	22559	ADD	0.121997	0.0721117	2.86212	1.04245	OPL+ONL
15	40735884	RMDN3	ref	Mask1.0.01	0.000177313	22559	ADD	0.550567	0.32546	2.86171	1.04234	IPL
12	52644558	KRT2	ref	Mask1.0.01	0.00179529	22559	ADD	-0.176812	0.104523	2.86155	1.0423	ISOS+PS
15	87859751	NTRK3	ref	Mask1.0.01	0.00239372	22559	ADD	-0.156316	0.0924066	2.86154	1.04229	RPE
10	116663696	C10orf82	ref	Mask1.0.01	0.000110821	22559	ADD	0.725758	0.429047	2.86137	1.04225	RNFL
13	51335773	SERPINE3	ref	Mask1.0.01	0.000288133	22559	ADD	-0.45041	0.266277	2.8612	1.0422	GCC
2	174395730	SCRN3	ref	Mask1.0.01	0.000775744	22559	ADD	0.263455	0.155759	2.86092	1.04213	IPL
2	27042364	AGBL5	ref	Mask1.0.01	0.000110821	22559	ADD	-0.706355	0.417622	2.86074	1.04208	OPL+ONL
4	100395341	EMCN	ref	Mask1.0.01	0.000310297	22559	ADD	-0.433207	0.256133	2.86062	1.04205	RPE
12	85800703	RASSF9	ref	Mask1.0.01	0.0008644	22559	ADD	-0.254592	0.150529	2.86052	1.04202	ISOS+PS
1	32351521	TSSK3	ref	Mask1.0.01	0.000642759	22559	ADD	0.29207	0.172693	2.86039	1.04198	INL
7	66114604	CRCP	ref	Mask1.0.01	0.000177313	22559	ADD	-0.527114	0.311676	2.86025	1.04195	CSI
19	16161368	CIB3	ref	Mask1.0.01	0.000997385	22559	ADD	0.235577	0.139294	2.86021	1.04193	OPL+ONL
6	32115264	ATF6B	ref	Mask1.0.01	0.000265969	22559	ADD	-0.458069	0.270853	2.8602	1.04193	ISOS+PS
6	89254464	GABRR2	ref	Mask1.0.01	0.00438849	22559	ADD	-0.115097	0.0680589	2.85997	1.04187	RNFL
4	4188726	OTOP1	ref	Mask1.0.01	0.00159582	22559	ADD	-0.18365	0.108596	2.85992	1.04186	IPL
19	19063994	SLC25A42	ref	Mask1.0.01	0.000908728	22559	ADD	0.244664	0.14468	2.85972	1.0418	GCL
15	42359498	CAPN3	ref	Mask1.0.01	0.0157808	22559	ADD	-0.0602512	0.0356293	2.85968	1.04179	ISOS+PS
5	167284799	TENM2	ref	Mask1.0.01	0.0196152	22559	ADD	-0.0538886	0.0318677	2.85951	1.04175	INL
17	40697991	KRT24	ref	Mask1.0.01	0.0022829	22559	ADD	-0.155297	0.0918415	2.85921	1.04166	INL
5	181236897	RACK1	ref	Mask1.0.01	0.000243805	22559	ADD	-0.47443	0.280579	2.85912	1.04164	INL
21	40010999	DSCAM	ref	Mask1.0.01	0.000775744	22559	ADD	-0.266867	0.157826	2.85913	1.04164	OPL+ONL
8	141356470	GPR20	ref	Mask1.0.01	0.000554103	22559	ADD	0.324612	0.191978	2.85909	1.04163	RNFL
16	67927640	CTRL	ref	Mask1.0.01	0.000775744	22559	ADD	-0.264688	0.156542	2.85898	1.0416	GCL
20	45325288	SDC4	ref	Mask1.0.01	0.000221641	22559	ADD	0.491664	0.290786	2.85884	1.04157	IPL
12	122229564	VPS33A	ref	Mask1.0.01	0.000820072	22559	ADD	-0.261211	0.154492	2.85871	1.04153	ISOS+PS
2	150468195	RND3	ref	Mask1.0.01	0.000443282	22559	ADD	-0.351838	0.208103	2.85844	1.04146	INL
3	32817997	TRIM71	ref	Mask1.0.01	0.000243805	22559	ADD	0.449369	0.265796	2.8583	1.04142	CSI
2	100391860	CHST10	ref	Mask1.0.01	0.000598431	22559	ADD	-0.312765	0.185008	2.85794	1.04132	GCC
18	9914016	VAPA	ref	Mask1.0.01	0.000110821	22559	ADD	-0.724335	0.428464	2.85793	1.04132	RNFL
16	20623237	ACSM1	ref	Mask1.0.01	0.000531938	22559	ADD	0.3223	0.190651	2.85787	1.0413	OPL+ONL
16	30698209	SRCAP	ref	Mask1.0.01	0.0188617	22559	ADD	0.0552685	0.0326932	2.85786	1.0413	ISOS+PS
22	20774113	SERPIND1	ref	Mask1.0.01	0.00496476	22559	ADD	0.108957	0.0644526	2.85778	1.04128	GCC
1	1915108	CALML6	ref	Mask1.0.01	0.000332462	22559	ADD	0.3849	0.227693	2.85758	1.04122	CSI
13	30202630	KATNAL1	ref	Mask1.0.01	0.00554103	22559	ADD	-0.0988526	0.0584791	2.85742	1.04118	IPL
17	60177327	USP32	ref	Mask1.0.01	0.000177313	22559	ADD	-0.574771	0.340034	2.85723	1.04113	GCC
12	54497752	NCKAP1L	ref	Mask1.0.01	0.000132985	22559	ADD	0.648134	0.383436	2.85722	1.04113	ISOS+PS
7	112422887	IFRD1	ref	Mask1.0.01	0.000265969	22559	ADD	0.453466	0.268274	2.85715	1.04111	INL
6	167146414	TCP10L2	ref	Mask1.0.01	0.000243805	22559	ADD	0.489593	0.289655	2.85699	1.04106	GCC
21	29194071	BACH1	ref	Mask1.0.01	0.000310297	22559	ADD	0.4156	0.245882	2.85692	1.04105	IPL
1	86468368	CLCA1	ref	Mask1.0.01	0.000288133	22559	ADD	0.435938	0.257916	2.85688	1.04104	INL
3	108589705	DZIP3	ref	Mask1.0.01	0.000664923	22559	ADD	0.286005	0.169211	2.85687	1.04103	GCL
14	23058564	ACIN1	ref	Mask1.0.01	0.000132985	22559	ADD	0.650814	0.385059	2.85666	1.04098	OPL+ONL
7	143381295	ZYX	ref	Mask1.0.01	0.000997385	22559	ADD	-0.235525	0.13936	2.85628	1.04087	OPL+ONL
6	105273218	PREP	ref	Mask1.0.01	0.000243805	22559	ADD	0.469169	0.277608	2.85624	1.04086	IPL
8	96142333	GDF6	ref	Mask1.0.01	0.00037679	22559	ADD	0.377119	0.223145	2.85615	1.04084	IPL
10	43077064	RET	ref	Mask1.0.01	0.00308081	22559	ADD	0.137938	0.0816199	2.85613	1.04083	RNFL
20	64080082	OPRL1	ref	Mask1.0.01	0.00285917	22559	ADD	0.138575	0.0819975	2.85607	1.04082	INL
19	4791734	FEM1A	ref	Mask1.0.01	0.000310297	22559	ADD	0.42182	0.249601	2.85603	1.04081	OPL+ONL
3	120164645	GPR156	ref	Mask1.0.01	0.000953056	22559	ADD	0.247017	0.146167	2.85595	1.04079	RNFL
8	118923557	TNFRSF11B	ref	Mask1.0.01	0.00146283	22559	ADD	0.199544	0.118079	2.85584	1.04076	RPE
1	59296638	FGGY	ref	Mask1.0.01	0.00842236	22559	ADD	-0.0817896	0.0484002	2.85563	1.0407	ISOS+PS
1	99850361	AGL	ref	Mask1.0.01	0.0134536	22559	ADD	-0.0666486	0.0394408	2.85556	1.04068	RPE
9	124481236	NR5A1	ref	Mask1.0.01	0.00148499	22559	ADD	0.19805	0.1172	2.85558	1.04068	RNFL
4	25312774	ZCCHC4	ref	Mask1.0.01	0.00113037	22559	ADD	0.219362	0.129814	2.85548	1.04066	GCL
7	94394895	COL1A2	ref	Mask1.0.01	0.00848885	22559	ADD	-0.0767584	0.045425	2.85536	1.04063	CSI
17	78168581	SYNGR2	ref	Mask1.0.01	0.00108604	22559	ADD	0.222598	0.131734	2.85527	1.0406	IPL
8	123041968	TBC1D31	ref	Mask1.0.01	0.0017288	22559	ADD	-0.178079	0.105393	2.85497	1.04052	INL
10	100273280	BLOC1S2	ref	Mask1.0.01	0.000221641	22559	ADD	0.51334	0.303817	2.85488	1.04049	GCC
12	121237675	CAMKK2	ref	Mask1.0.01	0.000531938	22559	ADD	0.323982	0.191752	2.85472	1.04045	ISOS+PS
12	48978322	WNT1	ref	Mask1.0.01	0.000332462	22559	ADD	0.408671	0.241878	2.85467	1.04044	OPL+ONL
16	67662945	ENKD1	ref	Mask1.0.01	0.000398954	22559	ADD	0.366324	0.216819	2.85454	1.04041	IPL
2	85605254	C2orf68	ref	Mask1.0.01	0.000132985	22559	ADD	-0.662999	0.392416	2.85451	1.0404	GCC
16	80966448	CMC2	ref	Mask1.0.01	0.000110821	22559	ADD	-0.707791	0.418955	2.85415	1.0403	ISOS+PS
1	23506438	E2F2	ref	Mask1.0.01	0.00598431	22559	ADD	0.0961521	0.056915	2.85407	1.04028	INL
11	73876699	PAAF1	ref	Mask1.0.01	0.000354626	22559	ADD	-0.404691	0.239565	2.85364	1.04016	RNFL
4	140524168	ELMOD2	ref	Mask1.0.01	0.000110821	22559	ADD	-0.725496	0.429515	2.85308	1.04001	GCC
12	55330043	OR6C3	ref	Mask1.0.01	0.000199477	22559	ADD	0.539404	0.319345	2.85304	1.04	RNFL
6	170290703	FAM120B	ref	Mask1.0.01	0.000155149	22559	ADD	0.598869	0.354549	2.85306	1.04	ISOS+PS
12	53423855	AMHR2	ref	Mask1.0.01	0.00139634	22559	ADD	-0.187994	0.1113	2.85297	1.03998	CSI
1	183929854	COLGALT2	ref	Mask1.0.01	0.0100625	22559	ADD	0.0736092	0.0435806	2.85285	1.03995	INL
10	102152176	NOLC1	ref	Mask1.0.01	0.000243805	22559	ADD	0.489325	0.289712	2.85273	1.03992	GCC
11	101029624	PGR	ref	Mask1.0.01	0.000775744	22559	ADD	0.262716	0.155545	2.85276	1.03992	IPL
5	180847611	ZFP62	ref	Mask1.0.01	0.000132985	22559	ADD	-0.641687	0.379926	2.85265	1.03989	INL
22	21628089	YDJC	ref	Mask1.0.01	0.000398954	22559	ADD	0.366169	0.216829	2.85186	1.03968	IPL
7	100126785	MBLAC1	ref	Mask1.0.01	0.000243805	22559	ADD	-0.489079	0.289623	2.85163	1.03962	GCC
9	37485948	POLR1E	ref	Mask1.0.01	0.000132985	22559	ADD	0.634476	0.375761	2.85107	1.03947	IPL
7	90245174	CFAP69	ref	Mask1.0.01	0.000265969	22559	ADD	0.451221	0.267256	2.85051	1.03932	GCL
19	17231883	NR2F6	ref	Mask1.0.01	0.000642759	22559	ADD	-0.29281	0.173431	2.85049	1.03931	OPL+ONL
10	69801880	COL13A1	ref	Mask1.0.01	0.00687087	22559	ADD	-0.0924787	0.0547771	2.85026	1.03925	RPE
10	32009015	KIF5B	ref	Mask1.0.01	0.000775744	22559	ADD	0.274312	0.162486	2.85007	1.0392	GCC
16	50065970	HEATR3	ref	Mask1.0.01	0.000199477	22559	ADD	0.517506	0.306579	2.84936	1.039	IPL
16	79585843	MAF	ref	Mask1.0.01	0.00110821	22559	ADD	-0.223052	0.132151	2.84883	1.03886	OPL+ONL
2	101397359	RFX8	ref	Mask1.0.01	0.0008644	22559	ADD	0.259144	0.153539	2.8487	1.03883	RPE
4	185204237	SNX25	ref	Mask1.0.01	0.000110821	22559	ADD	0.723106	0.428437	2.84859	1.0388	RPE
4	143184917	USP38	ref	Mask1.0.01	0.000310297	22559	ADD	-0.419577	0.248619	2.84811	1.03867	INL
21	29024629	USP16	ref	Mask1.0.01	0.000398954	22559	ADD	-0.371253	0.21999	2.84796	1.03863	OPL+ONL
5	134114681	TCF7	ref	Mask1.0.01	0.00828937	22559	ADD	0.0809469	0.0479662	2.84794	1.03862	IPL
18	33578219	ASXL3	ref	Mask1.0.01	0.00132985	22559	ADD	-0.204299	0.12106	2.84793	1.03862	ISOS+PS
1	31576485	TINAGL1	ref	Mask1.0.01	0.000842236	22559	ADD	0.254631	0.150893	2.84763	1.03854	INL
11	119623408	NECTIN1	ref	Mask1.0.01	0.00106388	22559	ADD	-0.225672	0.133738	2.84738	1.03847	GCL
17	75441159	TMEM94	ref	Mask1.0.01	0.00130768	22559	ADD	-0.210805	0.124929	2.84733	1.03846	RNFL
1	17755333	ACTL8	ref	Mask1.0.01	0.00372357	22559	ADD	-0.115204	0.0682762	2.84708	1.03839	CSI
9	136994608	CLIC3	ref	Mask1.0.01	0.00206126	22559	ADD	-0.154536	0.0915865	2.84705	1.03838	CSI
7	108147623	NRCAM	ref	Mask1.0.01	0.000664923	22559	ADD	0.295269	0.175	2.84682	1.03832	RNFL
10	75094432	DUSP13	ref	Mask1.0.01	0.00319163	22559	ADD	0.135499	0.0803089	2.8467	1.03829	GCC
9	112380080	HSDL2	ref	Mask1.0.01	0.00188395	22559	ADD	-0.169893	0.100695	2.84669	1.03828	GCL
13	44432143	TSC22D1	ref	Mask1.0.01	0.000199477	22559	ADD	0.517212	0.306553	2.84659	1.03826	IPL
2	10911934	KCNF1	ref	Mask1.0.01	0.000620595	22559	ADD	0.298271	0.176788	2.84653	1.03824	OPL+ONL
19	15159038	NOTCH3	ref	Mask1.0.01	0.0110821	22559	ADD	0.0714735	0.0423642	2.84637	1.0382	ISOS+PS
1	21440128	NBPF3	ref	Mask1.0.01	0.00139634	22559	ADD	-0.198844	0.117861	2.84632	1.03818	OPL+ONL
10	48446036	ARHGAP22	ref	Mask1.0.01	0.00110821	22559	ADD	-0.221854	0.131511	2.84584	1.03805	INL
17	49289206	ZNF652	ref	Mask1.0.01	0.00252671	22559	ADD	-0.150932	0.0894719	2.84568	1.03801	GCC
1	158327951	CD1B	ref	Mask1.0.01	0.00283701	22559	ADD	0.139727	0.0828308	2.84562	1.03799	OPL+ONL
19	851014	ELANE	ref	Mask1.0.01	0.000310297	22559	ADD	0.418864	0.248324	2.84517	1.03787	INL
3	129555214	PLXND1	ref	Mask1.0.01	0.000310297	22559	ADD	-0.42121	0.249729	2.84486	1.03779	OPL+ONL
17	9771434	DHRS7C	ref	Mask1.0.01	0.00155149	22559	ADD	-0.177925	0.105498	2.84435	1.03765	CSI
1	161721563	FCRLB	ref	Mask1.0.01	0.000398954	22559	ADD	0.367962	0.218186	2.84414	1.03759	GCL
16	30896614	CTF1	ref	Mask1.0.01	0.000243805	22559	ADD	-0.488333	0.289574	2.84389	1.03753	GCC
17	81556887	NPLOC4	ref	Mask1.0.01	0.000177313	22559	ADD	-0.571271	0.338762	2.84377	1.03749	RPE
3	165186720	SLITRK3	ref	Mask1.0.01	0.000132985	22559	ADD	-0.643205	0.381436	2.84352	1.03743	OPL+ONL
15	25677271	ATP10A	ref	Mask1.0.01	0.0157143	22559	ADD	0.0615558	0.0365041	2.84351	1.03742	RNFL
1	229440259	NUP133	ref	Mask1.0.01	0.000132985	22559	ADD	-0.660033	0.39142	2.84345	1.03741	RPE
3	48223347	CAMP	ref	Mask1.0.01	0.000132985	22559	ADD	-0.643169	0.381418	2.84347	1.03741	OPL+ONL
14	103697609	XRCC3	ref	Mask1.0.01	0.00104171	22559	ADD	0.236487	0.140247	2.84334	1.03738	GCC
1	26281328	UBXN11	ref	Mask1.0.01	0.000820072	22559	ADD	-0.256728	0.152253	2.84325	1.03735	GCL
10	75094432	DUSP13	ref	Mask1.0.01	0.00319163	22559	ADD	0.135231	0.0802018	2.84303	1.0373	RNFL
2	219219380	ATG9A	ref	Mask1.0.01	0.000155149	22559	ADD	-0.597697	0.354507	2.84258	1.03717	ISOS+PS
19	56810077	PEG3	ref	Mask1.0.01	0.000598431	22559	ADD	-0.300472	0.17822	2.84247	1.03714	GCL
12	120095099	RAB35	ref	Mask1.0.01	0.000155149	22559	ADD	-0.59847	0.354978	2.84238	1.03712	ISOS+PS
20	4686350	PRNP	ref	Mask1.0.01	0.000310297	22559	ADD	0.416964	0.247324	2.84225	1.03708	GCL
1	158610704	SPTA1	ref	Mask1.0.01	0.00425551	22559	ADD	-0.114635	0.0679974	2.84219	1.03707	ISOS+PS
17	35871491	CCL5	ref	Mask1.0.01	0.000132985	22559	ADD	-0.637808	0.37833	2.84209	1.03704	GCL
4	1793293	FGFR3	ref	Mask1.0.01	0.00729199	22559	ADD	0.086705	0.051436	2.84154	1.03689	GCL
4	140559431	UCP1	ref	Mask1.0.01	0.00633893	22559	ADD	0.0960449	0.0569773	2.84148	1.03688	GCC
7	134442356	AKR1B1	ref	Mask1.0.01	0.000132985	22559	ADD	-0.660967	0.392108	2.8415	1.03688	GCC
19	1782075	ATP8B3	ref	Mask1.0.01	0.00762445	22559	ADD	0.0847794	0.0502963	2.84125	1.03681	GCL
6	110180141	CDC40	ref	Mask1.0.01	0.000576267	22559	ADD	-0.316915	0.188019	2.84108	1.03677	RPE
10	133237855	VENTX	ref	Mask1.0.01	0.000975221	22559	ADD	-0.236223	0.140156	2.84066	1.03665	INL
19	16892951	CPAMD8	ref	Mask1.0.01	0.00192828	22559	ADD	-0.159514	0.0946502	2.84026	1.03654	CSI
17	2689386	CLUH	ref	Mask1.0.01	0.00246022	22559	ADD	0.149785	0.0888786	2.84016	1.03652	OPL+ONL
19	47819779	CRX	ref	Mask1.0.01	0.000731415	22559	ADD	-0.272671	0.161797	2.84013	1.03651	INL
2	86213993	REEP1	ref	Mask1.0.01	0.000265969	22559	ADD	0.452659	0.268604	2.83999	1.03647	INL
6	107867756	SEC63	ref	Mask1.0.01	0.000199477	22559	ADD	-0.517209	0.30691	2.83995	1.03646	IPL
17	14069490	COX10	ref	Mask1.0.01	0.00208343	22559	ADD	-0.161389	0.0957698	2.83982	1.03643	GCL
4	7192538	SORCS2	ref	Mask1.0.01	0.000221641	22559	ADD	-0.495536	0.294054	2.83984	1.03643	INL
1	193178730	B3GALT2	ref	Mask1.0.01	0.000288133	22559	ADD	0.429917	0.25512	2.83975	1.03641	IPL
13	27960918	CDX2	ref	Mask1.0.01	0.000797908	22559	ADD	-0.25845	0.153374	2.83954	1.03635	IPL
17	74862497	FDXR	ref	Mask1.0.01	0.00075358	22559	ADD	-0.266209	0.157981	2.83945	1.03633	IPL
12	111405923	SH2B3	ref	Mask1.0.01	0.0008644	22559	ADD	-0.248448	0.147451	2.83908	1.03623	IPL
17	1494577	INPP5K	ref	Mask1.0.01	0.00121903	22559	ADD	-0.2132	0.126538	2.8388	1.03615	ISOS+PS
3	50341110	ZMYND10	ref	Mask1.0.01	0.000332462	22559	ADD	-0.400365	0.237641	2.83837	1.03604	IPL
16	67159932	FBXL8	ref	Mask1.0.01	0.000132985	22559	ADD	0.641941	0.381078	2.83767	1.03585	OPL+ONL
19	9835257	PIN1	ref	Mask1.0.01	0.000243805	22559	ADD	0.476389	0.282803	2.83763	1.03584	ISOS+PS
16	55324203	IRX6	ref	Mask1.0.01	0.00166231	22559	ADD	0.182494	0.108336	2.83762	1.03583	ISOS+PS
17	7549099	TNFSF12-TNFSF13	ref	Mask1.0.01	0.00037679	22559	ADD	-0.376169	0.223318	2.8374	1.03577	IPL
16	3500976	CLUAP1	ref	Mask1.0.01	0.000110821	22559	ADD	-0.697554	0.414116	2.83735	1.03576	GCL
12	101280105	UTP20	ref	Mask1.0.01	0.000421118	22559	ADD	0.355625	0.211124	2.83732	1.03575	IPL
4	70902326	MOB1B	ref	Mask1.0.01	0.000199477	22559	ADD	-0.539271	0.320157	2.8372	1.03572	GCC
1	41478775	EDN2	ref	Mask1.0.01	0.000620595	22559	ADD	0.297555	0.176653	2.83721	1.03572	OPL+ONL
22	28687743	CHEK2	ref	Mask1.0.01	0.00398954	22559	ADD	-0.120742	0.0716844	2.83704	1.03568	RPE
1	91949343	BRDT	ref	Mask1.0.01	0.000110821	22559	ADD	0.697084	0.413875	2.83682	1.03562	GCL
2	209424058	MAP2	ref	Mask1.0.01	0.000132985	22559	ADD	-0.641891	0.381124	2.83655	1.03554	OPL+ONL
17	41812680	FKBP10	ref	Mask1.0.01	0.00644975	22559	ADD	0.0875881	0.052006	2.83651	1.03553	CSI
18	5392381	EPB41L3	ref	Mask1.0.01	0.0101068	22559	ADD	-0.0764858	0.0454144	2.83645	1.03552	GCC
11	34105617	NAT10	ref	Mask1.0.01	0.00212775	22559	ADD	-0.160102	0.0950696	2.83603	1.0354	INL
1	150321479	PRPF3	ref	Mask1.0.01	0.000398954	22559	ADD	0.381215	0.226373	2.8359	1.03537	GCC
1	204828651	NFASC	ref	Mask1.0.01	0.000842236	22559	ADD	0.255411	0.151684	2.8353	1.03521	OPL+ONL
2	96184859	STARD7	ref	Mask1.0.01	0.000265969	22559	ADD	-0.428478	0.254471	2.83519	1.03518	CSI
11	101029624	PGR	ref	Mask1.0.01	0.000775744	22559	ADD	0.273445	0.162401	2.83505	1.03514	GCC
17	35435096	SLFN13	ref	Mask1.0.01	0.000576267	22559	ADD	0.291151	0.172921	2.83491	1.0351	CSI
11	18933813	MRGPRX1	ref	Mask1.0.01	0.00037679	22559	ADD	-0.379745	0.225544	2.83478	1.03506	INL
8	39902275	IDO1	ref	Mask1.0.01	0.000332462	22559	ADD	0.406189	0.241256	2.83465	1.03503	OPL+ONL
7	2474844	GRIFIN	ref	Mask1.0.01	0.00234939	22559	ADD	0.153045	0.0909049	2.83443	1.03497	OPL+ONL
15	62390526	TLN2	ref	Mask1.0.01	0.00992952	22559	ADD	0.0708056	0.0420585	2.83419	1.0349	CSI
15	51751597	TMOD2	ref	Mask1.0.01	0.000642759	22559	ADD	0.299681	0.178016	2.83401	1.03486	RPE
8	28767661	INTS9	ref	Mask1.0.01	0.00048761	22559	ADD	0.34399	0.204338	2.83396	1.03484	RPE
3	154272546	DHX36	ref	Mask1.0.01	0.000443282	22559	ADD	0.361592	0.214798	2.83385	1.03481	GCC
16	23677656	PLK1	ref	Mask1.0.01	0.000155149	22559	ADD	-0.596002	0.354069	2.83347	1.03471	ISOS+PS
16	66988589	CES4A	ref	Mask1.0.01	0.000265969	22559	ADD	-0.449816	0.267233	2.83329	1.03466	GCL
9	83938311	C9orf64	ref	Mask1.0.01	0.000598431	22559	ADD	0.310501	0.184466	2.8333	1.03466	RPE
2	55236595	MTIF2	ref	Mask1.0.01	0.00148499	22559	ADD	0.190729	0.113314	2.83314	1.03462	GCL
10	98416198	HPS1	ref	Mask1.0.01	0.000132985	22559	ADD	-0.659296	0.391694	2.83314	1.03462	RNFL
12	113462033	LHX5	ref	Mask1.0.01	0.000465446	22559	ADD	0.340081	0.202055	2.83285	1.03454	GCL
19	2249309	AMH	ref	Mask1.0.01	0.00188395	22559	ADD	0.175318	0.104166	2.83272	1.03451	RNFL
1	32221077	EIF3I	ref	Mask1.0.01	0.000265969	22559	ADD	0.449928	0.267347	2.83227	1.03439	GCL
4	169612633	CLCN3	ref	Mask1.0.01	0.00115253	22559	ADD	0.218059	0.129576	2.83206	1.03433	OPL+ONL
1	20589086	CDA	ref	Mask1.0.01	0.000155149	22559	ADD	0.596754	0.354618	2.83184	1.03427	ISOS+PS
16	66844414	CA7	ref	Mask1.0.01	0.000132985	22559	ADD	-0.641273	0.381101	2.83143	1.03416	OPL+ONL
19	49877425	TBC1D17	ref	Mask1.0.01	0.00048761	22559	ADD	-0.332282	0.197473	2.83138	1.03415	GCL
20	33235995	BPIFA1	ref	Mask1.0.01	0.000243805	22559	ADD	-0.473612	0.281465	2.83137	1.03414	OPL+ONL
7	138002324	AKR1D1	ref	Mask1.0.01	0.000288133	22559	ADD	-0.447176	0.265759	2.83127	1.03412	RPE
12	29412474	OVCH1	ref	Mask1.0.01	0.00319163	22559	ADD	-0.131742	0.0782963	2.83118	1.03409	OPL+ONL
12	66347431	GRIP1	ref	Mask1.0.01	0.000531938	22559	ADD	0.316129	0.187887	2.83097	1.03404	IPL
3	52794768	ITIH3	ref	Mask1.0.01	0.00175096	22559	ADD	0.176267	0.104762	2.83097	1.03403	INL
19	40466241	SPTBN4	ref	Mask1.0.01	0.000687087	22559	ADD	-0.282242	0.167753	2.83076	1.03398	OPL+ONL
11	4994851	OR51L1	ref	Mask1.0.01	0.000243805	22559	ADD	-0.486015	0.28888	2.83051	1.03391	RPE
2	48686774	LHCGR	ref	Mask1.0.01	0.00221641	22559	ADD	0.155229	0.0922658	2.83051	1.03391	IPL
8	56160909	PLAG1	ref	Mask1.0.01	0.00128557	22558	ADD	-0.203525	0.120973	2.83049	1.0339	IPL
1	147928393	GPR89B	ref	Mask1.0.01	0.000576267	22559	ADD	0.308377	0.183301	2.83032	1.03386	OPL+ONL
17	82716706	FN3KRP	ref	Mask1.0.01	0.000465446	22559	ADD	-0.338068	0.20095	2.8303	1.03385	IPL
1	179099330	ABL2	ref	Mask1.0.01	0.00113037	22559	ADD	0.216892	0.128925	2.83016	1.03381	IPL
15	99565417	MEF2A	ref	Mask1.0.01	0.000243805	22559	ADD	-0.466761	0.277473	2.82974	1.0337	IPL
4	151409176	FAM160A1	ref	Mask1.0.01	0.000265969	22559	ADD	-0.428215	0.254561	2.82971	1.03369	CSI
22	42160013	TCF20	ref	Mask1.0.01	0.000509774	22559	ADD	0.328669	0.195384	2.82969	1.03369	ISOS+PS
14	24171853	REC8	ref	Mask1.0.01	0.000155149	22559	ADD	-0.586403	0.348628	2.82922	1.03356	IPL
9	105662457	TAL2	ref	Mask1.0.01	0.000820072	22559	ADD	-0.254742	0.15145	2.8292	1.03355	IPL
14	52775193	GNPNAT1	ref	Mask1.0.01	0.000110821	22559	ADD	-0.698992	0.415572	2.82912	1.03353	INL
21	44350163	TRPM2	ref	Mask1.0.01	0.0077796	22559	ADD	-0.0832297	0.0494852	2.82883	1.03346	IPL
15	83255903	BNC1	ref	Mask1.0.01	0.000199477	22559	ADD	-0.525322	0.312361	2.82838	1.03333	ISOS+PS
9	37759234	EXOSC3	ref	Mask1.0.01	0.00161798	22559	ADD	-0.189302	0.112563	2.82828	1.03331	GCC
17	18697998	TRIM16L	ref	Mask1.0.01	0.000221641	22559	ADD	0.468778	0.278751	2.82814	1.03327	CSI
10	94333226	NOC3L	ref	Mask1.0.01	0.000443282	22559	ADD	0.345962	0.20572	2.82815	1.03327	IPL
2	168456249	CERS6	ref	Mask1.0.01	0.00210559	22559	ADD	-0.159188	0.094661	2.82801	1.03323	IPL
19	39602501	LGALS13	ref	Mask1.0.01	0.000132985	22559	ADD	0.635465	0.377909	2.82754	1.03311	GCL
8	65714334	PDE7A	ref	Mask1.0.01	0.00175096	22559	ADD	-0.167147	0.0994016	2.82754	1.03311	CSI
17	10672474	SCO1	ref	Mask1.0.01	0.00148499	22559	ADD	-0.181326	0.107837	2.82737	1.03306	CSI
18	62325287	TNFRSF11A	ref	Mask1.0.01	0.000110821	22559	ADD	0.720596	0.428557	2.82727	1.03303	RPE
2	38875962	MORN2	ref	Mask1.0.01	0.000110825	22558	ADD	-0.696508	0.414243	2.8271	1.03299	GCL
14	64939152	GPX2	ref	Mask1.0.01	0.000288133	22559	ADD	0.411038	0.244473	2.82685	1.03292	CSI
5	83471618	VCAN	ref	Mask1.0.01	0.00177313	22559	ADD	-0.173215	0.103024	2.82678	1.0329	IPL
4	1211445	CTBP1	ref	Mask1.0.01	0.000997385	22559	ADD	0.233294	0.138762	2.82659	1.03285	INL
1	214348700	PTPN14	ref	Mask1.0.01	0.00414469	22559	ADD	0.118358	0.0703998	2.82652	1.03283	RPE
1	1434861	VWA1	ref	Mask1.0.01	0.00164014	22559	ADD	0.18288	0.10878	2.82637	1.03279	OPL+ONL
13	27270830	RASL11A	ref	Mask1.0.01	0.000310297	22559	ADD	-0.430573	0.256114	2.82637	1.03279	RNFL
11	66480013	DPP3	ref	Mask1.0.01	0.000332462	22559	ADD	0.415989	0.24744	2.82633	1.03278	RNFL
19	54249421	LILRB5	ref	Mask1.0.01	0.000265969	22559	ADD	0.46518	0.276706	2.82622	1.03275	RPE
10	50067888	WASHC2A	ref	Mask1.0.01	0.00658274	22559	ADD	-0.0926483	0.055112	2.82606	1.03271	RNFL
17	7036015	SLC16A13	ref	Mask1.0.01	0.000398954	22559	ADD	0.349304	0.207787	2.82601	1.03269	CSI
8	28316986	PNOC	ref	Mask1.0.01	0.000110821	22559	ADD	-0.720666	0.428699	2.82594	1.03267	RNFL
17	69147214	ABCA10	ref	Mask1.0.01	0.00261536	22559	ADD	0.145426	0.0865101	2.82587	1.03265	ISOS+PS
1	203167811	MYBPH	ref	Mask1.0.01	0.00332462	22559	ADD	0.13197	0.0785075	2.82572	1.03261	RNFL
20	3777504	SPEF1	ref	Mask1.0.01	0.000177313	22559	ADD	0.569164	0.338593	2.82566	1.0326	RPE
8	37784191	ADGRA2	ref	Mask1.0.01	0.00352409	22559	ADD	0.123795	0.0736454	2.82562	1.03259	GCL
3	14489107	GRIP2	ref	Mask1.0.01	0.000155149	22559	ADD	0.608697	0.362138	2.82524	1.03248	RPE
12	113422380	SDSL	ref	Mask1.0.01	0.00638326	22559	ADD	-0.0936131	0.0556948	2.82517	1.03247	ISOS+PS
9	20658309	FOCAD	ref	Mask1.0.01	0.000886564	22559	ADD	-0.254799	0.151593	2.82514	1.03246	RNFL
7	100456620	C7orf61	ref	Mask1.0.01	0.000110821	22559	ADD	-0.704759	0.419341	2.82454	1.03229	ISOS+PS
2	73233420	CCT7	ref	Mask1.0.01	0.0011747	22559	ADD	-0.215765	0.128387	2.82436	1.03225	OPL+ONL
2	233354494	DGKD	ref	Mask1.0.01	0.00398954	22559	ADD	-0.120461	0.0716794	2.82426	1.03222	RPE
2	140231423	LRP1B	ref	Mask1.0.01	0.0301653	22559	ADD	0.0451201	0.0268487	2.82418	1.0322	GCC
17	63917200	GH1	ref	Mask1.0.01	0.00161798	22559	ADD	0.188816	0.112359	2.82396	1.03214	RNFL
17	65635537	CEP112	ref	Mask1.0.01	0.000775744	22559	ADD	-0.272458	0.162135	2.82387	1.03211	RNFL
5	7859159	FASTKD3	ref	Mask1.0.01	0.00108604	22559	ADD	-0.223574	0.13305	2.82369	1.03207	INL
15	56087280	RFX7	ref	Mask1.0.01	0.000155149	22559	ADD	0.61005	0.36305	2.82357	1.03203	GCC
19	3933103	NMRK2	ref	Mask1.0.01	0.000354626	22559	ADD	-0.403608	0.240204	2.82331	1.03196	GCC
22	36281280	MYH9	ref	Mask1.0.01	0.0114367	22559	ADD	0.0716592	0.0426501	2.82295	1.03187	RNFL
2	219418377	DES	ref	Mask1.0.01	0.00168447	22559	ADD	0.18512	0.11018	2.82294	1.03186	RNFL
3	10026414	FANCD2	ref	Mask1.0.01	0.00115253	22559	ADD	-0.217928	0.129707	2.82291	1.03185	OPL+ONL
19	58367618	ZNF837	ref	Mask1.0.01	0.000132985	22559	ADD	-0.657519	0.391357	2.82274	1.03181	RNFL
4	1715952	TMEM129	ref	Mask1.0.01	0.000531938	22559	ADD	-0.317736	0.189137	2.82215	1.03165	GCL
12	2812622	ITFG2	ref	Mask1.0.01	0.000554103	22559	ADD	0.312675	0.186124	2.82216	1.03165	INL
12	95943331	AMDHD1	ref	Mask1.0.01	0.000664923	22559	ADD	0.285412	0.169898	2.82208	1.03163	INL
11	13962723	SPON1	ref	Mask1.0.01	0.000199477	22559	ADD	-0.522777	0.311196	2.82205	1.03162	OPL+ONL
5	177456608	DBN1	ref	Mask1.0.01	0.000155149	22559	ADD	0.608536	0.362256	2.8219	1.03158	RNFL
16	20333051	UMOD	ref	Mask1.0.01	0.0017288	22559	ADD	0.177847	0.105871	2.82187	1.03157	OPL+ONL
2	238158970	ERFE	ref	Mask1.0.01	0.000132985	22559	ADD	-0.640317	0.381184	2.82176	1.03154	OPL+ONL
12	57434784	INHBC	ref	Mask1.0.01	0.000953056	22559	ADD	-0.245562	0.146187	2.82167	1.03152	RNFL
1	25959767	PAFAH2	ref	Mask1.0.01	0.00476528	22559	ADD	0.107535	0.0640195	2.82146	1.03146	OPL+ONL
2	27282429	TRIM54	ref	Mask1.0.01	0.000398954	22559	ADD	0.379437	0.225896	2.82139	1.03144	RPE
14	54842008	GCH1	ref	Mask1.0.01	0.00726983	22559	ADD	-0.0859037	0.0511448	2.82111	1.03137	GCL
19	57719751	ZNF671	ref	Mask1.0.01	0.000110821	22559	ADD	-0.697894	0.415514	2.82102	1.03134	INL
17	45393902	ARHGAP27	ref	Mask1.0.01	0.000265969	22559	ADD	0.452887	0.269642	2.82101	1.03134	OPL+ONL
8	61057158	CLVS1	ref	Mask1.0.01	0.000509774	22559	ADD	-0.309031	0.184	2.82078	1.03128	CSI
10	5638867	ASB13	ref	Mask1.0.01	0.00212775	22559	ADD	-0.160546	0.0955913	2.82074	1.03127	OPL+ONL
8	73991392	LY96	ref	Mask1.0.01	0.000155149	22559	ADD	0.589821	0.35119	2.8207	1.03126	INL
12	132196372	GALNT9	ref	Mask1.0.01	0.00148499	22559	ADD	-0.192937	0.114878	2.8207	1.03126	ISOS+PS
17	81887835	ALYREF	ref	Mask1.0.01	0.000110821	22559	ADD	-0.719927	0.428659	2.82067	1.03125	RNFL
1	159826811	SLAMF8	ref	Mask1.0.01	0.000243805	22559	ADD	0.465753	0.277322	2.82061	1.03123	IPL
11	57741250	SELENOH	ref	Mask1.0.01	0.000288133	22559	ADD	0.446268	0.265722	2.82057	1.03122	RNFL
19	17226213	OCEL1	ref	Mask1.0.01	0.000132985	22559	ADD	-0.657211	0.391326	2.82055	1.03122	RNFL
22	29480218	NEFH	ref	Mask1.0.01	0.00642759	22559	ADD	0.0918783	0.0547089	2.8204	1.03117	GCL
11	94493979	ANKRD49	ref	Mask1.0.01	0.000110821	22559	ADD	0.721253	0.429487	2.82017	1.03111	GCC
12	103237591	C12orf42	ref	Mask1.0.01	0.000132985	22559	ADD	0.658335	0.392023	2.82014	1.0311	GCC
7	73834590	METTL27	ref	Mask1.0.01	0.00037679	22559	ADD	0.38212	0.227547	2.82006	1.03108	ISOS+PS
16	1795620	HAGH	ref	Mask1.0.01	0.010262	22559	ADD	0.0751883	0.0447744	2.81994	1.03105	RPE
14	20891399	RNASE3	ref	Mask1.0.01	0.000443282	22559	ADD	-0.360748	0.214839	2.81955	1.03094	GCC
11	44095673	EXT2	ref	Mask1.0.01	0.0122789	22559	ADD	-0.0674334	0.0401593	2.81954	1.03094	OPL+ONL
14	75427716	JDP2	ref	Mask1.0.01	0.000199477	22559	ADD	0.520312	0.309876	2.81938	1.0309	INL
12	26971579	TM7SF3	ref	Mask1.0.01	0.000265969	22559	ADD	-0.455296	0.271159	2.81929	1.03088	ISOS+PS
2	27199587	SLC5A6	ref	Mask1.0.01	0.000842236	22559	ADD	-0.253601	0.151036	2.81929	1.03087	INL
3	196214222	PCYT1A	ref	Mask1.0.01	0.000509774	22559	ADD	0.336322	0.200304	2.81923	1.03086	GCC
22	50525752	TYMP	ref	Mask1.0.01	0.00365708	22559	ADD	-0.120616	0.0718365	2.81915	1.03084	IPL
1	149887890	BOLA1	ref	Mask1.0.01	0.00101955	22559	ADD	0.237538	0.141476	2.81902	1.0308	RPE
2	110732539	ACOXL	ref	Mask1.0.01	0.00979653	22559	ADD	0.0746869	0.044484	2.81892	1.03077	GCL
4	46918900	GABRA4	ref	Mask1.0.01	0.000221641	22559	ADD	0.491949	0.293009	2.81889	1.03077	GCL
19	57535257	ZNF550	ref	Mask1.0.01	0.00321379	22559	ADD	-0.129496	0.0771309	2.81876	1.03073	GCL
4	99636529	C4orf54	ref	Mask1.0.01	0.00520856	22559	ADD	0.105464	0.0628177	2.81868	1.03071	RPE
2	157318631	ERMN	ref	Mask1.0.01	0.00263753	22559	ADD	-0.147807	0.0880403	2.81855	1.03068	RPE
3	4303304	SETMAR	ref	Mask1.0.01	0.00223857	22559	ADD	0.155043	0.0923518	2.81848	1.03066	GCL
12	113157173	DDX54	ref	Mask1.0.01	0.000997385	22559	ADD	-0.234601	0.139744	2.81834	1.03062	OPL+ONL
1	181033425	MR1	ref	Mask1.0.01	0.000354626	22559	ADD	0.402325	0.239657	2.81823	1.03059	RNFL
2	131218067	POTEE	ref	Mask1.0.01	0.0063611	22559	ADD	-0.0930888	0.0554566	2.81766	1.03043	OPL+ONL
4	145098288	ABCE1	ref	Mask1.0.01	0.00075358	22559	ADD	0.275986	0.16442	2.8175	1.03039	RNFL
17	4807152	PLD2	ref	Mask1.0.01	0.00195044	22559	ADD	0.166724	0.0993305	2.81727	1.03033	INL
1	151281618	ZNF687	ref	Mask1.0.01	0.000443282	22559	ADD	-0.350715	0.208959	2.81699	1.03025	OPL+ONL
4	499210	PIGG	ref	Mask1.0.01	0.00206126	22559	ADD	-0.153733	0.0915966	2.81693	1.03024	CSI
4	98995659	METAP1	ref	Mask1.0.01	0.000243805	22559	ADD	0.484857	0.288884	2.81695	1.03024	RNFL
10	18545561	NSUN6	ref	Mask1.0.01	0.000421118	22559	ADD	0.357738	0.213149	2.81685	1.03021	INL
19	405445	C2CD4C	ref	Mask1.0.01	0.00562968	22559	ADD	0.0979787	0.0583812	2.81655	1.03013	INL
15	42273233	GANC	ref	Mask1.0.01	0.0143845	22559	ADD	0.0638295	0.0380333	2.81652	1.03013	RNFL
1	15742499	TMEM82	ref	Mask1.0.01	0.000199477	22559	ADD	0.493355	0.29399	2.81614	1.03002	CSI
11	124622836	TBRG1	ref	Mask1.0.01	0.00101955	22559	ADD	0.230166	0.137163	2.81585	1.02994	INL
2	232878701	NGEF	ref	Mask1.0.01	0.00210559	22559	ADD	-0.165792	0.098807	2.81546	1.02984	GCC
3	47585269	SMARCC1	ref	Mask1.0.01	0.000177313	22559	ADD	-0.568218	0.338656	2.81522	1.02977	RNFL
11	64206678	FERMT3	ref	Mask1.0.01	0.000997385	22559	ADD	0.233704	0.139289	2.81514	1.02975	OPL+ONL
3	59747277	FHIT	ref	Mask1.0.01	0.00104171	22559	ADD	0.226896	0.135234	2.81501	1.02972	GCL
4	143513702	SMARCA5	ref	Mask1.0.01	0.000421118	22559	ADD	-0.368837	0.21984	2.81484	1.02967	RPE
6	18155329	KDM1B	ref	Mask1.0.01	0.000797908	22559	ADD	0.24661	0.146992	2.8147	1.02963	CSI
1	109105951	C1orf194	ref	Mask1.0.01	0.000243805	22559	ADD	-0.472588	0.28172	2.81404	1.02945	OPL+ONL
6	4115693	ECI2	ref	Mask1.0.01	0.00214992	22559	ADD	-0.160108	0.0954446	2.81399	1.02944	ISOS+PS
2	54456317	SPTBN1	ref	Mask1.0.01	0.000731415	22559	ADD	0.28081	0.167404	2.8138	1.02939	GCC
17	58148449	OR4D1	ref	Mask1.0.01	0.000155149	22559	ADD	-0.558833	0.333149	2.81375	1.02938	CSI
11	85683848	CCDC89	ref	Mask1.0.01	0.000288133	22559	ADD	-0.427957	0.255127	2.81377	1.02938	IPL
15	43599563	STRC	ref	Mask1.0.01	0.0008644	22559	ADD	0.250892	0.149569	2.81377	1.02938	OPL+ONL
8	70669339	XKR9	ref	Mask1.0.01	0.00367924	22559	ADD	-0.124698	0.0743463	2.81321	1.02923	GCC
6	42960754	GNMT	ref	Mask1.0.01	0.000288133	22559	ADD	-0.43438	0.258983	2.81319	1.02922	OPL+ONL
16	31074422	ZNF646	ref	Mask1.0.01	0.00075358	22559	ADD	-0.25359	0.151199	2.813	1.02917	CSI
22	30356635	CCDC157	ref	Mask1.0.01	0.00135201	22559	ADD	-0.198983	0.118643	2.81286	1.02914	GCL
5	169637268	DOCK2	ref	Mask1.0.01	0.000310297	22559	ADD	-0.395149	0.23561	2.81276	1.02911	CSI
5	1456480	LPCAT1	ref	Mask1.0.01	0.000709251	22559	ADD	-0.261419	0.155876	2.81265	1.02908	CSI
9	99821855	NR4A3	ref	Mask1.0.01	0.00104171	22559	ADD	-0.228414	0.136198	2.81257	1.02906	OPL+ONL
17	60443158	APPBP2	ref	Mask1.0.01	0.000177313	22559	ADD	-0.568286	0.338863	2.81246	1.02903	RNFL
1	146938744	NBPF12	ref	Mask1.0.01	0.000354626	22559	ADD	0.388149	0.23146	2.81218	1.02895	GCL
12	56470944	GLS2	ref	Mask1.0.01	0.00037679	22559	ADD	0.382053	0.22783	2.81208	1.02892	ISOS+PS
4	113900284	ARSJ	ref	Mask1.0.01	0.00379006	22559	ADD	-0.120589	0.0719147	2.81177	1.02884	ISOS+PS
11	124673844	SPA17	ref	Mask1.0.01	0.000132985	22559	ADD	-0.64148	0.382556	2.81174	1.02883	ISOS+PS
9	35673918	CA9	ref	Mask1.0.01	0.000642759	22559	ADD	-0.298446	0.177984	2.8117	1.02882	RPE
21	28928144	LTN1	ref	Mask1.0.01	0.000243805	22559	ADD	-0.485535	0.289575	2.81138	1.02874	GCC
7	82754012	PCLO	ref	Mask1.0.01	0.000687087	22559	ADD	-0.277178	0.165313	2.81126	1.0287	IPL
1	235327350	GGPS1	ref	Mask1.0.01	0.000221641	22559	ADD	-0.490754	0.292695	2.81123	1.02869	GCL
2	99154955	LIPT1	ref	Mask1.0.01	0.00104171	22559	ADD	-0.235265	0.140322	2.81102	1.02864	GCC
12	123620406	EIF2B1	ref	Mask1.0.01	0.000930892	22559	ADD	0.24804	0.147943	2.81098	1.02863	RNFL
11	63369785	SLC22A9	ref	Mask1.0.01	0.000509774	22559	ADD	0.32166	0.191853	2.81096	1.02862	IPL
8	144409742	SLC39A4	ref	Mask1.0.01	0.00148499	22559	ADD	0.189855	0.11324	2.8109	1.02861	GCL
4	51843000	DCUN1D4	ref	Mask1.0.01	0.000132985	22559	ADD	-0.655838	0.391177	2.8109	1.0286	RNFL
11	119623408	NECTIN1	ref	Mask1.0.01	0.00106388	22559	ADD	-0.232584	0.138732	2.81064	1.02853	GCC
3	94047836	DHFR2	ref	Mask1.0.01	0.000155149	22559	ADD	-0.592119	0.353193	2.81057	1.02851	OPL+ONL
9	136440096	SEC16A	ref	Mask1.0.01	0.000443282	22559	ADD	0.349853	0.208685	2.81053	1.0285	OPL+ONL
8	55879835	LYN	ref	Mask1.0.01	0.000110821	22559	ADD	-0.718479	0.428571	2.8105	1.0285	RNFL
1	217426992	GPATCH2	ref	Mask1.0.01	0.000221641	22559	ADD	0.490624	0.292667	2.81029	1.02844	GCL
16	89171748	CDH15	ref	Mask1.0.01	0.00124119	22559	ADD	-0.215362	0.128469	2.81024	1.02843	GCC
1	77979175	DNAJB4	ref	Mask1.0.01	0.000177313	22559	ADD	0.553654	0.330287	2.80992	1.02834	OPL+ONL
10	113834725	DCLRE1A	ref	Mask1.0.01	0.00616162	22559	ADD	-0.0970585	0.0579012	2.8099	1.02833	RNFL
7	897900	ADAP1	ref	Mask1.0.01	0.00272618	22559	ADD	0.140357	0.0837318	2.80986	1.02832	GCL
6	44809317	SUPT3H	ref	Mask1.0.01	0.000354626	22559	ADD	0.401674	0.239637	2.80956	1.02824	RPE
18	70003031	RTTN	ref	Mask1.0.01	0.00101955	22559	ADD	0.236989	0.141391	2.8094	1.0282	RNFL
15	64963022	SPG21	ref	Mask1.0.01	0.000288133	22559	ADD	0.430574	0.256904	2.80901	1.02809	GCL
3	98531978	GPR15	ref	Mask1.0.01	0.00246022	22559	ADD	-0.148302	0.0884858	2.80898	1.02809	INL
4	25312774	ZCCHC4	ref	Mask1.0.01	0.00113037	22559	ADD	0.225022	0.134268	2.80871	1.02801	RPE
2	96760902	CNNM4	ref	Mask1.0.01	0.000576267	22559	ADD	0.307014	0.183194	2.80863	1.02799	OPL+ONL
22	37204237	SSTR3	ref	Mask1.0.01	0.000265969	22559	ADD	0.447926	0.267282	2.80848	1.02795	GCL
6	20534457	CDKAL1	ref	Mask1.0.01	0.000177313	22559	ADD	0.553209	0.330117	2.8083	1.0279	OPL+ONL
14	30622291	SCFD1	ref	Mask1.0.01	0.00456581	22559	ADD	-0.108985	0.0650414	2.80772	1.02774	INL
15	42412823	ZNF106	ref	Mask1.0.01	0.000421118	22559	ADD	0.338996	0.202319	2.80748	1.02768	CSI
18	32091874	RNF138	ref	Mask1.0.01	0.000177313	22559	ADD	0.554782	0.331118	2.80724	1.02761	ISOS+PS
15	76059958	TMEM266	ref	Mask1.0.01	0.00343544	22559	ADD	0.128565	0.0767337	2.80718	1.0276	RNFL
9	35696948	TLN1	ref	Mask1.0.01	0.00121903	22559	ADD	-0.208206	0.124271	2.80706	1.02757	IPL
18	22169589	GATA6	ref	Mask1.0.01	0.00310297	22559	ADD	-0.131454	0.0784619	2.8069	1.02752	GCL
1	1211340	TNFRSF4	ref	Mask1.0.01	0.000110821	22559	ADD	-0.718164	0.428698	2.80636	1.02738	RNFL
11	35251205	SLC1A2	ref	Mask1.0.01	0.000398954	22559	ADD	-0.368685	0.220082	2.80636	1.02737	OPL+ONL
15	53513741	WDR72	ref	Mask1.0.01	0.000310297	22559	ADD	-0.429036	0.25611	2.80631	1.02736	RNFL
3	196211487	SLC51A	ref	Mask1.0.01	0.000177313	22559	ADD	0.553387	0.330347	2.80618	1.02733	OPL+ONL
11	69048932	TPCN2	ref	Mask1.0.01	0.00935325	22559	ADD	-0.0788607	0.0470776	2.80604	1.02729	RPE
14	64945814	RAB15	ref	Mask1.0.01	0.000199477	22559	ADD	-0.516813	0.308531	2.80589	1.02725	GCL
16	71464555	ZNF19	ref	Mask1.0.01	0.000509774	22559	ADD	-0.334728	0.199827	2.80591	1.02725	RNFL
3	187217282	MASP1	ref	Mask1.0.01	0.00332462	22559	ADD	-0.127096	0.0758771	2.80572	1.0272	GCL
2	37342827	QPCT	ref	Mask1.0.01	0.00281484	22559	ADD	-0.138651	0.0827779	2.80553	1.02715	INL
16	1221651	TPSG1	ref	Mask1.0.01	0.0132763	22559	ADD	0.066506	0.0397061	2.80548	1.02714	GCC
11	1850904	LSP1	ref	Mask1.0.01	0.000177313	22559	ADD	0.554865	0.33127	2.8055	1.02714	ISOS+PS
1	198638457	PTPRC	ref	Mask1.0.01	0.00210559	22559	ADD	-0.165344	0.0987248	2.80493	1.02699	GCC
1	212791828	TATDN3	ref	Mask1.0.01	0.0017288	22559	ADD	0.182069	0.108717	2.80464	1.02691	RNFL
8	6808517	XKR5	ref	Mask1.0.01	0.000199477	22559	ADD	0.518856	0.309821	2.8046	1.0269	INL
9	33264879	CHMP5	ref	Mask1.0.01	0.00037679	22559	ADD	0.37744	0.225379	2.80459	1.02689	INL
1	43172330	CFAP57	ref	Mask1.0.01	0.00126335	22559	ADD	0.20553	0.122734	2.80429	1.02682	GCL
2	241188509	ANO7	ref	Mask1.0.01	0.0100182	22559	ADD	-0.0744897	0.0444828	2.8042	1.02679	ISOS+PS
1	209827972	UTP25	ref	Mask1.0.01	0.000288133	22559	ADD	0.42717	0.255095	2.80412	1.02677	IPL
22	19330698	HIRA	ref	Mask1.0.01	0.000288133	22559	ADD	-0.434978	0.259769	2.80388	1.0267	ISOS+PS
19	4903080	UHRF1	ref	Mask1.0.01	0.00168447	22559	ADD	0.179564	0.107239	2.80373	1.02666	OPL+ONL
3	8501807	LMCD1	ref	Mask1.0.01	0.00445498	22559	ADD	-0.104563	0.0624474	2.80368	1.02665	CSI
8	38176533	BAG4	ref	Mask1.0.01	0.00048761	22559	ADD	0.330532	0.197407	2.8035	1.0266	GCL
16	3725054	CREBBP	ref	Mask1.0.01	0.0051864	22559	ADD	0.10273	0.0613549	2.80347	1.02659	OPL+ONL
5	132294394	SLC22A4	ref	Mask1.0.01	0.00217208	22559	ADD	-0.158817	0.0948536	2.80341	1.02658	ISOS+PS
8	25427847	KCTD9	ref	Mask1.0.01	0.000155149	22559	ADD	-0.591154	0.353086	2.80312	1.0265	OPL+ONL
19	34677639	ZNF302	ref	Mask1.0.01	0.000687087	22559	ADD	-0.281924	0.16839	2.80304	1.02648	ISOS+PS
20	50794894	BCAS4	ref	Mask1.0.01	0.000531938	22559	ADD	0.328131	0.19599	2.80303	1.02647	GCC
19	44777869	CBLC	ref	Mask1.0.01	0.00961922	22559	ADD	0.0756545	0.0451881	2.80299	1.02646	ISOS+PS
15	73051710	NEO1	ref	Mask1.0.01	0.000354626	22559	ADD	-0.389115	0.232422	2.80285	1.02643	INL
2	95025677	MAL	ref	Mask1.0.01	0.000132985	22559	ADD	-0.638211	0.381226	2.80261	1.02636	OPL+ONL
4	143513702	SMARCA5	ref	Mask1.0.01	0.000421118	22559	ADD	-0.358568	0.214186	2.80258	1.02635	OPL+ONL
12	14503661	PLBD1	ref	Mask1.0.01	0.00139634	22559	ADD	-0.194308	0.116068	2.80254	1.02634	IPL
17	47941506	PNPO	ref	Mask1.0.01	0.00121903	22559	ADD	0.208029	0.124269	2.80234	1.02629	IPL
12	6491886	MRPL51	ref	Mask1.0.01	0.00181746	22559	ADD	0.173457	0.103617	2.80234	1.02629	OPL+ONL
2	96497646	NEURL3	ref	Mask1.0.01	0.000177313	22559	ADD	-0.521573	0.311622	2.80139	1.02603	CSI
5	141421047	PCDHGA11	ref	Mask1.0.01	0.00447715	22559	ADD	0.1104	0.0659651	2.80097	1.02592	OPL+ONL
7	36153254	EEPD1	ref	Mask1.0.01	0.0008644	22559	ADD	-0.251439	0.150238	2.80094	1.02591	ISOS+PS
7	80742538	SEMA3C	ref	Mask1.0.01	0.000332462	22559	ADD	-0.403527	0.241119	2.80081	1.02587	OPL+ONL
15	58879050	SLTM	ref	Mask1.0.01	0.00387872	22559	ADD	-0.116853	0.0698278	2.8004	1.02576	IPL
13	113105788	F7	ref	Mask1.0.01	0.00305865	22559	ADD	0.125908	0.0752426	2.80012	1.02568	CSI
1	42380792	RIMKLA	ref	Mask1.0.01	0.000221641	22559	ADD	-0.489823	0.292726	2.79999	1.02565	GCL
17	757097	GLOD4	ref	Mask1.0.01	0.000177313	22559	ADD	-0.548187	0.327605	2.8	1.02565	GCL
7	876554	GET4	ref	Mask1.0.01	0.000509774	22559	ADD	0.334432	0.199864	2.79993	1.02563	RNFL
19	38587641	MAP4K1	ref	Mask1.0.01	0.000110821	22559	ADD	-0.716828	0.428437	2.79933	1.02547	RPE
8	98426958	KCNS2	ref	Mask1.0.01	0.00250454	22559	ADD	0.146111	0.0873298	2.79924	1.02545	GCL
8	141356470	GPR20	ref	Mask1.0.01	0.000554103	22559	ADD	0.313144	0.187168	2.79914	1.02542	OPL+ONL
4	108808725	COL25A1	ref	Mask1.0.01	0.00159582	22559	ADD	0.189651	0.113359	2.79897	1.02537	GCC
19	41114432	CYP2F1	ref	Mask1.0.01	0.00106388	22559	ADD	0.226482	0.135376	2.79886	1.02534	ISOS+PS
11	67435510	CORO1B	ref	Mask1.0.01	0.000953056	22559	ADD	-0.225068	0.134542	2.79842	1.02522	CSI
1	3857267	DFFB	ref	Mask1.0.01	0.000132985	22559	ADD	0.638212	0.38152	2.79831	1.02519	OPL+ONL
16	31114489	KAT8	ref	Mask1.0.01	0.000332462	22559	ADD	0.401494	0.240019	2.79812	1.02514	INL
3	53224712	TKT	ref	Mask1.0.01	0.00101955	22559	ADD	-0.236507	0.141388	2.79808	1.02513	RPE
12	19404045	AEBP2	ref	Mask1.0.01	0.000110821	22559	ADD	-0.700703	0.418898	2.79802	1.02512	OPL+ONL
17	61590421	NACA2	ref	Mask1.0.01	0.000288133	22559	ADD	-0.434963	0.260035	2.79794	1.0251	ISOS+PS
6	130144315	SAMD3	ref	Mask1.0.01	0.000620595	22559	ADD	-0.303112	0.181214	2.79783	1.02507	RPE
9	2621182	VLDLR	ref	Mask1.0.01	0.0113037	22559	ADD	-0.0660707	0.039501	2.79771	1.02503	CSI
11	118162806	SCN2B	ref	Mask1.0.01	0.00126335	22559	ADD	-0.204013	0.121973	2.79763	1.02501	IPL
2	240435663	GPC1	ref	Mask1.0.01	0.00108604	22559	ADD	0.224302	0.134103	2.79762	1.02501	ISOS+PS
20	63343223	CHRNA4	ref	Mask1.0.01	0.00310297	22559	ADD	0.131703	0.0787412	2.79761	1.025	INL
10	109864766	XPNPEP1	ref	Mask1.0.01	0.000288133	22559	ADD	-0.426684	0.255106	2.79751	1.02498	IPL
14	92116122	NDUFB1	ref	Mask1.0.01	0.00101955	22559	ADD	0.2284	0.136563	2.79721	1.0249	GCL
8	144137774	HGH1	ref	Mask1.0.01	0.000155149	22559	ADD	0.55752	0.333348	2.79721	1.0249	CSI
1	151197949	PIP5K1A	ref	Mask1.0.01	0.000110821	22559	ADD	0.692226	0.413891	2.7972	1.02489	GCL
6	43509702	POLR1C	ref	Mask1.0.01	0.00192828	22559	ADD	-0.166404	0.0994955	2.79718	1.02489	GCL
11	18120955	MRGPRX3	ref	Mask1.0.01	0.000709251	22559	ADD	-0.284073	0.169856	2.79701	1.02484	GCC
11	14877440	CYP2R1	ref	Mask1.0.01	0.000775744	22559	ADD	0.260104	0.155526	2.79696	1.02483	IPL
5	36596588	SLC1A3	ref	Mask1.0.01	0.00037679	22559	ADD	0.380125	0.227293	2.79693	1.02482	ISOS+PS
11	129863636	NFRKB	ref	Mask1.0.01	0.000199477	22559	ADD	-0.534046	0.319334	2.79684	1.0248	RPE
2	164653624	COBLL1	ref	Mask1.0.01	0.00192828	22559	ADD	0.172301	0.10303	2.7967	1.02476	RNFL
20	43489442	L3MBTL1	ref	Mask1.0.01	0.00990735	22559	ADD	0.0746772	0.044655	2.79663	1.02474	ISOS+PS
3	57268342	ASB14	ref	Mask1.0.01	0.00075358	22559	ADD	0.275566	0.164784	2.79655	1.02472	GCC
14	31291788	HEATR5A	ref	Mask1.0.01	0.00126335	22559	ADD	0.209101	0.125045	2.79629	1.02465	OPL+ONL
12	121237675	CAMKK2	ref	Mask1.0.01	0.000531938	22559	ADD	-0.301182	0.180114	2.79614	1.02461	CSI
1	155234452	GBA	ref	Mask1.0.01	0.0119243	22559	ADD	-0.0699494	0.0418315	2.79615	1.02461	RPE
7	151012209	ATG9B	ref	Mask1.0.01	0.00208343	22559	ADD	0.165573	0.0990229	2.79582	1.02452	RNFL
16	3129777	ZNF213	ref	Mask1.0.01	0.000155162	22557	ADD	0.592115	0.354123	2.79578	1.02451	ISOS+PS
7	123113531	SLC13A1	ref	Mask1.0.01	0.00467663	22559	ADD	0.108003	0.0645936	2.7957	1.02449	OPL+ONL
5	69492292	OCLN	ref	Mask1.0.01	0.00037679	22559	ADD	0.380042	0.227293	2.7957	1.02449	ISOS+PS
2	46901870	MCFD2	ref	Mask1.0.01	0.00048761	22559	ADD	-0.330293	0.197545	2.79554	1.02444	GCL
5	83940554	EDIL3	ref	Mask1.0.01	0.00689304	22559	ADD	0.0887936	0.0531067	2.79553	1.02444	INL
1	157745733	FCRL2	ref	Mask1.0.01	0.000110821	22559	ADD	-0.701466	0.419561	2.79527	1.02437	ISOS+PS
9	127866486	AK1	ref	Mask1.0.01	0.000620595	22559	ADD	0.292918	0.175202	2.7952	1.02435	GCL
2	53864069	PSME4	ref	Mask1.0.01	0.000243805	22559	ADD	0.444378	0.265803	2.79503	1.02431	CSI
12	9827481	KLRF1	ref	Mask1.0.01	0.000243805	22559	ADD	0.468875	0.280455	2.79504	1.02431	INL
7	107923799	LAMB1	ref	Mask1.0.01	0.00332462	22559	ADD	0.131237	0.0784992	2.79502	1.0243	RNFL
13	51767993	DHRS12	ref	Mask1.0.01	0.000332462	22559	ADD	0.40294	0.241022	2.79492	1.02428	OPL+ONL
16	19410496	TMC5	ref	Mask1.0.01	0.00075358	22559	ADD	0.26654	0.159436	2.79479	1.02424	INL
1	108712908	FNDC7	ref	Mask1.0.01	0.00197261	22559	ADD	-0.163342	0.0977081	2.79468	1.02421	IPL
3	28348721	ZCWPW2	ref	Mask1.0.01	0.000332462	22559	ADD	-0.401304	0.240058	2.79457	1.02418	INL
6	95577535	MANEA	ref	Mask1.0.01	0.00132985	22559	ADD	0.201024	0.120258	2.79428	1.0241	INL
10	27110111	YME1L1	ref	Mask1.0.01	0.00115253	22559	ADD	-0.222617	0.133178	2.79418	1.02408	RNFL
12	51186936	POU6F1	ref	Mask1.0.01	0.000398954	22559	ADD	-0.377708	0.225964	2.79405	1.02404	RPE
3	8501807	LMCD1	ref	Mask1.0.01	0.00445498	22559	ADD	0.113692	0.0680191	2.79382	1.02398	GCC
6	138422043	NHSL1	ref	Mask1.0.01	0.00148499	22559	ADD	-0.18941	0.113324	2.79359	1.02392	GCL
2	210187126	ACADL	ref	Mask1.0.01	0.0111042	22559	ADD	-0.0721108	0.0431463	2.79327	1.02383	GCC
6	89177504	GABRR1	ref	Mask1.0.01	0.00121903	22559	ADD	-0.198914	0.11902	2.79314	1.02379	CSI
4	68226653	TMPRSS11B	ref	Mask1.0.01	0.00119686	22559	ADD	0.218666	0.130846	2.7928	1.0237	GCC
8	72537225	KCNB2	ref	Mask1.0.01	0.000820072	22559	ADD	0.263397	0.157617	2.79266	1.02366	RPE
10	15097180	RPP38	ref	Mask1.0.01	0.000243805	22559	ADD	0.484044	0.289659	2.79252	1.02362	GCC
19	10572671	AP1M2	ref	Mask1.0.01	0.00137417	22559	ADD	0.195568	0.117031	2.79249	1.02362	IPL
6	170282206	DLL1	ref	Mask1.0.01	0.00305865	22559	ADD	0.136718	0.0818197	2.79213	1.02352	RNFL
2	232525993	CHRND	ref	Mask1.0.01	0.0114588	22559	ADD	-0.0691657	0.0413941	2.79193	1.02347	INL
15	72159806	GRAMD2A	ref	Mask1.0.01	0.000243805	22559	ADD	-0.483989	0.289668	2.7917	1.0234	GCC
5	141208697	PCDHB12	ref	Mask1.0.01	0.0092646	22559	ADD	0.0765534	0.0458197	2.79141	1.02333	INL
3	132417502	DNAJC13	ref	Mask1.0.01	0.00341327	22559	ADD	0.125123	0.0748914	2.79132	1.0233	GCL
20	43558968	SGK2	ref	Mask1.0.01	0.00243805	22559	ADD	0.145468	0.0870818	2.7905	1.02308	IPL
6	15246069	JARID2	ref	Mask1.0.01	0.00398954	22559	ADD	0.116356	0.0696561	2.79036	1.02304	INL
7	19144782	FERD3L	ref	Mask1.0.01	0.000531938	22559	ADD	0.326796	0.195637	2.79031	1.02303	RPE
7	1470277	INTS1	ref	Mask1.0.01	0.00124119	22559	ADD	0.208719	0.124958	2.78995	1.02293	OPL+ONL
19	46774883	SLC1A5	ref	Mask1.0.01	0.000398954	22559	ADD	-0.378243	0.226468	2.78951	1.02281	GCC
8	94719703	DPY19L4	ref	Mask1.0.01	0.00108604	22559	ADD	0.221914	0.132869	2.78945	1.0228	INL
10	116663696	C10orf82	ref	Mask1.0.01	0.000110821	22559	ADD	-0.700448	0.419387	2.78948	1.0228	ISOS+PS
16	11833850	RSL1D1	ref	Mask1.0.01	0.000177313	22559	ADD	0.565697	0.338722	2.78921	1.02273	RNFL
6	104728094	HACE1	ref	Mask1.0.01	0.000132985	22559	ADD	-0.634464	0.379935	2.78866	1.02258	INL
5	154190730	GALNT10	ref	Mask1.0.01	0.00108604	22559	ADD	0.222227	0.133076	2.78863	1.02257	INL
9	133636363	DBH	ref	Mask1.0.01	0.0118135	22559	ADD	0.0678285	0.040618	2.7886	1.02256	GCL
15	65117379	PDCD7	ref	Mask1.0.01	0.000243805	22559	ADD	0.470046	0.281483	2.78853	1.02255	OPL+ONL
9	112380080	HSDL2	ref	Mask1.0.01	0.00188395	22559	ADD	-0.174263	0.104364	2.78813	1.02244	GCC
5	1877413	IRX4	ref	Mask1.0.01	0.00104171	22559	ADD	-0.234125	0.140217	2.78801	1.0224	GCC
19	3185563	NCLN	ref	Mask1.0.01	0.000177313	22559	ADD	-0.551128	0.3301	2.78749	1.02226	OPL+ONL
7	76461676	DTX2	ref	Mask1.0.01	0.00101955	22559	ADD	-0.228084	0.136614	2.78739	1.02224	GCL
16	3024027	THOC6	ref	Mask1.0.01	0.000155149	22559	ADD	0.556023	0.333037	2.78741	1.02224	CSI
5	134758771	DDX46	ref	Mask1.0.01	0.000576267	22559	ADD	-0.304809	0.182574	2.78727	1.0222	INL
16	29811382	PRRT2	ref	Mask1.0.01	0.000199477	22559	ADD	-0.490315	0.293694	2.78716	1.02217	CSI
4	168092537	ANXA10	ref	Mask1.0.01	0.00037679	22559	ADD	0.37656	0.225583	2.78647	1.02199	INL
3	48744597	PRKAR2A	ref	Mask1.0.01	0.00212775	22559	ADD	-0.160204	0.0959731	2.78643	1.02197	ISOS+PS
2	74529725	HTRA2	ref	Mask1.0.01	0.00356842	22559	ADD	-0.116367	0.069713	2.78633	1.02195	CSI
1	154957026	PYGO2	ref	Mask1.0.01	0.000110821	22559	ADD	-0.686501	0.411269	2.78632	1.02194	IPL
16	29820394	MVP	ref	Mask1.0.01	0.000310297	22559	ADD	-0.410402	0.245864	2.78631	1.02194	IPL
19	41219223	AXL	ref	Mask1.0.01	0.00828937	22559	ADD	0.0801918	0.048045	2.78588	1.02183	INL
18	54357906	C18orf54	ref	Mask1.0.01	0.000908728	22559	ADD	-0.250496	0.150079	2.78587	1.02182	GCC
12	1688574	ADIPOR2	ref	Mask1.0.01	0.000199477	22559	ADD	-0.534169	0.32004	2.7858	1.0218	GCC
16	11275639	PRM2	ref	Mask1.0.01	0.000132985	22559	ADD	0.65281	0.391136	2.7856	1.02175	RNFL
19	2071036	MOB3A	ref	Mask1.0.01	0.00075358	22559	ADD	-0.275072	0.164824	2.78516	1.02163	GCC
3	100609601	ADGRG7	ref	Mask1.0.01	0.00356842	22559	ADD	-0.123339	0.0739079	2.78497	1.02158	OPL+ONL
1	74568117	ERICH3	ref	Mask1.0.01	0.00048761	22559	ADD	0.31381	0.188044	2.78493	1.02157	CSI
19	44165073	ZNF226	ref	Mask1.0.01	0.000265969	22559	ADD	0.443227	0.265595	2.78492	1.02157	IPL
19	11164270	KANK2	ref	Mask1.0.01	0.000398954	22559	ADD	-0.346712	0.20777	2.78465	1.02149	CSI
5	181193924	TRIM7	ref	Mask1.0.01	0.000930892	22559	ADD	0.237021	0.142057	2.78388	1.02128	IPL
12	118063593	VSIG10	ref	Mask1.0.01	0.000243805	22559	ADD	-0.472457	0.283167	2.78381	1.02127	ISOS+PS
16	1434383	CCDC154	ref	Mask1.0.01	0.0051864	22559	ADD	0.101813	0.0610284	2.7832	1.0211	ISOS+PS
16	180459	HBQ1	ref	Mask1.0.01	0.00201693	22559	ADD	-0.166462	0.0997824	2.78306	1.02106	GCC
8	22544986	SORBS3	ref	Mask1.0.01	0.000443282	22559	ADD	0.343191	0.205733	2.78269	1.02096	IPL
14	50418501	MAP4K5	ref	Mask1.0.01	0.000332462	22559	ADD	-0.412959	0.247565	2.7825	1.02091	RNFL
2	86440647	KDM3A	ref	Mask1.0.01	0.000221641	22559	ADD	0.465134	0.278845	2.78248	1.0209	CSI
1	68474152	DEPDC1	ref	Mask1.0.01	0.000354626	22559	ADD	-0.400526	0.240114	2.78244	1.02089	GCC
11	65180566	CAPN1	ref	Mask1.0.01	0.0107496	22559	ADD	0.0702605	0.0421229	2.78218	1.02082	IPL
10	71964395	CHST3	ref	Mask1.0.01	0.00128552	22559	ADD	-0.209996	0.125903	2.78197	1.02077	RPE
4	3441968	HGFAC	ref	Mask1.0.01	0.00341327	22559	ADD	0.124875	0.0748697	2.78187	1.02074	GCL
11	57542641	SMTNL1	ref	Mask1.0.01	0.000687087	22559	ADD	-0.264217	0.158427	2.78141	1.02062	CSI
4	102885048	SLC9B1	ref	Mask1.0.01	0.000531938	22559	ADD	0.31325	0.187839	2.78106	1.02052	IPL
5	150190062	SLC6A7	ref	Mask1.0.01	0.00277051	22559	ADD	-0.138445	0.0830191	2.78099	1.0205	GCL
1	13416351	PRAMEF20	ref	Mask1.0.01	0.000620595	22559	ADD	-0.302289	0.181271	2.78092	1.02048	RNFL
5	35617844	SPEF2	ref	Mask1.0.01	0.000598431	22559	ADD	0.308463	0.184976	2.78085	1.02046	GCC
1	54542257	ACOT11	ref	Mask1.0.01	0.000820072	22559	ADD	0.263444	0.157985	2.78064	1.02041	GCC
2	42762481	OXER1	ref	Mask1.0.01	0.000132985	22559	ADD	0.627079	0.376053	2.78065	1.02041	IPL
1	67138907	IL23R	ref	Mask1.0.01	0.000132985	22559	ADD	-0.626031	0.375432	2.78054	1.02038	IPL
7	151211484	ABCF2	ref	Mask1.0.01	0.00709251	22559	ADD	0.087659	0.0525695	2.78051	1.02037	OPL+ONL
17	8729935	CCDC42	ref	Mask1.0.01	0.000221641	22559	ADD	0.488634	0.29304	2.78044	1.02035	GCL
16	30957754	SETD1A	ref	Mask1.0.01	0.0075358	22559	ADD	-0.0873	0.0523553	2.7804	1.02034	RNFL
10	95311771	SORBS1	ref	Mask1.0.01	0.000199477	22559	ADD	0.511132	0.306537	2.78035	1.02033	IPL
19	43543311	XRCC1	ref	Mask1.0.01	0.000531938	22559	ADD	-0.317872	0.190636	2.78032	1.02032	OPL+ONL
12	4562204	DYRK4	ref	Mask1.0.01	0.000110821	22559	ADD	0.716046	0.429439	2.78022	1.02029	GCC
10	17951839	SLC39A12	ref	Mask1.0.01	0.000509774	22559	ADD	-0.321954	0.193089	2.7802	1.02029	GCL
2	33436324	RASGRP3	ref	Mask1.0.01	0.000664923	22559	ADD	-0.280425	0.168182	2.78019	1.02028	IPL
3	42705756	CCDC13	ref	Mask1.0.01	0.000398954	22559	ADD	-0.365379	0.219139	2.78004	1.02024	INL
6	143843338	LTV1	ref	Mask1.0.01	0.00206126	22559	ADD	0.160448	0.0962307	2.77996	1.02022	GCL
22	39901084	GRAP2	ref	Mask1.0.01	0.000243805	22559	ADD	-0.467084	0.280143	2.77991	1.02021	INL
2	219514170	ASIC4	ref	Mask1.0.01	0.000509774	22559	ADD	0.322095	0.193188	2.77977	1.02017	GCL
10	102869470	AS3MT	ref	Mask1.0.01	0.000110821	22559	ADD	0.657208	0.394193	2.77964	1.02013	CSI
10	65912523	CTNNA3	ref	Mask1.0.01	0.000177313	22559	ADD	-0.519663	0.311696	2.77958	1.02012	CSI
15	38454127	FAM98B	ref	Mask1.0.01	0.00037679	22559	ADD	0.375987	0.225521	2.77953	1.02011	INL
10	112424428	ZDHHC6	ref	Mask1.0.01	0.000243805	22559	ADD	0.462358	0.277331	2.77947	1.02009	IPL
16	2460086	TEDC2	ref	Mask1.0.01	0.000310297	22559	ADD	0.426932	0.256091	2.77925	1.02003	RNFL
20	45109452	WFDC5	ref	Mask1.0.01	0.00037679	22559	ADD	0.387399	0.232379	2.77922	1.02002	RPE
4	103077592	BDH2	ref	Mask1.0.01	0.00975221	22559	ADD	0.0744043	0.0446314	2.77918	1.02001	OPL+ONL
16	634427	METTL26	ref	Mask1.0.01	0.000975221	22559	ADD	-0.221638	0.132952	2.77906	1.01998	CSI
11	102789401	MMP1	ref	Mask1.0.01	0.0105501	22559	ADD	-0.073966	0.0443713	2.77882	1.01991	RPE
2	202033855	FZD7	ref	Mask1.0.01	0.000709251	22559	ADD	0.259912	0.155922	2.7787	1.01988	CSI
3	58008400	FLNB	ref	Mask1.0.01	0.0247795	22559	ADD	-0.0477302	0.0286343	2.77852	1.01983	ISOS+PS
2	157257705	GALNT5	ref	Mask1.0.01	0.00157365	22559	ADD	-0.174615	0.104756	2.77846	1.01982	CSI
13	61409858	AL592490.1	ref	Mask1.0.01	0.000421118	22559	ADD	0.358297	0.214958	2.77831	1.01977	ISOS+PS
22	41092592	EP300	ref	Mask1.0.01	0.00394521	22559	ADD	-0.116069	0.0696353	2.77826	1.01976	GCL
5	131155383	HINT1	ref	Mask1.0.01	0.000221641	22559	ADD	-0.48482	0.290879	2.77804	1.0197	IPL
17	41523617	KRT19	ref	Mask1.0.01	0.0166674	22559	ADD	-0.0544887	0.0326928	2.77786	1.01965	CSI
21	44300051	PFKL	ref	Mask1.0.01	0.00578483	22559	ADD	-0.0971883	0.058314	2.77768	1.0196	ISOS+PS
2	178194481	OSBPL6	ref	Mask1.0.01	0.000332462	22559	ADD	-0.379377	0.227646	2.77728	1.0195	CSI
2	233760270	UGT1A1	ref	Mask1.0.01	0.000398954	22559	ADD	0.376801	0.2261	2.7773	1.0195	RNFL
19	51379909	LIM2	ref	Mask1.0.01	0.00148499	22559	ADD	-0.190951	0.11458	2.77731	1.0195	ISOS+PS
2	113157325	PSD4	ref	Mask1.0.01	0.000576267	22559	ADD	-0.288203	0.172944	2.77708	1.01944	CSI
16	28591943	SULT1A2	ref	Mask1.0.01	0.000842236	22559	ADD	0.259162	0.155521	2.77693	1.0194	RPE
16	2209253	BRICD5	ref	Mask1.0.01	0.00243805	22559	ADD	0.146506	0.0879173	2.77691	1.01939	IPL
6	89568144	LYRM2	ref	Mask1.0.01	0.000110821	22559	ADD	0.693487	0.416182	2.77658	1.01931	INL
8	56160909	PLAG1	ref	Mask1.0.01	0.00128557	22558	ADD	-0.202847	0.121735	2.77657	1.0193	GCL
6	51615299	PKHD1	ref	Mask1.0.01	0.028902	22559	ADD	-0.0455175	0.027317	2.77647	1.01927	RPE
17	47649476	KPNB1	ref	Mask1.0.01	0.000110821	22559	ADD	0.714149	0.428593	2.77644	1.01927	RNFL
5	65722205	NLN	ref	Mask1.0.01	0.00037679	22559	ADD	0.3874	0.232502	2.77631	1.01923	RNFL
1	19920009	PLA2G2E	ref	Mask1.0.01	0.000354626	22559	ADD	0.367395	0.22051	2.77593	1.01913	CSI
3	50606489	CISH	ref	Mask1.0.01	0.000642759	22559	ADD	0.272941	0.163823	2.77579	1.01909	CSI
11	44065925	ACCS	ref	Mask1.0.01	0.00137417	22559	ADD	0.194864	0.116961	2.77579	1.01909	IPL
8	141356470	GPR20	ref	Mask1.0.01	0.000554103	22559	ADD	0.310137	0.186156	2.77557	1.01903	INL
19	58228594	ZNF544	ref	Mask1.0.01	0.000398954	22559	ADD	0.367986	0.220883	2.77547	1.019	ISOS+PS
5	94152966	KIAA0825	ref	Mask1.0.01	0.00175096	22559	ADD	-0.165468	0.0993226	2.77543	1.01899	CSI
5	132875395	AFF4	ref	Mask1.0.01	0.00037679	22559	ADD	-0.356209	0.213817	2.77539	1.01898	CSI
14	74941834	PGF	ref	Mask1.0.01	0.000110821	22559	ADD	-0.702589	0.421761	2.77505	1.01889	OPL+ONL
2	232878701	NGEF	ref	Mask1.0.01	0.00210559	22559	ADD	-0.159913	0.0960005	2.77473	1.0188	OPL+ONL
7	90167590	STEAP2	ref	Mask1.0.01	0.00582916	22559	ADD	-0.0985792	0.0591807	2.77467	1.01879	RPE
19	4360370	SH3GL1	ref	Mask1.0.01	0.000177313	22559	ADD	-0.547292	0.328558	2.77469	1.01879	INL
6	158232236	TULP4	ref	Mask1.0.01	0.00219425	22559	ADD	0.157417	0.0945029	2.77468	1.01879	ISOS+PS
15	40278176	PLCB2	ref	Mask1.0.01	0.000709251	22559	ADD	0.259725	0.155932	2.77433	1.01869	CSI
1	155208695	MTX1	ref	Mask1.0.01	0.000265969	22559	ADD	0.460863	0.276742	2.77327	1.01841	RNFL
19	11384341	RGL3	ref	Mask1.0.01	0.00192828	22559	ADD	0.171377	0.10291	2.77324	1.0184	RPE
11	5303444	OR51B5	ref	Mask1.0.01	0.000354626	22559	ADD	0.388802	0.233476	2.77316	1.01838	OPL+ONL
22	42796502	ARFGAP3	ref	Mask1.0.01	0.00048761	22559	ADD	-0.313012	0.18797	2.77296	1.01832	CSI
6	32164595	EGFL8	ref	Mask1.0.01	0.00673789	22559	ADD	-0.0844592	0.0507202	2.77289	1.0183	CSI
1	180912897	KIAA1614	ref	Mask1.0.01	0.0014185	22559	ADD	-0.192934	0.115864	2.77282	1.01829	GCL
6	85449584	NT5E	ref	Mask1.0.01	0.000775744	22559	ADD	0.269903	0.162087	2.7728	1.01828	RNFL
4	154583128	FGA	ref	Mask1.0.01	0.00144067	22559	ADD	0.182317	0.109489	2.77277	1.01827	CSI
4	39406930	KLB	ref	Mask1.0.01	0.000620595	22559	ADD	0.301686	0.181175	2.77277	1.01827	RPE
12	110372900	ANAPC7	ref	Mask1.0.01	0.000132985	22559	ADD	0.636798	0.382424	2.77276	1.01827	OPL+ONL
4	78776342	BMP2K	ref	Mask1.0.01	0.00150716	22559	ADD	-0.194249	0.116658	2.77259	1.01822	GCC
11	113779747	CLDN25	ref	Mask1.0.01	0.000664923	22559	ADD	0.291409	0.175011	2.77253	1.01821	RNFL
11	119355215	USP2	ref	Mask1.0.01	0.000132985	22559	ADD	-0.631822	0.379454	2.7725	1.0182	INL
11	74235801	P4HA3	ref	Mask1.0.01	0.000842236	22559	ADD	0.250308	0.150331	2.77237	1.01816	GCL
18	50266882	MBD1	ref	Mask1.0.01	0.00214992	22559	ADD	0.162326	0.0974943	2.77214	1.0181	RNFL
4	46993723	GABRB1	ref	Mask1.0.01	0.000288133	22559	ADD	-0.427822	0.25696	2.77202	1.01807	GCL
3	196988621	MELTF	ref	Mask1.0.01	0.00113037	22559	ADD	0.216976	0.130322	2.77198	1.01806	INL
4	184755595	ACSL1	ref	Mask1.0.01	0.000132985	22559	ADD	-0.651203	0.391138	2.77187	1.01803	RPE
10	70771239	TBATA	ref	Mask1.0.01	0.000132985	22559	ADD	-0.635031	0.381424	2.77187	1.01803	OPL+ONL
5	115828200	ATG12	ref	Mask1.0.01	0.000155149	22559	ADD	0.585414	0.351657	2.77133	1.01788	INL
16	89171748	CDH15	ref	Mask1.0.01	0.00124119	22559	ADD	-0.196266	0.117902	2.77108	1.01781	CSI
16	153892	HBM	ref	Mask1.0.01	0.00281484	22559	ADD	0.137095	0.0823576	2.77099	1.01779	GCL
10	5498697	CALML5	ref	Mask1.0.01	0.000177313	22559	ADD	0.565482	0.339706	2.77097	1.01778	GCC
1	155050566	ADAM15	ref	Mask1.0.01	0.00101955	22559	ADD	0.227348	0.136577	2.77093	1.01777	GCL
16	77247813	ADAMTS18	ref	Mask1.0.01	0.00246022	22559	ADD	-0.147135	0.0883905	2.7709	1.01777	INL
19	36113709	POLR2I	ref	Mask1.0.01	0.000155149	22559	ADD	0.587325	0.352857	2.77051	1.01766	OPL+ONL
9	35696948	TLN1	ref	Mask1.0.01	0.00121903	22559	ADD	-0.215811	0.129662	2.77027	1.01759	GCC
6	73695785	CD109	ref	Mask1.0.01	0.00551886	22559	ADD	0.101643	0.0610708	2.77007	1.01754	RNFL
8	143603210	PYCR3	ref	Mask1.0.01	0.00279268	22559	ADD	0.13812	0.082992	2.76977	1.01746	INL
14	72926377	DCAF4	ref	Mask1.0.01	0.00219425	22559	ADD	-0.160556	0.0964735	2.76973	1.01745	RPE
1	159826811	SLAMF8	ref	Mask1.0.01	0.000243805	22559	ADD	0.481112	0.289093	2.7696	1.01741	RPE
15	76336773	ISL2	ref	Mask1.0.01	0.00137417	22559	ADD	0.196736	0.118222	2.76928	1.01732	INL
1	51354263	EPS15	ref	Mask1.0.01	0.000465446	22559	ADD	-0.334164	0.200809	2.76919	1.0173	IPL
14	81471547	SEL1L	ref	Mask1.0.01	0.000177313	22559	ADD	-0.551625	0.331488	2.76918	1.0173	ISOS+PS
5	146580742	PPP2R2B	ref	Mask1.0.01	0.000332462	22559	ADD	0.378919	0.227707	2.76911	1.01728	CSI
19	19145567	MEF2B	ref	Mask1.0.01	0.000620595	22559	ADD	0.301585	0.181238	2.76899	1.01725	RNFL
2	178431292	PRKRA	ref	Mask1.0.01	0.000265969	22559	ADD	0.461741	0.277485	2.76897	1.01724	GCC
9	128945530	DOLK	ref	Mask1.0.01	0.00115253	22559	ADD	0.214595	0.128971	2.76856	1.01713	INL
2	120240064	RALB	ref	Mask1.0.01	0.000310297	22559	ADD	-0.411904	0.247562	2.76837	1.01708	GCL
11	119308529	MCAM	ref	Mask1.0.01	0.000110821	22559	ADD	-0.688642	0.413914	2.768	1.01698	GCL
5	180784780	MGAT1	ref	Mask1.0.01	0.000953056	22559	ADD	0.236233	0.141999	2.76763	1.01688	INL
1	150487364	TARS2	ref	Mask1.0.01	0.00115253	22559	ADD	-0.203719	0.122458	2.7675	1.01684	CSI
11	298200	IFITM5	ref	Mask1.0.01	0.000576267	22559	ADD	0.312688	0.187961	2.76749	1.01684	RNFL
16	89818179	SPIRE2	ref	Mask1.0.01	0.0014185	22559	ADD	-0.199933	0.120183	2.76746	1.01683	GCC
11	64223799	TRPT1	ref	Mask1.0.01	0.000709251	22559	ADD	0.282546	0.16985	2.76724	1.01677	GCC
9	133663560	SARDH	ref	Mask1.0.01	0.00538588	22559	ADD	0.102774	0.0617841	2.76704	1.01672	RNFL
13	41189834	KBTBD7	ref	Mask1.0.01	0.000531938	22559	ADD	0.315546	0.1897	2.76688	1.01667	INL
7	44062727	PGAM2	ref	Mask1.0.01	0.00237156	22559	ADD	0.154408	0.0928287	2.76679	1.01665	RNFL
14	99737693	EML1	ref	Mask1.0.01	0.000421118	22559	ADD	0.353186	0.212342	2.76653	1.01658	GCL
20	32010438	CCM2L	ref	Mask1.0.01	0.000132985	22559	ADD	0.598396	0.359793	2.76612	1.01647	CSI
3	50569152	HEMK1	ref	Mask1.0.01	0.000288133	22559	ADD	0.441934	0.265722	2.76605	1.01645	RPE
17	66302613	PRKCA	ref	Mask1.0.01	0.000155149	22559	ADD	-0.587086	0.353004	2.76595	1.01642	OPL+ONL
2	97646062	COX5B	ref	Mask1.0.01	0.0008644	22559	ADD	0.239319	0.143899	2.76591	1.01641	IPL
3	125446650	SNX4	ref	Mask1.0.01	0.000132985	22559	ADD	-0.637133	0.383099	2.76591	1.01641	ISOS+PS
15	34358633	LPCAT4	ref	Mask1.0.01	0.000531938	22559	ADD	-0.325378	0.195647	2.76586	1.0164	RPE
12	14503661	PLBD1	ref	Mask1.0.01	0.00139634	22559	ADD	-0.194187	0.116765	2.76577	1.01637	GCL
6	1389576	FOXF2	ref	Mask1.0.01	0.000775744	22559	ADD	0.263843	0.158653	2.76565	1.01634	ISOS+PS
1	1001138	ISG15	ref	Mask1.0.01	0.000265969	22559	ADD	0.448542	0.269718	2.76557	1.01632	OPL+ONL
12	55330043	OR6C3	ref	Mask1.0.01	0.000199477	22559	ADD	-0.519326	0.312284	2.76555	1.01631	OPL+ONL
17	8878911	PIK3R5	ref	Mask1.0.01	0.000554103	22559	ADD	-0.31889	0.191758	2.7655	1.0163	RNFL
20	7977346	TMX4	ref	Mask1.0.01	0.000132985	22559	ADD	0.650237	0.391012	2.76543	1.01628	RNFL
6	79484991	LCA5	ref	Mask1.0.01	0.000398954	22559	ADD	0.363114	0.218363	2.76522	1.01622	GCL
11	24496970	LUZP2	ref	Mask1.0.01	0.000199477	22559	ADD	0.515296	0.309906	2.76473	1.01609	INL
18	59267035	RAX	ref	Mask1.0.01	0.00609513	22559	ADD	-0.0885519	0.0532567	2.7647	1.01608	CSI
4	69280475	UGT2B28	ref	Mask1.0.01	0.000664923	22559	ADD	0.291716	0.175446	2.76463	1.01606	GCC
14	77320996	GSTZ1	ref	Mask1.0.01	0.000243805	22559	ADD	0.442032	0.265855	2.7645	1.01603	CSI
22	42160013	TCF20	ref	Mask1.0.01	0.000509774	22559	ADD	-0.332174	0.199793	2.76422	1.01595	RNFL
6	17759183	KIF13A	ref	Mask1.0.01	0.00332462	22559	ADD	-0.126699	0.0762087	2.764	1.01589	INL
13	20728731	EEF1AKMT1	ref	Mask1.0.01	0.000110821	22559	ADD	-0.712225	0.428409	2.76387	1.01586	RPE
16	4354542	CORO7	ref	Mask1.0.01	0.00485394	22559	ADD	0.107641	0.064747	2.76388	1.01586	RNFL
14	64549920	PPP1R36	ref	Mask1.0.01	0.000576267	22559	ADD	-0.300893	0.180997	2.76365	1.0158	IPL
12	15882387	STRAP	ref	Mask1.0.01	0.000199477	22559	ADD	-0.519183	0.312321	2.76336	1.01572	OPL+ONL
16	28974221	SPNS1	ref	Mask1.0.01	0.000243805	22559	ADD	-0.460977	0.277317	2.76315	1.01566	IPL
19	56439325	ZNF667	ref	Mask1.0.01	0.000132985	22559	ADD	0.635747	0.382471	2.76294	1.0156	ISOS+PS
6	63275951	LGSN	ref	Mask1.0.01	0.00250454	22559	ADD	0.145881	0.0877648	2.76283	1.01557	INL
10	71396920	CDH23	ref	Mask1.0.01	0.00407819	22559	ADD	0.117833	0.0708919	2.76275	1.01555	RPE
7	129225023	AHCYL2	ref	Mask1.0.01	0.000797908	22559	ADD	0.257515	0.15494	2.76234	1.01544	INL
2	113067970	IL1F10	ref	Mask1.0.01	0.000243805	22559	ADD	0.441794	0.265829	2.76209	1.01537	CSI
22	37675636	LGALS1	ref	Mask1.0.01	0.00232723	22559	ADD	-0.155719	0.0936969	2.76207	1.01537	RPE
3	42653697	ZBTB47	ref	Mask1.0.01	0.000110821	22559	ADD	-0.697333	0.419625	2.76158	1.01524	ISOS+PS
9	137007234	ABCA2	ref	Mask1.0.01	0.00625028	22559	ADD	0.095377	0.0573964	2.76132	1.01517	RNFL
11	62615296	B3GAT3	ref	Mask1.0.01	0.000620595	22559	ADD	0.276965	0.166674	2.7613	1.01516	CSI
20	51596514	ATP9A	ref	Mask1.0.01	0.00195044	22559	ADD	-0.156425	0.0941352	2.76127	1.01515	CSI
19	35533455	GAPDHS	ref	Mask1.0.01	0.00414469	22559	ADD	-0.112944	0.0679709	2.76111	1.01511	GCL
14	66507407	GPHN	ref	Mask1.0.01	0.000310297	22559	ADD	-0.412868	0.248469	2.76107	1.0151	INL
12	132136594	DDX51	ref	Mask1.0.01	0.000443282	22559	ADD	-0.327897	0.197336	2.76096	1.01507	CSI
7	108023548	LAMB4	ref	Mask1.0.01	0.00221641	22559	ADD	0.159475	0.0959834	2.76054	1.01495	RPE
5	65563236	PPWD1	ref	Mask1.0.01	0.00037679	22559	ADD	-0.37772	0.227343	2.76044	1.01493	ISOS+PS
5	148451032	HTR4	ref	Mask1.0.01	0.000443282	22559	ADD	-0.356919	0.214825	2.76037	1.01491	GCC
1	23691742	RPL11	ref	Mask1.0.01	0.000132985	22559	ADD	-0.650235	0.391374	2.7603	1.01489	RPE
22	23738682	ZNF70	ref	Mask1.0.01	0.000132985	22559	ADD	-0.63536	0.382425	2.76024	1.01487	ISOS+PS
20	33407957	SNTA1	ref	Mask1.0.01	0.000886564	22559	ADD	-0.23169	0.139459	2.7601	1.01483	CSI
10	68827531	STOX1	ref	Mask1.0.01	0.00137417	22559	ADD	-0.202664	0.12199	2.75998	1.0148	RNFL
7	93885396	TFPI2	ref	Mask1.0.01	0.000177313	22559	ADD	-0.517737	0.311653	2.75979	1.01475	CSI
1	167220876	POU2F1	ref	Mask1.0.01	0.00485394	22559	ADD	-0.104393	0.0628397	2.75977	1.01474	GCL
11	76186325	WNT11	ref	Mask1.0.01	0.000709251	22559	ADD	0.282188	0.169868	2.75964	1.01471	GCC
11	102576832	MMP20	ref	Mask1.0.01	0.00330245	22559	ADD	-0.126899	0.0763892	2.75965	1.01471	INL
5	60945177	NDUFAF2	ref	Mask1.0.01	0.000664923	22559	ADD	0.283365	0.170576	2.75966	1.01471	OPL+ONL
2	237574322	RAB17	ref	Mask1.0.01	0.000243805	22559	ADD	0.481375	0.289775	2.75959	1.0147	GCC
16	4371848	VASN	ref	Mask1.0.01	0.00543021	22559	ADD	-0.0936456	0.0563719	2.75962	1.0147	CSI
15	77100656	PEAK1	ref	Mask1.0.01	0.00197261	22559	ADD	-0.164669	0.0991278	2.75951	1.01467	OPL+ONL
7	31514071	ITPRID1	ref	Mask1.0.01	0.000288133	22559	ADD	0.423806	0.255151	2.75892	1.01451	IPL
19	50188186	MYH14	ref	Mask1.0.01	0.0189281	22559	ADD	0.0531814	0.0320189	2.75871	1.01446	IPL
5	32689070	NPR3	ref	Mask1.0.01	0.000908728	22559	ADD	-0.243317	0.146498	2.75854	1.01441	ISOS+PS
20	23491101	CST8	ref	Mask1.0.01	0.000199477	22559	ADD	-0.509131	0.306543	2.75851	1.0144	IPL
3	149162410	CP	ref	Mask1.0.01	0.021477	22559	ADD	0.0505734	0.0304516	2.75819	1.01431	INL
7	123828983	HYAL4	ref	Mask1.0.01	0.00132985	22559	ADD	0.205691	0.123859	2.7579	1.01424	RPE
19	9466355	ZNF560	ref	Mask1.0.01	0.000664923	22559	ADD	-0.28084	0.169116	2.75769	1.01418	GCL
11	126304060	DCPS	ref	Mask1.0.01	0.00212775	22559	ADD	0.163054	0.0981911	2.75752	1.01413	GCC
10	127737185	FOXI2	ref	Mask1.0.01	0.00155149	22559	ADD	0.175214	0.105515	2.75743	1.01411	CSI
5	126600925	PHAX	ref	Mask1.0.01	0.000443282	22559	ADD	0.327353	0.197138	2.75734	1.01408	CSI
20	21511017	NKX2-2	ref	Mask1.0.01	0.000576267	22559	ADD	0.287098	0.172896	2.75734	1.01408	CSI
10	49818279	PARG	ref	Mask1.0.01	0.000354626	22559	ADD	0.398286	0.239864	2.75715	1.01403	RNFL
9	470291	KANK1	ref	Mask1.0.01	0.000576267	22559	ADD	0.312043	0.187926	2.75711	1.01402	RPE
19	55171196	SYT5	ref	Mask1.0.01	0.000930892	22559	ADD	0.2457	0.147973	2.75705	1.014	RPE
6	12290361	EDN1	ref	Mask1.0.01	0.000177313	22559	ADD	-0.543683	0.327439	2.75697	1.01398	GCL
10	22928024	ARMC3	ref	Mask1.0.01	0.000664923	22559	ADD	-0.290986	0.175249	2.75697	1.01398	RNFL
10	88724544	LIPK	ref	Mask1.0.01	0.00239372	22559	ADD	0.153669	0.092551	2.75682	1.01394	RNFL
18	31058840	DSC2	ref	Mask1.0.01	0.00148499	22559	ADD	-0.194595	0.117205	2.75658	1.01388	RPE
1	177170958	BRINP2	ref	Mask1.0.01	0.000509774	22559	ADD	-0.30532	0.183898	2.75648	1.01385	CSI
3	186581995	AC068631.2	ref	Mask1.0.01	0.000132985	22559	ADD	0.649156	0.390995	2.75648	1.01385	RNFL
19	48615328	RPL18	ref	Mask1.0.01	0.000199477	22559	ADD	-0.530621	0.319603	2.75643	1.01384	RNFL
17	59859479	TUBD1	ref	Mask1.0.01	0.00177313	22559	ADD	-0.163941	0.0987478	2.75626	1.01379	CSI
19	55171196	SYT5	ref	Mask1.0.01	0.000930892	22559	ADD	-0.235916	0.142108	2.756	1.01372	IPL
16	71845996	IST1	ref	Mask1.0.01	0.000554103	22559	ADD	0.292809	0.176387	2.75571	1.01364	CSI
4	186266189	F11	ref	Mask1.0.01	0.00252671	22559	ADD	0.149351	0.0899692	2.75569	1.01364	RNFL
2	86020216	POLR1A	ref	Mask1.0.01	0.0011747	22559	ADD	-0.210152	0.126597	2.75563	1.01362	IPL
3	170222424	PRKCI	ref	Mask1.0.01	0.000332462	22559	ADD	0.410646	0.24738	2.75553	1.01359	RPE
11	57703714	MED19	ref	Mask1.0.01	0.000620595	22559	ADD	0.276679	0.166687	2.75519	1.0135	CSI
8	141117278	DENND3	ref	Mask1.0.01	0.00037679	22559	ADD	-0.377359	0.22735	2.75499	1.01345	ISOS+PS
8	144012280	SPATC1	ref	Mask1.0.01	0.000288133	22559	ADD	-0.426162	0.256762	2.7548	1.01339	GCL
3	10026414	FANCD2	ref	Mask1.0.01	0.00115253	22559	ADD	-0.216238	0.130283	2.75479	1.01339	ISOS+PS
1	51789191	NRDC	ref	Mask1.0.01	0.000155149	22559	ADD	0.588527	0.354602	2.75454	1.01332	ISOS+PS
2	172099438	DLX2	ref	Mask1.0.01	0.00150716	22559	ADD	0.188205	0.113407	2.75412	1.01321	OPL+ONL
2	65310851	SPRED2	ref	Mask1.0.01	0.000731415	22559	ADD	-0.269946	0.162663	2.75408	1.0132	OPL+ONL
1	27935000	SMPDL3B	ref	Mask1.0.01	0.00472095	22559	ADD	0.106176	0.0639801	2.75398	1.01317	INL
15	64387748	TRIP4	ref	Mask1.0.01	0.00135201	22559	ADD	-0.203815	0.122821	2.75377	1.01312	RPE
18	12658043	PSMG2	ref	Mask1.0.01	0.000531938	22559	ADD	-0.311634	0.187793	2.75377	1.01312	IPL
20	64255695	PCMTD2	ref	Mask1.0.01	0.000265969	22559	ADD	0.458869	0.276528	2.75359	1.01307	RPE
3	50341110	ZMYND10	ref	Mask1.0.01	0.000332462	22559	ADD	-0.377774	0.227662	2.7535	1.01304	CSI
12	6724014	COPS7A	ref	Mask1.0.01	0.000132985	22559	ADD	0.636207	0.383404	2.75349	1.01304	ISOS+PS
19	35855861	KIRREL2	ref	Mask1.0.01	0.00352409	22559	ADD	-0.12222	0.0736607	2.75303	1.01291	GCL
12	47734363	RAPGEF3	ref	Mask1.0.01	0.000687087	22559	ADD	-0.286314	0.172561	2.75296	1.0129	GCC
3	33496245	CLASP2	ref	Mask1.0.01	0.000531938	22559	ADD	-0.316582	0.190808	2.75281	1.01285	OPL+ONL
11	77659996	RSF1	ref	Mask1.0.01	0.00505342	22559	ADD	-0.105794	0.0637652	2.75269	1.01282	RNFL
12	123712353	ATP6V0A2	ref	Mask1.0.01	0.00467663	22559	ADD	0.110198	0.0664273	2.75202	1.01264	GCC
8	124488485	TATDN1	ref	Mask1.0.01	0.00248238	22559	ADD	-0.146039	0.0880325	2.75201	1.01264	INL
16	27402174	IL21R	ref	Mask1.0.01	0.00104171	22559	ADD	-0.231952	0.139823	2.75194	1.01262	RPE
4	958887	DGKQ	ref	Mask1.0.01	0.000842236	22559	ADD	-0.237376	0.143093	2.75192	1.01261	CSI
2	38293954	ATL2	ref	Mask1.0.01	0.000531938	22559	ADD	-0.325532	0.196237	2.75185	1.01259	GCC
17	55751051	PCTP	ref	Mask1.0.01	0.000930892	22559	ADD	-0.240234	0.144818	2.75184	1.01259	ISOS+PS
1	31652263	COL16A1	ref	Mask1.0.01	0.0298107	22559	ADD	-0.0430979	0.0259815	2.75158	1.01252	GCL
12	25205246	KRAS	ref	Mask1.0.01	0.000310297	22559	ADD	0.391119	0.235786	2.75157	1.01252	CSI
3	184346185	CLCN2	ref	Mask1.0.01	0.00820072	22559	ADD	-0.0830634	0.0500781	2.7512	1.01242	RPE
12	104215779	TXNRD1	ref	Mask1.0.01	0.00219425	22559	ADD	-0.155399	0.0936895	2.75117	1.01241	INL
7	99325898	ARPC1A	ref	Mask1.0.01	0.00037679	22559	ADD	-0.375696	0.226512	2.75099	1.01236	OPL+ONL
2	219418377	DES	ref	Mask1.0.01	0.00168447	22559	ADD	-0.177886	0.107256	2.75068	1.01228	OPL+ONL
7	129434432	STRIP2	ref	Mask1.0.01	0.00130768	22559	ADD	0.200839	0.121097	2.75062	1.01226	INL
17	41835685	KLHL10	ref	Mask1.0.01	0.00037679	22559	ADD	-0.374181	0.225626	2.75033	1.01218	INL
9	77423079	GNA14	ref	Mask1.0.01	0.00653841	22559	ADD	0.0927911	0.0559537	2.75014	1.01213	RNFL
5	119452473	HSD17B4	ref	Mask1.0.01	0.00775744	22559	ADD	-0.083459	0.0503264	2.75014	1.01213	ISOS+PS
5	40998017	MROH2B	ref	Mask1.0.01	0.00279268	22559	ADD	0.138261	0.0833745	2.74999	1.01209	OPL+ONL
11	5985892	OR52L1	ref	Mask1.0.01	0.000398954	22559	ADD	0.375443	0.226404	2.74993	1.01207	GCC
5	40512333	TTC33	ref	Mask1.0.01	0.00166231	22559	ADD	-0.17973	0.108393	2.7494	1.01193	ISOS+PS
2	124025287	CNTNAP5	ref	Mask1.0.01	0.0025932	22559	ADD	-0.144107	0.0869149	2.74904	1.01183	ISOS+PS
17	7435435	TMEM102	ref	Mask1.0.01	0.000199477	22559	ADD	0.518122	0.312499	2.74896	1.01181	ISOS+PS
10	114938195	TRUB1	ref	Mask1.0.01	0.000310297	22559	ADD	0.414203	0.249829	2.74879	1.01176	OPL+ONL
11	17547259	OTOG	ref	Mask1.0.01	0.0137861	22559	ADD	0.06271	0.0378241	2.74876	1.01175	OPL+ONL
1	6205475	RNF207	ref	Mask1.0.01	0.000398954	22559	ADD	-0.344663	0.207892	2.74863	1.01172	CSI
11	86945679	FZD4	ref	Mask1.0.01	0.00110821	22559	ADD	0.217296	0.131075	2.74831	1.01163	GCL
4	73052362	COX18	ref	Mask1.0.01	0.000975221	22559	ADD	-0.220501	0.133009	2.74829	1.01163	CSI
11	31784779	PAX6	ref	Mask1.0.01	0.0008644	22559	ADD	-0.247932	0.149565	2.74792	1.01153	OPL+ONL
19	52064466	ZNF841	ref	Mask1.0.01	0.000398954	22559	ADD	0.366092	0.22085	2.7478	1.01149	ISOS+PS
19	43192702	PSG4	ref	Mask1.0.01	0.000288133	22559	ADD	-0.429176	0.25893	2.74729	1.01136	OPL+ONL
19	49928702	ATF5	ref	Mask1.0.01	0.000110821	22559	ADD	-0.710665	0.428771	2.74713	1.01131	RNFL
3	98579446	CPOX	ref	Mask1.0.01	0.00241589	22559	ADD	0.149306	0.0900835	2.74705	1.01129	ISOS+PS
22	39994954	FAM83F	ref	Mask1.0.01	0.000265969	22559	ADD	0.459287	0.277115	2.74693	1.01126	GCC
7	149003062	PDIA4	ref	Mask1.0.01	0.000221641	22559	ADD	-0.485277	0.292795	2.74696	1.01126	GCL
1	110362851	SLC16A4	ref	Mask1.0.01	0.000554103	22559	ADD	-0.31842	0.192124	2.74687	1.01124	GCC
16	629239	WFIKKN1	ref	Mask1.0.01	0.000421118	22559	ADD	0.335159	0.202225	2.74683	1.01123	CSI
11	5596725	TRIM6-TRIM34	ref	Mask1.0.01	0.000421118	22559	ADD	0.35205	0.212427	2.74655	1.01115	GCL
12	100203669	DEPDC4	ref	Mask1.0.01	0.000132985	22559	ADD	-0.647925	0.390968	2.74643	1.01112	RNFL
1	27392622	GPR3	ref	Mask1.0.01	0.000642759	22559	ADD	0.284981	0.171972	2.7461	1.01103	GCL
11	17077730	PIK3C2A	ref	Mask1.0.01	0.00135201	22559	ADD	-0.197629	0.11926	2.74609	1.01103	INL
11	67414968	CARNS1	ref	Mask1.0.01	0.00230507	22559	ADD	0.152598	0.0920886	2.74589	1.01097	ISOS+PS
8	127322183	POU5F1B	ref	Mask1.0.01	0.000930892	22559	ADD	0.239102	0.144294	2.74582	1.01095	OPL+ONL
17	45894527	MAPT	ref	Mask1.0.01	0.000265969	22559	ADD	0.446782	0.269638	2.74555	1.01088	OPL+ONL
3	148991408	GYG1	ref	Mask1.0.01	0.00341327	22559	ADD	0.118107	0.0712819	2.7453	1.01081	CSI
19	46774883	SLC1A5	ref	Mask1.0.01	0.000398954	22559	ADD	-0.359433	0.216933	2.74526	1.0108	IPL
2	85751344	ATOH8	ref	Mask1.0.01	0.00195044	22559	ADD	0.165984	0.10018	2.7452	1.01079	ISOS+PS
4	73397114	ALB	ref	Mask1.0.01	0.0014185	22559	ADD	-0.182857	0.110364	2.74515	1.01077	CSI
5	138285269	CDC25C	ref	Mask1.0.01	0.00037679	22559	ADD	0.385243	0.232523	2.74498	1.01073	RNFL
3	4493345	ITPR1	ref	Mask1.0.01	0.0122789	22559	ADD	0.0662418	0.039982	2.74495	1.01072	INL
7	108023548	LAMB4	ref	Mask1.0.01	0.00221641	22559	ADD	0.153691	0.09277	2.74461	1.01063	GCL
7	73768997	CLDN3	ref	Mask1.0.01	0.00263753	22559	ADD	0.142181	0.0858246	2.74448	1.01059	OPL+ONL
1	59893308	CYP2J2	ref	Mask1.0.01	0.00270402	22559	ADD	-0.139224	0.0840404	2.74444	1.01058	GCL
12	43793723	TWF1	ref	Mask1.0.01	0.000110821	22559	ADD	-0.681541	0.411406	2.74438	1.01056	IPL
11	65615773	PCNX3	ref	Mask1.0.01	0.000421118	22559	ADD	-0.353389	0.21333	2.74413	1.01049	INL
17	50478860	RSAD1	ref	Mask1.0.01	0.000598431	22559	ADD	-0.295584	0.178442	2.74392	1.01044	GCL
5	43287470	HMGCS1	ref	Mask1.0.01	0.000332462	22559	ADD	-0.396086	0.23912	2.74376	1.0104	GCL
10	88802730	LIPM	ref	Mask1.0.01	0.000886564	22559	ADD	-0.242613	0.146476	2.74344	1.01031	GCL
20	37983007	TTI1	ref	Mask1.0.01	0.000199477	22559	ADD	-0.507701	0.306526	2.74336	1.01029	IPL
1	1242446	C1QTNF12	ref	Mask1.0.01	0.00037679	22559	ADD	-0.371858	0.224515	2.74324	1.01025	GCL
6	167271169	UNC93A	ref	Mask1.0.01	0.0130325	22559	ADD	0.0641623	0.0387399	2.74311	1.01022	INL
17	42844580	AOC2	ref	Mask1.0.01	0.000354626	22559	ADD	0.3969	0.239643	2.74303	1.0102	RNFL
3	141051347	SPSB4	ref	Mask1.0.01	0.000354626	22559	ADD	0.396559	0.239447	2.74282	1.01014	RNFL
19	38899700	NFKBIB	ref	Mask1.0.01	0.000265969	22559	ADD	0.44638	0.269534	2.74272	1.01011	OPL+ONL
3	44555193	ZKSCAN7	ref	Mask1.0.01	0.000288133	22559	ADD	0.431116	0.260324	2.74258	1.01007	ISOS+PS
2	168834132	SPC25	ref	Mask1.0.01	0.000288133	22559	ADD	0.44063	0.266075	2.74247	1.01004	RNFL
11	72216601	FOLR2	ref	Mask1.0.01	0.00048761	22559	ADD	-0.33913	0.204786	2.74241	1.01003	GCC
7	151428832	CRYGN	ref	Mask1.0.01	0.000332462	22559	ADD	-0.393424	0.237571	2.74242	1.01003	IPL
6	36243203	PNPLA1	ref	Mask1.0.01	0.000531938	22559	ADD	-0.31722	0.191559	2.74231	1.01	ISOS+PS
11	112084800	TIMM8B	ref	Mask1.0.01	0.000110821	22559	ADD	-0.709397	0.428419	2.74183	1.00987	RPE
3	52495338	STAB1	ref	Mask1.0.01	0.0137417	22559	ADD	0.0626895	0.03786	2.74176	1.00985	INL
19	55132698	TNNT1	ref	Mask1.0.01	0.00108604	22559	ADD	0.20862	0.125998	2.74147	1.00977	CSI
1	111290851	CHIA	ref	Mask1.0.01	0.00206126	22559	ADD	0.164918	0.09961	2.74112	1.00968	RPE
12	20368537	PDE3A	ref	Mask1.0.01	0.000310297	22559	ADD	-0.423951	0.256065	2.74113	1.00968	RNFL
13	35768652	DCLK1	ref	Mask1.0.01	0.000221641	22559	ADD	-0.501488	0.302899	2.74109	1.00967	RPE
10	5412557	NET1	ref	Mask1.0.01	0.000177313	22559	ADD	0.51594	0.311632	2.74103	1.00965	CSI
5	34915677	BRIX1	ref	Mask1.0.01	0.000844557	22497	ADD	-0.258299	0.156017	2.74093	1.00963	GCC
1	150794880	CTSK	ref	Mask1.0.01	0.000421118	22559	ADD	-0.353114	0.213292	2.74081	1.00959	INL
4	183318100	CLDN22	ref	Mask1.0.01	0.000531938	22559	ADD	0.298028	0.180023	2.74068	1.00956	CSI
4	87975650	SPP1	ref	Mask1.0.01	0.00183962	22559	ADD	-0.169238	0.10223	2.74056	1.00953	INL
14	24189149	TM9SF1	ref	Mask1.0.01	0.000243805	22559	ADD	-0.478092	0.288807	2.74037	1.00947	RPE
1	149782671	FCGR1A	ref	Mask1.0.01	0.00740281	22559	ADD	0.0848128	0.0512343	2.74032	1.00946	INL
4	25312774	ZCCHC4	ref	Mask1.0.01	0.00113037	22559	ADD	0.213425	0.128931	2.74016	1.00942	IPL
15	66498015	RPL4	ref	Mask1.0.01	0.00037679	22559	ADD	0.37334	0.225538	2.74013	1.00941	INL
9	109375466	PTPN3	ref	Mask1.0.01	0.00177313	22559	ADD	-0.177594	0.107289	2.73997	1.00937	RPE
5	32124716	GOLPH3	ref	Mask1.0.01	0.000709251	22559	ADD	0.281173	0.169872	2.7397	1.00929	GCC
17	6755447	XAF1	ref	Mask1.0.01	0.00658274	22559	ADD	0.0906384	0.0547624	2.73942	1.00922	ISOS+PS
18	34976928	MAPRE2	ref	Mask1.0.01	0.000155149	22559	ADD	0.600604	0.362882	2.73934	1.00919	GCC
7	6445953	KDELR2	ref	Mask1.0.01	0.000221641	22559	ADD	0.490856	0.29658	2.73922	1.00916	ISOS+PS
9	114334156	AKNA	ref	Mask1.0.01	0.000332462	22559	ADD	0.409397	0.247379	2.73881	1.00905	RNFL
17	7549058	TNFSF12	ref	Mask1.0.01	0.00146283	22559	ADD	0.189734	0.114655	2.73846	1.00896	INL
2	230203110	SP140	ref	Mask1.0.01	0.000398954	22559	ADD	0.362958	0.219334	2.73843	1.00895	INL
12	1529891	WNT5B	ref	Mask1.0.01	0.000509774	22559	ADD	-0.324136	0.195879	2.73828	1.00891	ISOS+PS
6	28349947	ZKSCAN3	ref	Mask1.0.01	0.000132985	22559	ADD	-0.595495	0.359871	2.73818	1.00888	CSI
5	150113839	PDGFRB	ref	Mask1.0.01	0.00137417	22559	ADD	0.196432	0.118711	2.73806	1.00885	OPL+ONL
21	25585656	MRPL39	ref	Mask1.0.01	0.000132985	22559	ADD	0.63017	0.380833	2.73808	1.00885	OPL+ONL
20	63981132	PRPF6	ref	Mask1.0.01	0.000620595	22559	ADD	0.293157	0.177167	2.738	1.00883	ISOS+PS
5	65722205	NLN	ref	Mask1.0.01	0.00037679	22559	ADD	0.385517	0.233	2.73764	1.00873	GCC
17	3440019	SPATA22	ref	Mask1.0.01	0.00037679	22559	ADD	-0.353887	0.213888	2.73752	1.0087	CSI
16	67975663	DPEP3	ref	Mask1.0.01	0.00902079	22559	ADD	-0.0784728	0.047433	2.73702	1.00856	RPE
13	32315086	BRCA2	ref	Mask1.0.01	0.00405603	22559	ADD	0.117584	0.0710746	2.73694	1.00854	RPE
19	55151767	TNNI3	ref	Mask1.0.01	0.00048761	22559	ADD	0.338056	0.204345	2.73684	1.00852	RPE
10	26438341	APBB1IP	ref	Mask1.0.01	0.000110821	22559	ADD	-0.652217	0.394251	2.73677	1.0085	CSI
4	143184917	USP38	ref	Mask1.0.01	0.000310297	22559	ADD	-0.424842	0.25681	2.73673	1.00848	GCC
20	25006230	ACSS1	ref	Mask1.0.01	0.000886564	22559	ADD	0.240704	0.145504	2.73665	1.00846	IPL
17	2303383	SRR	ref	Mask1.0.01	0.00166231	22559	ADD	-0.183373	0.110848	2.73661	1.00845	RPE
18	54151606	MBD2	ref	Mask1.0.01	0.00101955	22559	ADD	-0.233864	0.141374	2.73642	1.0084	RNFL
7	95478444	ASB4	ref	Mask1.0.01	0.000332462	22559	ADD	0.409274	0.247419	2.73629	1.00837	RNFL
18	35251058	ZSCAN30	ref	Mask1.0.01	0.000177313	22559	ADD	-0.560284	0.338726	2.73603	1.00829	RPE
5	98768650	RGMB	ref	Mask1.0.01	0.00234939	22559	ADD	-0.154654	0.0934982	2.73599	1.00828	GCC
11	67627938	NUDT8	ref	Mask1.0.01	0.0011747	22559	ADD	0.200481	0.121218	2.73534	1.00811	CSI
18	9546791	PPP4R1	ref	Mask1.0.01	0.000132985	22559	ADD	0.630326	0.38112	2.73531	1.0081	OPL+ONL
8	144509070	MFSD3	ref	Mask1.0.01	0.00223857	22559	ADD	0.151692	0.0917205	2.73523	1.00808	IPL
19	39083913	ACP7	ref	Mask1.0.01	0.00354626	22559	ADD	-0.125996	0.076184	2.73518	1.00806	GCC
13	112690329	ATP11A	ref	Mask1.0.01	0.00179529	22559	ADD	0.176278	0.106588	2.73513	1.00805	RPE
11	67642555	ACY3	ref	Mask1.0.01	0.00718117	22559	ADD	-0.0859936	0.0520003	2.73476	1.00795	INL
2	24114809	PFN4	ref	Mask1.0.01	0.00279268	22559	ADD	-0.130232	0.0787536	2.73462	1.00791	CSI
8	6499632	ANGPT2	ref	Mask1.0.01	0.000664923	22559	ADD	-0.282187	0.170643	2.73462	1.00791	OPL+ONL
4	99636529	C4orf54	ref	Mask1.0.01	0.00520856	22559	ADD	0.101559	0.0614143	2.73462	1.00791	ISOS+PS
15	45117367	DUOXA1	ref	Mask1.0.01	0.000132985	22559	ADD	-0.625277	0.378153	2.73408	1.00776	GCL
2	200889327	NIF3L1	ref	Mask1.0.01	0.000332462	22559	ADD	-0.409655	0.247753	2.734	1.00774	RNFL
10	100232298	CWF19L1	ref	Mask1.0.01	0.000177313	22559	ADD	0.548138	0.331516	2.73382	1.00769	ISOS+PS
5	81972023	ATG10	ref	Mask1.0.01	0.000265969	22559	ADD	-0.457539	0.276724	2.73376	1.00768	RNFL
10	102065349	HPS6	ref	Mask1.0.01	0.00075358	22559	ADD	-0.272594	0.164872	2.73362	1.00764	GCC
3	105366909	ALCAM	ref	Mask1.0.01	0.000842236	22559	ADD	-0.257719	0.155876	2.73358	1.00763	GCC
3	33496245	CLASP2	ref	Mask1.0.01	0.000531938	22559	ADD	-0.310703	0.187932	2.73332	1.00756	IPL
15	77613027	LINGO1	ref	Mask1.0.01	0.000598431	22559	ADD	-0.298266	0.180415	2.73313	1.00751	ISOS+PS
5	177379235	SLC34A1	ref	Mask1.0.01	0.00715901	22559	ADD	0.0816578	0.0493936	2.73309	1.0075	CSI
4	112539333	ZGRF1	ref	Mask1.0.01	0.00319163	22559	ADD	0.128493	0.0777278	2.7328	1.00742	INL
11	85683848	CCDC89	ref	Mask1.0.01	0.000288133	22559	ADD	-0.440342	0.266373	2.73274	1.0074	GCC
12	120438090	COX6A1	ref	Mask1.0.01	0.000221641	22559	ADD	0.483975	0.292773	2.73264	1.00737	GCL
2	98599314	COA5	ref	Mask1.0.01	0.000177313	22559	ADD	-0.559877	0.3387	2.73246	1.00732	RPE
15	23439038	GOLGA6L2	ref	Mask1.0.01	0.000110821	22559	ADD	-0.689918	0.417392	2.73216	1.00724	OPL+ONL
19	47870467	SULT2A1	ref	Mask1.0.01	0.00177313	22559	ADD	-0.172782	0.104535	2.73194	1.00718	OPL+ONL
2	197568224	RFTN2	ref	Mask1.0.01	0.000820072	22559	ADD	0.260857	0.157825	2.73182	1.00715	RNFL
14	34561093	SNX6	ref	Mask1.0.01	0.000110821	22559	ADD	-0.709988	0.42958	2.73159	1.00709	GCC
1	205568885	MFSD4A	ref	Mask1.0.01	0.000265969	22559	ADD	0.458182	0.277231	2.73144	1.00705	GCC
3	53088483	RFT1	ref	Mask1.0.01	0.00288133	22559	ADD	0.139286	0.0842789	2.73136	1.00703	RPE
12	9148840	PZP	ref	Mask1.0.01	0.00644975	22559	ADD	-0.0912622	0.0552217	2.73125	1.007	ISOS+PS
11	64917553	PPP2R5B	ref	Mask1.0.01	0.000199477	22559	ADD	0.51198	0.309814	2.73089	1.0069	INL
20	38926312	FAM83D	ref	Mask1.0.01	0.000288133	22559	ADD	-0.424152	0.256686	2.73049	1.00679	GCL
11	60040409	OOSP2	ref	Mask1.0.01	0.000110879	22547	ADD	0.687009	0.415769	2.73037	1.00675	INL
12	4615508	AKAP3	ref	Mask1.0.01	0.000398954	22559	ADD	0.360626	0.218249	2.73031	1.00674	GCL
4	56467617	SRP72	ref	Mask1.0.01	0.000576267	22559	ADD	0.31058	0.187961	2.73032	1.00674	RNFL
18	35366694	ZNF396	ref	Mask1.0.01	0.000177313	22559	ADD	0.537135	0.325095	2.7299	1.00663	IPL
4	139301505	NAA15	ref	Mask1.0.01	0.000221641	22559	ADD	0.489365	0.296186	2.72983	1.00661	ISOS+PS
8	49909789	SNTG1	ref	Mask1.0.01	0.000288133	22559	ADD	-0.424352	0.256847	2.72963	1.00655	GCL
7	28995235	CPVL	ref	Mask1.0.01	0.00724766	22559	ADD	-0.0883953	0.0535037	2.72955	1.00653	GCC
13	94709622	SOX21	ref	Mask1.0.01	0.000820072	22559	ADD	-0.260354	0.157589	2.72948	1.00651	RNFL
6	151404762	RMND1	ref	Mask1.0.01	0.000199477	22559	ADD	-0.507144	0.306971	2.7294	1.00649	IPL
3	43079232	POMGNT2	ref	Mask1.0.01	0.00279268	22559	ADD	-0.130085	0.0787417	2.72924	1.00645	CSI
9	17134982	CNTLN	ref	Mask1.0.01	0.00139634	22559	ADD	-0.194463	0.117712	2.72919	1.00644	OPL+ONL
22	29603556	NF2	ref	Mask1.0.01	0.000775744	22559	ADD	0.260796	0.157864	2.72919	1.00643	OPL+ONL
1	183248237	NMNAT2	ref	Mask1.0.01	0.000953056	22559	ADD	-0.234404	0.141891	2.72911	1.00641	INL
12	6638075	ACRBP	ref	Mask1.0.01	0.000908728	22559	ADD	-0.24191	0.146435	2.7291	1.00641	OPL+ONL
11	75100563	SLCO2B1	ref	Mask1.0.01	0.00195044	22559	ADD	-0.164658	0.099674	2.72898	1.00638	OPL+ONL
19	36850361	ZNF345	ref	Mask1.0.01	0.000310297	22559	ADD	-0.408774	0.247453	2.72887	1.00635	GCL
6	24424565	GPLD1	ref	Mask1.0.01	0.000797908	22559	ADD	-0.26469	0.160238	2.72865	1.00629	GCC
11	112961247	NCAM1	ref	Mask1.0.01	0.00208343	22559	ADD	0.157028	0.095062	2.7286	1.00628	IPL
3	98732236	ST3GAL6	ref	Mask1.0.01	0.000177313	22559	ADD	-0.537503	0.325396	2.72858	1.00627	IPL
22	38111495	PLA2G6	ref	Mask1.0.01	0.00257104	22559	ADD	0.142299	0.0861466	2.72851	1.00625	GCL
17	41848518	KLHL11	ref	Mask1.0.01	0.000177313	22559	ADD	0.543217	0.328866	2.72841	1.00622	INL
7	128866330	ATP6V1FNB	ref	Mask1.0.01	0.000243805	22559	ADD	-0.461074	0.279139	2.72835	1.00621	GCL
10	94501434	HELLS	ref	Mask1.0.01	0.0046323	22559	ADD	-0.109968	0.0665757	2.72836	1.00621	RPE
20	4686350	PRNP	ref	Mask1.0.01	0.000310297	22559	ADD	0.422949	0.256062	2.72826	1.00618	RNFL
3	151085697	MED12L	ref	Mask1.0.01	0.00104171	22559	ADD	-0.226379	0.137056	2.72819	1.00616	ISOS+PS
8	11486894	BLK	ref	Mask1.0.01	0.00607296	22559	ADD	0.0922519	0.0558526	2.72813	1.00615	GCL
1	112709994	PPM1J	ref	Mask1.0.01	0.000243805	22559	ADD	-0.461014	0.279126	2.72791	1.00609	GCL
15	71110244	CT62	ref	Mask1.0.01	0.000310297	22559	ADD	-0.413701	0.250493	2.72762	1.00601	ISOS+PS
3	23945286	NR1D2	ref	Mask1.0.01	0.00383439	22559	ADD	-0.117745	0.0712946	2.72753	1.00598	OPL+ONL
1	161098361	KLHDC9	ref	Mask1.0.01	0.000598431	22559	ADD	-0.298344	0.18065	2.72746	1.00596	ISOS+PS
19	15226919	EPHX3	ref	Mask1.0.01	0.000132985	22559	ADD	-0.594175	0.359784	2.72737	1.00594	CSI
20	50794894	BCAS4	ref	Mask1.0.01	0.000531938	22559	ADD	0.32303	0.195603	2.72731	1.00592	RNFL
8	71841560	MSC	ref	Mask1.0.01	0.000908728	22559	ADD	0.247333	0.149768	2.72727	1.00591	RNFL
7	101362875	COL26A1	ref	Mask1.0.01	0.00310297	22559	ADD	0.131338	0.0795307	2.72717	1.00589	ISOS+PS
1	78649796	IFI44	ref	Mask1.0.01	0.000398954	22559	ADD	0.363703	0.220249	2.72687	1.0058	OPL+ONL
8	28316986	PNOC	ref	Mask1.0.01	0.000110821	22559	ADD	-0.686435	0.415699	2.72672	1.00576	INL
16	3651639	TRAP1	ref	Mask1.0.01	0.00418902	22559	ADD	0.110327	0.066813	2.72671	1.00576	IPL
14	24311450	LTB4R	ref	Mask1.0.01	0.000243805	22559	ADD	-0.460754	0.279032	2.72666	1.00575	GCL
14	24213943	MDP1	ref	Mask1.0.01	0.000775744	22559	ADD	0.261895	0.158604	2.72663	1.00574	ISOS+PS
9	93058688	SUSD3	ref	Mask1.0.01	0.000132985	22559	ADD	0.645932	0.391182	2.72657	1.00572	RNFL
14	50312324	DMAC2L	ref	Mask1.0.01	0.000243805	22559	ADD	0.466754	0.282674	2.7265	1.0057	ISOS+PS
10	121989163	TACC2	ref	Mask1.0.01	0.000421118	22559	ADD	-0.355436	0.215274	2.72609	1.00559	ISOS+PS
6	167155247	GPR31	ref	Mask1.0.01	0.000177313	22559	ADD	-0.56083	0.339679	2.726	1.00557	GCC
15	101270817	SELENOS	ref	Mask1.0.01	0.000421118	22559	ADD	0.352191	0.213312	2.726	1.00557	INL
7	101205977	PLOD3	ref	Mask1.0.01	0.00150716	22559	ADD	0.192549	0.116632	2.7255	1.00543	GCC
17	49495293	NGFR	ref	Mask1.0.01	0.00101955	22559	ADD	0.224264	0.135842	2.72551	1.00543	IPL
5	131423921	RAPGEF6	ref	Mask1.0.01	0.000243805	22559	ADD	0.463099	0.28053	2.72515	1.00534	INL
16	2239402	ECI1	ref	Mask1.0.01	0.0108604	22559	ADD	0.0696166	0.0421724	2.72502	1.0053	GCL
19	58083838	ZSCAN18	ref	Mask1.0.01	0.000110821	22559	ADD	0.70902	0.42954	2.72465	1.0052	GCC
16	11359845	AC099489.1	ref	Mask1.0.01	0.000620595	22559	ADD	-0.288866	0.175003	2.7246	1.00519	GCL
16	66988589	CES4A	ref	Mask1.0.01	0.000265969	22559	ADD	-0.419964	0.254429	2.72452	1.00517	CSI
4	67909395	TMPRSS11A	ref	Mask1.0.01	0.00474312	22559	ADD	-0.105399	0.0638542	2.72453	1.00517	INL
2	203238977	CYP20A1	ref	Mask1.0.01	0.0011747	22559	ADD	0.210222	0.127368	2.72418	1.00507	GCL
3	38007496	PLCD1	ref	Mask1.0.01	0.00250454	22559	ADD	-0.145393	0.0880915	2.72408	1.00504	OPL+ONL
19	12675717	DHPS	ref	Mask1.0.01	0.000664923	22559	ADD	0.280056	0.169684	2.724	1.00502	INL
15	65611366	SLC24A1	ref	Mask1.0.01	0.00547453	22559	ADD	-0.0969921	0.0587677	2.72393	1.005	GCL
17	42458844	ATP6V0A1	ref	Mask1.0.01	0.00270402	22559	ADD	-0.143568	0.086989	2.72389	1.00499	RNFL
17	43875357	MPP2	ref	Mask1.0.01	0.000265969	22559	ADD	-0.456651	0.27669	2.72384	1.00498	RNFL
5	76953045	CRHBP	ref	Mask1.0.01	0.000664923	22559	ADD	-0.279066	0.169093	2.72375	1.00495	GCL
5	1050384	SLC12A7	ref	Mask1.0.01	0.00817855	22559	ADD	0.0763718	0.0462758	2.72369	1.00494	CSI
4	69280475	UGT2B28	ref	Mask1.0.01	0.000664923	22559	ADD	0.277334	0.168045	2.72368	1.00494	IPL
3	160256986	IFT80	ref	Mask1.0.01	0.00048761	22559	ADD	-0.330327	0.200156	2.72365	1.00493	ISOS+PS
5	34017858	C1QTNF3	ref	Mask1.0.01	0.000265969	22559	ADD	-0.44116	0.26732	2.72351	1.00489	GCL
16	58462846	NDRG4	ref	Mask1.0.01	0.000265969	22559	ADD	0.442656	0.26823	2.72344	1.00487	INL
17	50373220	EME1	ref	Mask1.0.01	0.000775744	22559	ADD	0.267434	0.162065	2.72303	1.00476	RPE
6	96521595	UFL1	ref	Mask1.0.01	0.000421118	22559	ADD	0.363888	0.220541	2.72243	1.0046	GCC
16	89921392	TUBB3	ref	Mask1.0.01	0.000155149	22559	ADD	-0.549773	0.333203	2.72238	1.00458	CSI
20	1561385	SIRPB1	ref	Mask1.0.01	0.000132985	22559	ADD	-0.593699	0.359829	2.72234	1.00457	CSI
14	95086228	DICER1	ref	Mask1.0.01	0.00170664	22559	ADD	-0.18035	0.109308	2.72223	1.00454	RPE
7	27242700	EVX1	ref	Mask1.0.01	0.00146283	22559	ADD	0.179268	0.108654	2.72215	1.00452	CSI
1	11066618	EXOSC10	ref	Mask1.0.01	0.000709251	22559	ADD	0.280276	0.169878	2.72207	1.0045	GCC
17	142789	DOC2B	ref	Mask1.0.01	0.000243805	22559	ADD	0.4647	0.281669	2.72188	1.00445	OPL+ONL
10	13277796	PHYH	ref	Mask1.0.01	0.00418902	22559	ADD	-0.111421	0.0675367	2.72179	1.00442	OPL+ONL
21	43529186	HSF2BP	ref	Mask1.0.01	0.000155149	22559	ADD	-0.579421	0.351216	2.7217	1.0044	INL
3	59747277	FHIT	ref	Mask1.0.01	0.00104171	22559	ADD	0.231266	0.140184	2.7216	1.00437	GCC
5	174724582	MSX2	ref	Mask1.0.01	0.000598431	22559	ADD	-0.279919	0.169682	2.72142	1.00432	CSI
19	6375148	PSPN	ref	Mask1.0.01	0.00139634	22559	ADD	0.191459	0.116059	2.72143	1.00432	IPL
4	151277171	PRSS48	ref	Mask1.0.01	0.00037679	22559	ADD	-0.373528	0.226428	2.72136	1.00431	OPL+ONL
6	31572054	LTA	ref	Mask1.0.01	0.000132985	22559	ADD	-0.645465	0.391277	2.7213	1.00429	RNFL
8	42174718	PLAT	ref	Mask1.0.01	0.00469879	22559	ADD	0.108789	0.0659492	2.72114	1.00425	GCC
14	34561093	SNX6	ref	Mask1.0.01	0.000110821	22559	ADD	-0.685673	0.41569	2.72079	1.00415	INL
1	37611350	RSPO1	ref	Mask1.0.01	0.000908728	22559	ADD	-0.23968	0.145312	2.72058	1.00409	INL
16	50152911	TENT4B	ref	Mask1.0.01	0.000132985	22559	ADD	-0.593348	0.359736	2.72052	1.00408	CSI
1	147756199	GJA5	ref	Mask1.0.01	0.00126335	22559	ADD	-0.204353	0.123895	2.72054	1.00408	OPL+ONL
9	33383179	AQP7	ref	Mask1.0.01	0.00101955	22559	ADD	-0.224005	0.135817	2.72022	1.00399	IPL
14	20781268	RNASE6	ref	Mask1.0.01	0.000177313	22559	ADD	0.546661	0.331451	2.72018	1.00398	ISOS+PS
2	113627229	RABL2A	ref	Mask1.0.01	0.000554103	22559	ADD	-0.30705	0.186178	2.71996	1.00392	INL
9	127815013	ENG	ref	Mask1.0.01	0.000842236	22559	ADD	0.249766	0.151451	2.71971	1.00386	OPL+ONL
11	61873519	FADS3	ref	Mask1.0.01	0.000243805	22559	ADD	-0.465986	0.28256	2.71973	1.00386	ISOS+PS
19	44777869	CBLC	ref	Mask1.0.01	0.00961922	22559	ADD	0.0739043	0.0448135	2.7197	1.00385	INL
5	114055926	KCNN2	ref	Mask1.0.01	0.00108604	22559	ADD	-0.221004	0.134014	2.71957	1.00382	ISOS+PS
1	157830911	CD5L	ref	Mask1.0.01	0.00325812	22559	ADD	-0.130791	0.0793144	2.71927	1.00374	RNFL
17	30248203	BLMH	ref	Mask1.0.01	0.00048761	22559	ADD	0.338061	0.205024	2.71883	1.00362	GCC
2	200586014	AOX1	ref	Mask1.0.01	0.00339111	22559	ADD	-0.122318	0.0741856	2.71859	1.00355	IPL
3	54918231	LRTM1	ref	Mask1.0.01	0.000443282	22559	ADD	0.342824	0.207923	2.71854	1.00354	INL
11	66682497	SPTBN2	ref	Mask1.0.01	0.000930892	22559	ADD	0.224448	0.13613	2.71846	1.00352	CSI
6	158109519	SERAC1	ref	Mask1.0.01	0.00121903	22559	ADD	-0.213779	0.12966	2.71843	1.00351	GCC
7	99705036	CYP3A7	ref	Mask1.0.01	0.000775744	22559	ADD	-0.256538	0.155596	2.71835	1.00349	IPL
19	10701430	QTRT1	ref	Mask1.0.01	0.00132985	22559	ADD	-0.204153	0.123825	2.71828	1.00347	RPE
5	42423439	GHR	ref	Mask1.0.01	0.00817855	22559	ADD	0.0805003	0.0488279	2.71806	1.00341	INL
8	144509070	MFSD3	ref	Mask1.0.01	0.00223857	22559	ADD	0.157529	0.0955497	2.71809	1.00341	RNFL
13	38687077	FREM2	ref	Mask1.0.01	0.00152932	22559	ADD	-0.185667	0.112618	2.71803	1.0034	OPL+ONL
1	153543613	S100A4	ref	Mask1.0.01	0.000243805	22559	ADD	0.462191	0.28035	2.71796	1.00338	INL
5	110289233	TMEM232	ref	Mask1.0.01	0.000354626	22559	ADD	-0.381595	0.231467	2.71785	1.00335	GCL
20	38304150	BPI	ref	Mask1.0.01	0.000221641	22559	ADD	0.488657	0.296414	2.71775	1.00332	ISOS+PS
19	16496394	C19orf44	ref	Mask1.0.01	0.00048761	22559	ADD	-0.337048	0.204453	2.71766	1.0033	RNFL
19	17871945	SLC5A5	ref	Mask1.0.01	0.00106388	22559	ADD	0.219095	0.132905	2.71756	1.00327	IPL
3	128619969	RPN1	ref	Mask1.0.01	0.00416685	22559	ADD	-0.112689	0.0683598	2.71747	1.00325	ISOS+PS
22	42553617	SERHL2	ref	Mask1.0.01	0.00130768	22559	ADD	0.206294	0.125143	2.71744	1.00324	GCC
22	43528744	EFCAB6	ref	Mask1.0.01	0.00115253	22559	ADD	0.219128	0.132931	2.71733	1.00321	RNFL
3	97941818	RIOX2	ref	Mask1.0.01	0.000243805	22559	ADD	-0.457352	0.277456	2.71715	1.00316	IPL
17	1716523	WDR81	ref	Mask1.0.01	0.00101955	22559	ADD	0.22805	0.138351	2.71704	1.00313	ISOS+PS
8	28767661	INTS9	ref	Mask1.0.01	0.00048761	22559	ADD	0.326699	0.1982	2.717	1.00312	INL
10	59650764	SLC16A9	ref	Mask1.0.01	0.000155149	22559	ADD	0.58217	0.353188	2.71699	1.00312	OPL+ONL
5	34915677	BRIX1	ref	Mask1.0.01	0.000844557	22497	ADD	-0.256613	0.155684	2.71687	1.00308	RNFL
9	35673918	CA9	ref	Mask1.0.01	0.000642759	22559	ADD	0.286773	0.173998	2.71635	1.00294	ISOS+PS
1	113905213	DCLRE1B	ref	Mask1.0.01	0.000310297	22559	ADD	-0.407704	0.24738	2.7162	1.0029	GCL
20	36890229	SAMHD1	ref	Mask1.0.01	0.00201693	22559	ADD	0.165829	0.10062	2.71611	1.00288	RNFL
3	186105668	DGKG	ref	Mask1.0.01	0.00130768	22559	ADD	0.205795	0.124874	2.716	1.00285	RPE
13	113648804	ATP4B	ref	Mask1.0.01	0.000132985	22559	ADD	-0.630225	0.382416	2.71594	1.00283	ISOS+PS
6	86937528	HTR1E	ref	Mask1.0.01	0.000265969	22559	ADD	-0.44059	0.267368	2.7155	1.00271	GCL
8	53715543	ATP6V1H	ref	Mask1.0.01	0.000731415	22559	ADD	-0.275003	0.166883	2.7155	1.00271	RPE
1	150067279	VPS45	ref	Mask1.0.01	0.00113037	22559	ADD	0.203651	0.123589	2.71529	1.00265	CSI
6	72621792	KCNQ5	ref	Mask1.0.01	0.00567401	22559	ADD	-0.0992596	0.0602371	2.71529	1.00265	RNFL
12	56595596	BAZ2A	ref	Mask1.0.01	0.000797908	22559	ADD	-0.258135	0.156655	2.71521	1.00263	ISOS+PS
20	35668052	NFS1	ref	Mask1.0.01	0.00997385	22559	ADD	0.072611	0.0440674	2.715	1.00257	GCL
5	1317752	CLPTM1L	ref	Mask1.0.01	0.000177313	22559	ADD	-0.513392	0.311582	2.71491	1.00255	CSI
3	57268342	ASB14	ref	Mask1.0.01	0.00075358	22559	ADD	0.261923	0.158965	2.71486	1.00254	GCL
1	153959099	SLC39A1	ref	Mask1.0.01	0.000354626	22559	ADD	-0.395652	0.240128	2.71483	1.00253	GCC
17	36948925	AATF	ref	Mask1.0.01	0.000997385	22559	ADD	0.21666	0.131507	2.71432	1.00239	CSI
5	178113532	N4BP3	ref	Mask1.0.01	0.000199477	22559	ADD	-0.512637	0.311163	2.71422	1.00236	OPL+ONL
20	63696652	TNFRSF6B	ref	Mask1.0.01	0.000199477	22559	ADD	0.527187	0.319996	2.71419	1.00235	GCC
8	38728186	TACC1	ref	Mask1.0.01	0.000288133	22559	ADD	-0.43783	0.265758	2.71418	1.00235	RPE
17	81228277	TEPSIN	ref	Mask1.0.01	0.000797908	22559	ADD	0.263333	0.15984	2.71419	1.00235	RNFL
2	201644870	MPP4	ref	Mask1.0.01	0.00132985	22559	ADD	0.20397	0.123812	2.71398	1.0023	RPE
3	121431427	POLQ	ref	Mask1.0.01	0.004322	22559	ADD	0.110134	0.0668531	2.71393	1.00228	INL
19	56538948	ZFP28	ref	Mask1.0.01	0.000132985	22559	ADD	-0.629927	0.382378	2.7139	1.00228	ISOS+PS
7	72558744	TYW1B	ref	Mask1.0.01	0.000310297	22559	ADD	0.405024	0.24586	2.71386	1.00226	IPL
9	33264879	CHMP5	ref	Mask1.0.01	0.00037679	22559	ADD	0.382865	0.232411	2.71379	1.00224	RPE
17	30378927	CPD	ref	Mask1.0.01	0.000288133	22559	ADD	-0.402768	0.244502	2.7136	1.00219	CSI
7	44565804	DDX56	ref	Mask1.0.01	0.00106388	22559	ADD	-0.222245	0.134914	2.7136	1.00219	OPL+ONL
16	48165773	ABCC11	ref	Mask1.0.01	0.0216765	22559	ADD	-0.0501755	0.0304611	2.71327	1.0021	ISOS+PS
11	72080337	LRTOMT	ref	Mask1.0.01	0.000310297	22559	ADD	-0.41098	0.249507	2.71317	1.00208	OPL+ONL
19	32972209	FAAP24	ref	Mask1.0.01	0.000731415	22559	ADD	-0.252852	0.15351	2.71307	1.00205	CSI
6	25652201	SCGN	ref	Mask1.0.01	0.000221641	22559	ADD	0.499282	0.303133	2.71285	1.00199	RNFL
5	62403972	IPO11	ref	Mask1.0.01	0.00037679	22559	ADD	-0.352092	0.213775	2.71268	1.00194	CSI
2	186590056	ITGAV	ref	Mask1.0.01	0.000398954	22559	ADD	-0.35962	0.218347	2.71265	1.00193	GCL
4	1871393	NSD2	ref	Mask1.0.01	0.00385655	22559	ADD	-0.110492	0.0670866	2.71264	1.00193	CSI
18	62523025	ZCCHC2	ref	Mask1.0.01	0.000177313	22559	ADD	-0.538952	0.327233	2.7126	1.00192	GCL
2	172084740	DLX1	ref	Mask1.0.01	0.000199477	22559	ADD	-0.515016	0.312704	2.71252	1.0019	ISOS+PS
11	60040409	OOSP2	ref	Mask1.0.01	0.000110879	22547	ADD	0.705799	0.428546	2.71248	1.00189	RNFL
3	158645822	LXN	ref	Mask1.0.01	0.000310297	22559	ADD	0.388162	0.235686	2.71242	1.00187	CSI
19	47968046	BSPH1	ref	Mask1.0.01	0.000155149	22559	ADD	-0.581041	0.352843	2.71176	1.00169	OPL+ONL
19	5823802	NRTN	ref	Mask1.0.01	0.000576267	22559	ADD	0.30012	0.182254	2.71167	1.00167	INL
15	40807086	ZFYVE19	ref	Mask1.0.01	0.000155149	22559	ADD	0.548669	0.333203	2.71146	1.00161	CSI
14	50872053	ABHD12B	ref	Mask1.0.01	0.0102177	22559	ADD	-0.0736136	0.0447055	2.71141	1.0016	GCC
3	51894876	IQCF1	ref	Mask1.0.01	0.000598431	22559	ADD	0.293618	0.178324	2.71109	1.00151	GCL
3	42013802	TRAK1	ref	Mask1.0.01	0.00177313	22559	ADD	0.170812	0.103744	2.71089	1.00146	GCL
9	33025273	DNAJA1	ref	Mask1.0.01	0.000332462	22559	ADD	0.394058	0.239345	2.71063	1.00139	GCL
11	47980558	PTPRJ	ref	Mask1.0.01	0.000886564	22559	ADD	-0.249634	0.151629	2.71047	1.00134	RPE
8	85463968	CA2	ref	Mask1.0.01	0.000265969	22559	ADD	-0.419151	0.254606	2.7102	1.00127	CSI
15	70654554	UACA	ref	Mask1.0.01	0.00135201	22559	ADD	-0.202206	0.122829	2.71012	1.00125	RPE
3	52075226	POC1A	ref	Mask1.0.01	0.000576267	22559	ADD	0.29721	0.180538	2.71013	1.00125	IPL
7	1470277	INTS1	ref	Mask1.0.01	0.00124119	22559	ADD	-0.203937	0.123888	2.70976	1.00115	GCL
14	73136418	PSEN1	ref	Mask1.0.01	0.0014185	22559	ADD	-0.191474	0.116318	2.70971	1.00114	INL
16	67884885	NRN1L	ref	Mask1.0.01	0.000110821	22559	ADD	-0.681267	0.413888	2.70937	1.00104	GCL
7	4682295	FOXK1	ref	Mask1.0.01	0.00474312	22559	ADD	0.10502	0.0638137	2.70844	1.00079	INL
2	113067970	IL1F10	ref	Mask1.0.01	0.000243805	22559	ADD	0.475427	0.288886	2.70841	1.00078	RPE
15	89677764	PEX11A	ref	Mask1.0.01	0.000177313	22559	ADD	-0.557518	0.33878	2.7082	1.00072	RPE
15	56918623	TCF12	ref	Mask1.0.01	0.000310297	22559	ADD	0.410675	0.249573	2.70771	1.00059	OPL+ONL
4	70902326	MOB1B	ref	Mask1.0.01	0.000199477	22559	ADD	-0.508026	0.308751	2.70742	1.00051	GCL
12	57693955	OS9	ref	Mask1.0.01	0.000132985	22559	ADD	0.618125	0.375666	2.70738	1.0005	IPL
12	71686082	TMEM19	ref	Mask1.0.01	0.00110821	22559	ADD	0.223184	0.135642	2.7073	1.00048	RNFL
3	52794768	ITIH3	ref	Mask1.0.01	0.00175096	22559	ADD	-0.17399	0.105751	2.70694	1.00038	ISOS+PS
6	55327469	GFRAL	ref	Mask1.0.01	0.000110821	22559	ADD	0.648525	0.394186	2.70677	1.00033	CSI
2	153871922	GALNT13	ref	Mask1.0.01	0.000332462	22559	ADD	0.408386	0.248228	2.7067	1.00031	GCC
6	32844136	PSMB9	ref	Mask1.0.01	0.000310297	22559	ADD	-0.421407	0.25616	2.70633	1.00021	RPE
19	6436079	SLC25A23	ref	Mask1.0.01	0.00197261	22559	ADD	0.161706	0.0983028	2.70596	1.00011	GCL
19	3708362	TJP3	ref	Mask1.0.01	0.000531938	22559	ADD	0.296003	0.179951	2.70574	1.00005	CSI
17	18840085	PRPSAP2	ref	Mask1.0.01	0.00048761	22559	ADD	-0.336258	0.204423	2.70574	1.00005	RNFL
9	128552558	SPTAN1	ref	Mask1.0.01	0.00121903	22559	ADD	-0.206317	0.125432	2.70553	0.999996	INL
20	56248732	MC3R	ref	Mask1.0.01	0.000598431	22559	ADD	0.295531	0.179674	2.70545	0.999973	OPL+ONL
1	1020120	AGRN	ref	Mask1.0.01	0.0120129	22559	ADD	0.0664764	0.0404168	2.70527	0.999927	INL
22	23688136	RGL4	ref	Mask1.0.01	0.000199477	22559	ADD	-0.509326	0.309671	2.70514	0.999891	INL
3	174438573	NAALADL2	ref	Mask1.0.01	0.000975221	22559	ADD	0.231844	0.140962	2.70511	0.999883	OPL+ONL
21	20998409	NCAM2	ref	Mask1.0.01	0.000221641	22559	ADD	0.485279	0.295059	2.70499	0.999848	OPL+ONL
1	180912897	KIAA1614	ref	Mask1.0.01	0.0014185	22559	ADD	0.192358	0.116959	2.70492	0.999831	OPL+ONL
5	176388751	HIGD2A	ref	Mask1.0.01	0.000177313	22559	ADD	0.534975	0.32528	2.7049	0.999824	IPL
11	17385248	KCNJ11	ref	Mask1.0.01	0.00336894	22559	ADD	-0.117986	0.0717464	2.70436	0.999678	CSI
20	33007704	BPIFB2	ref	Mask1.0.01	0.000177313	22559	ADD	0.558048	0.339349	2.70426	0.999651	GCC
2	46490750	ATP6V1E2	ref	Mask1.0.01	0.00283701	22559	ADD	0.139623	0.084905	2.70425	0.999649	RPE
2	11677595	LPIN1	ref	Mask1.0.01	0.00237156	22559	ADD	0.14042	0.0853953	2.70388	0.999548	CSI
10	125836337	DHX32	ref	Mask1.0.01	0.000265969	22559	ADD	-0.454685	0.276516	2.70385	0.999539	RPE
9	128832942	KYAT1	ref	Mask1.0.01	0.00283701	22559	ADD	0.13538	0.0823321	2.70378	0.999519	INL
3	143265222	SLC9A9	ref	Mask1.0.01	0.000221641	22559	ADD	-0.458473	0.278823	2.70377	0.999518	CSI
17	1829702	RPA1	ref	Mask1.0.01	0.000443282	22559	ADD	-0.35347	0.214971	2.70363	0.999478	GCC
3	119173517	UPK1B	ref	Mask1.0.01	0.00164014	22559	ADD	0.183319	0.111492	2.70351	0.999447	RNFL
6	149504495	PPIL4	ref	Mask1.0.01	0.000243805	22559	ADD	-0.456486	0.277633	2.70342	0.999423	IPL
13	52012391	ALG11	ref	Mask1.0.01	0.000421118	22559	ADD	0.349211	0.212397	2.70322	0.999367	GCL
16	69424619	CYB5B	ref	Mask1.0.01	0.00186178	22559	ADD	-0.165295	0.100536	2.70318	0.999355	IPL
7	103352730	SLC26A5	ref	Mask1.0.01	0.00791258	22559	ADD	-0.0837569	0.0509429	2.70317	0.999353	RPE
2	176188668	HOXD1	ref	Mask1.0.01	0.000531938	22559	ADD	0.313491	0.190676	2.7031	0.999333	OPL+ONL
1	42733093	CLDN19	ref	Mask1.0.01	0.000886564	22559	ADD	-0.249359	0.151673	2.70293	0.999288	RPE
2	119439843	SCTR	ref	Mask1.0.01	0.000975221	22559	ADD	0.2316	0.140877	2.70268	0.999221	OPL+ONL
14	88562970	ZC3H14	ref	Mask1.0.01	0.000110821	22559	ADD	-0.680199	0.413766	2.70247	0.999163	GCL
6	42696598	PRPH2	ref	Mask1.0.01	0.000509774	22559	ADD	0.328557	0.199864	2.70241	0.999148	RPE
10	14819245	CDNF	ref	Mask1.0.01	0.000132985	22559	ADD	0.643869	0.391682	2.70225	0.999104	RNFL
4	69721167	SULT1B1	ref	Mask1.0.01	0.00101955	22559	ADD	0.232992	0.141736	2.70221	0.999093	GCC
10	103245887	RPEL1	ref	Mask1.0.01	0.00837803	22559	ADD	-0.075158	0.0457215	2.70214	0.999074	CSI
5	154474972	HAND1	ref	Mask1.0.01	0.00217208	22559	ADD	-0.153073	0.0931211	2.70211	0.999066	IPL
1	171090901	FMO3	ref	Mask1.0.01	0.0054967	22559	ADD	0.100814	0.0613298	2.70206	0.999052	GCC
10	34109560	PARD3	ref	Mask1.0.01	0.000265969	22559	ADD	-0.418281	0.254461	2.70206	0.999052	CSI
8	29067278	KIF13B	ref	Mask1.0.01	0.00769094	22559	ADD	0.0830549	0.0505327	2.70138	0.998866	OPL+ONL
21	44350163	TRPM2	ref	Mask1.0.01	0.0077796	22559	ADD	-0.0847011	0.0515345	2.70136	0.99886	RNFL
11	83259097	CCDC90B	ref	Mask1.0.01	0.00048761	22559	ADD	0.327213	0.199088	2.70129	0.998842	OPL+ONL
1	6460786	TNFRSF25	ref	Mask1.0.01	0.000930892	22559	ADD	0.223767	0.136151	2.70119	0.998814	CSI
3	138652698	PIK3CB	ref	Mask1.0.01	0.000421118	22559	ADD	-0.353889	0.215327	2.70108	0.998785	ISOS+PS
14	31100112	HECTD1	ref	Mask1.0.01	0.000243805	22559	ADD	-0.45715	0.278199	2.70026	0.998562	IPL
11	60914158	TMEM109	ref	Mask1.0.01	0.000132985	22559	ADD	0.642945	0.391279	2.70008	0.998511	RNFL
7	1470277	INTS1	ref	Mask1.0.01	0.00124119	22559	ADD	-0.202269	0.123098	2.69998	0.998486	IPL
9	136881912	TRAF2	ref	Mask1.0.01	0.000110821	22559	ADD	-0.682669	0.415467	2.69989	0.998461	INL
3	13816258	WNT7A	ref	Mask1.0.01	0.000465446	22559	ADD	0.333414	0.202922	2.69966	0.998398	INL
1	54026681	TMEM59	ref	Mask1.0.01	0.000620595	22559	ADD	0.297913	0.181316	2.69963	0.99839	RPE
6	89433152	ANKRD6	ref	Mask1.0.01	0.00110821	22559	ADD	-0.216414	0.131723	2.69929	0.998297	INL
5	41925254	FBXO4	ref	Mask1.0.01	0.000265969	22559	ADD	0.455522	0.277259	2.69928	0.998294	GCC
4	82422565	HNRNPDL	ref	Mask1.0.01	0.000199477	22559	ADD	0.507222	0.308735	2.69913	0.998252	GCL
15	79432336	MINAR1	ref	Mask1.0.01	0.000110821	22559	ADD	-0.68286	0.415642	2.69913	0.998252	INL
5	87318416	CCNH	ref	Mask1.0.01	0.000354626	22559	ADD	-0.377887	0.230012	2.69911	0.998248	IPL
4	56435741	PAICS	ref	Mask1.0.01	0.00166231	22559	ADD	0.174808	0.106404	2.69905	0.998232	IPL
7	87934143	ADAM22	ref	Mask1.0.01	0.000177313	22559	ADD	0.53967	0.328496	2.69896	0.998207	INL
17	76038775	SRP68	ref	Mask1.0.01	0.000243805	22559	ADD	-0.462616	0.281606	2.69872	0.998142	OPL+ONL
15	65194760	CILP	ref	Mask1.0.01	0.00048761	22559	ADD	-0.336542	0.204862	2.69871	0.998138	GCC
10	93993931	PLCE1	ref	Mask1.0.01	0.000398954	22559	ADD	-0.361918	0.220314	2.69859	0.998106	OPL+ONL
16	56451521	OGFOD1	ref	Mask1.0.01	0.000509774	22559	ADD	-0.328277	0.199842	2.69842	0.998061	RNFL
9	121567057	DAB2IP	ref	Mask1.0.01	0.000930892	22559	ADD	-0.242991	0.147924	2.69836	0.998044	RNFL
2	109614364	SOWAHC	ref	Mask1.0.01	0.000199477	22559	ADD	0.524592	0.319354	2.69834	0.998039	RPE
11	113314579	TTC12	ref	Mask1.0.01	0.00135201	22559	ADD	0.18566	0.113025	2.69831	0.99803	CSI
4	4267701	LYAR	ref	Mask1.0.01	0.000288133	22559	ADD	-0.437646	0.266428	2.69827	0.998019	GCC
12	57797376	AVIL	ref	Mask1.0.01	0.0008644	22559	ADD	0.232177	0.141346	2.6982	0.997999	CSI
5	151276358	SLC36A3	ref	Mask1.0.01	0.000221641	22559	ADD	0.498836	0.303684	2.69818	0.997995	GCC
12	6556863	NOP2	ref	Mask1.0.01	0.000132985	22559	ADD	0.62364	0.379673	2.69805	0.997958	INL
1	966482	PLEKHN1	ref	Mask1.0.01	0.000243805	22559	ADD	-0.436731	0.265883	2.69803	0.997952	CSI
1	77282019	AK5	ref	Mask1.0.01	0.000421118	22559	ADD	-0.346682	0.21107	2.6978	0.997891	IPL
5	65926556	ERBIN	ref	Mask1.0.01	0.000155149	22559	ADD	0.577517	0.351613	2.69773	0.997872	INL
8	90058608	CALB1	ref	Mask1.0.01	0.000132985	22559	ADD	0.628407	0.382604	2.69764	0.997846	ISOS+PS
4	102501331	NFKB1	ref	Mask1.0.01	0.000820072	22559	ADD	0.238194	0.14503	2.6974	0.997782	CSI
2	165747588	GALNT3	ref	Mask1.0.01	0.000731415	22559	ADD	0.274004	0.166839	2.69725	0.997742	RPE
16	1493344	TELO2	ref	Mask1.0.01	0.00128552	22559	ADD	0.200581	0.122133	2.69718	0.997723	INL
19	46746046	FKRP	ref	Mask1.0.01	0.0136974	22559	ADD	-0.0621166	0.0378231	2.69713	0.997708	INL
9	5450503	CD274	ref	Mask1.0.01	0.000443282	22559	ADD	0.342647	0.208642	2.69706	0.997688	OPL+ONL
6	37005646	FGD2	ref	Mask1.0.01	0.00239372	22559	ADD	0.14672	0.0893406	2.69701	0.997675	GCL
6	118460772	CEP85L	ref	Mask1.0.01	0.000132985	22559	ADD	-0.642506	0.39124	2.69692	0.997651	RNFL
9	111360692	ECPAS	ref	Mask1.0.01	0.000265969	22559	ADD	0.440518	0.268246	2.69686	0.997635	INL
3	50287732	IFRD2	ref	Mask1.0.01	0.00170664	22559	ADD	0.175902	0.107114	2.69684	0.997629	ISOS+PS
21	37607373	KCNJ6	ref	Mask1.0.01	0.000265969	22559	ADD	0.455189	0.277183	2.69682	0.997623	GCC
3	122183668	CASR	ref	Mask1.0.01	0.00128552	22559	ADD	-0.20259	0.123367	2.69675	0.997604	ISOS+PS
3	19879472	EFHB	ref	Mask1.0.01	0.000509774	22559	ADD	0.317254	0.193192	2.69673	0.997599	GCL
12	80402178	PTPRQ	ref	Mask1.0.01	0.00139634	22559	ADD	-0.18273	0.111283	2.69628	0.997476	CSI
7	103074881	ARMC10	ref	Mask1.0.01	0.00299215	22559	ADD	0.132333	0.0805935	2.69608	0.997423	OPL+ONL
1	197911902	LHX9	ref	Mask1.0.01	0.000664923	22559	ADD	-0.264443	0.161055	2.69597	0.997392	CSI
16	57994676	ZNF319	ref	Mask1.0.01	0.000199477	22559	ADD	-0.511169	0.311327	2.69586	0.997362	OPL+ONL
1	205767986	RAB29	ref	Mask1.0.01	0.00104171	22559	ADD	-0.22281	0.13571	2.69554	0.997276	INL
9	95871264	ERCC6L2	ref	Mask1.0.01	0.0020391	22559	ADD	0.157836	0.0961358	2.69552	0.997269	IPL
17	74922950	OTOP2	ref	Mask1.0.01	0.000288133	22559	ADD	0.401408	0.244503	2.69526	0.9972	CSI
6	136342281	MAP7	ref	Mask1.0.01	0.000354626	22559	ADD	0.393304	0.239589	2.69478	0.997068	RPE
11	83259097	CCDC90B	ref	Mask1.0.01	0.00048761	22559	ADD	0.325413	0.198238	2.6946	0.997019	INL
1	42658335	PPIH	ref	Mask1.0.01	0.000465446	22559	ADD	0.334795	0.203955	2.69455	0.997007	OPL+ONL
15	101621444	TM2D3	ref	Mask1.0.01	0.000709251	22559	ADD	0.278186	0.169473	2.69446	0.99698	RNFL
5	33986165	AMACR	ref	Mask1.0.01	0.00188395	22559	ADD	-0.170943	0.104141	2.69437	0.996955	RNFL
10	89430299	SLC16A12	ref	Mask1.0.01	0.000288133	22559	ADD	-0.42713	0.260219	2.69428	0.996933	ISOS+PS
1	175067833	TNN	ref	Mask1.0.01	0.00319163	22559	ADD	0.126159	0.0768642	2.69395	0.996843	IPL
5	75511756	POLK	ref	Mask1.0.01	0.00219425	22559	ADD	0.15488	0.0943653	2.69382	0.996807	ISOS+PS
11	66616626	RBM14	ref	Mask1.0.01	0.00128552	22559	ADD	-0.199695	0.121674	2.69361	0.99675	GCL
8	38225218	DDHD2	ref	Mask1.0.01	0.00037679	22559	ADD	0.368486	0.22452	2.69359	0.996743	GCL
6	27247701	PRSS16	ref	Mask1.0.01	0.000265969	22559	ADD	-0.454098	0.276693	2.69342	0.996697	RNFL
12	54948015	TESPA1	ref	Mask1.0.01	0.000221641	22559	ADD	0.482891	0.294252	2.69314	0.996621	INL
16	82035004	HSD17B2	ref	Mask1.0.01	0.00179529	22559	ADD	-0.160912	0.0980551	2.693	0.996583	CSI
18	62325287	TNFRSF11A	ref	Mask1.0.01	0.000110821	22559	ADD	0.687411	0.418896	2.6929	0.996557	ISOS+PS
2	191834310	CAVIN2	ref	Mask1.0.01	0.000421118	22559	ADD	0.348798	0.212553	2.69287	0.996547	GCL
16	14833721	NOMO1	ref	Mask1.0.01	0.000110821	22559	ADD	-0.646647	0.394073	2.69266	0.996491	CSI
8	16992181	FGF20	ref	Mask1.0.01	0.000265969	22559	ADD	-0.438562	0.267267	2.6926	0.996475	GCL
15	88494440	DET1	ref	Mask1.0.01	0.000354626	22559	ADD	-0.394083	0.240178	2.69222	0.996371	GCC
11	36296288	PRR5L	ref	Mask1.0.01	0.00157365	22559	ADD	-0.186825	0.113867	2.69199	0.996308	RPE
10	126012381	ADAM12	ref	Mask1.0.01	0.000576267	22559	ADD	-0.308323	0.187921	2.69191	0.996286	RPE
11	102835801	MMP3	ref	Mask1.0.01	0.00075358	22559	ADD	-0.26974	0.164406	2.69186	0.996273	RPE
6	154010496	OPRM1	ref	Mask1.0.01	0.000797908	22559	ADD	-0.254626	0.155195	2.69186	0.996273	INL
17	72645949	SLC39A11	ref	Mask1.0.01	0.000820072	22559	ADD	0.253062	0.154244	2.69177	0.996248	ISOS+PS
22	43166622	TTLL12	ref	Mask1.0.01	0.000465446	22559	ADD	-0.343771	0.209532	2.69176	0.996246	GCC
19	14950034	SLC1A6	ref	Mask1.0.01	0.000332462	22559	ADD	-0.389856	0.237627	2.69163	0.996211	IPL
1	43525187	PTPRF	ref	Mask1.0.01	0.00139634	22559	ADD	0.198373	0.120913	2.69163	0.996211	RNFL
20	36890229	SAMHD1	ref	Mask1.0.01	0.00201693	22559	ADD	0.158441	0.0965755	2.69156	0.99619	IPL
10	17951839	SLC39A12	ref	Mask1.0.01	0.000509774	22559	ADD	-0.317849	0.193741	2.69152	0.99618	INL
16	30370934	MYLPF	ref	Mask1.0.01	0.000354626	22559	ADD	0.384326	0.234262	2.69151	0.996176	ISOS+PS
10	46888	TUBB8	ref	Mask1.0.01	0.00263753	22559	ADD	-0.140871	0.0858752	2.69095	0.996024	OPL+ONL
21	37607373	KCNJ6	ref	Mask1.0.01	0.000265969	22559	ADD	0.439948	0.268202	2.69079	0.995981	INL
10	71396920	CDH23	ref	Mask1.0.01	0.00407819	22559	ADD	-0.113444	0.0691599	2.69065	0.995942	OPL+ONL
1	150067279	VPS45	ref	Mask1.0.01	0.00113037	22559	ADD	0.215691	0.131498	2.69045	0.995888	ISOS+PS
8	39934614	IDO2	ref	Mask1.0.01	0.000354626	22559	ADD	0.381137	0.232365	2.69042	0.99588	INL
4	82422565	HNRNPDL	ref	Mask1.0.01	0.000199477	22559	ADD	0.525082	0.32014	2.69013	0.9958	GCC
12	57459785	GLI1	ref	Mask1.0.01	0.000620595	22559	ADD	-0.297065	0.181121	2.69009	0.995791	RNFL
20	46345980	SLC35C2	ref	Mask1.0.01	0.000930892	22559	ADD	-0.234333	0.142874	2.69003	0.995775	GCL
10	124461823	LHPP	ref	Mask1.0.01	0.000265969	22559	ADD	0.435503	0.265531	2.69001	0.995768	IPL
19	18097793	MAST3	ref	Mask1.0.01	0.000664923	22559	ADD	0.280646	0.171114	2.68997	0.995756	ISOS+PS
21	30601087	KRTAP22-1	ref	Mask1.0.01	0.000199477	22559	ADD	-0.50302	0.30671	2.68977	0.995704	IPL
19	49659569	IRF3	ref	Mask1.0.01	0.00139634	22559	ADD	-0.198213	0.12086	2.68966	0.995673	RPE
17	54951902	COX11	ref	Mask1.0.01	0.000155149	22559	ADD	-0.578903	0.352989	2.68961	0.99566	OPL+ONL
6	391752	IRF4	ref	Mask1.0.01	0.00221641	22559	ADD	-0.154153	0.0939967	2.68954	0.99564	ISOS+PS
2	157736444	ACVR1	ref	Mask1.0.01	0.000842236	22559	ADD	-0.255073	0.155537	2.68944	0.995614	RPE
12	14942031	ARHGDIB	ref	Mask1.0.01	0.000421118	22559	ADD	-0.348404	0.212457	2.6892	0.995548	GCL
14	104800596	ZBTB42	ref	Mask1.0.01	0.000199477	22559	ADD	-0.52359	0.319286	2.6892	0.995546	RPE
8	144423601	VPS28	ref	Mask1.0.01	0.000243805	22559	ADD	0.454863	0.277377	2.68919	0.995545	IPL
2	68157888	PNO1	ref	Mask1.0.01	0.000155149	22559	ADD	-0.578702	0.352897	2.68914	0.995532	OPL+ONL
2	241637213	ATG4B	ref	Mask1.0.01	0.000110821	22559	ADD	0.687715	0.419381	2.68906	0.99551	ISOS+PS
15	101270817	SELENOS	ref	Mask1.0.01	0.000421118	22559	ADD	0.346252	0.211154	2.68897	0.995484	IPL
11	74012718	C2CD3	ref	Mask1.0.01	0.00241589	22559	ADD	0.147527	0.089968	2.68886	0.995454	ISOS+PS
11	66616626	RBM14	ref	Mask1.0.01	0.00128552	22559	ADD	-0.201955	0.123162	2.68879	0.995437	ISOS+PS
9	86944362	GAS1	ref	Mask1.0.01	0.000709251	22559	ADD	0.269414	0.164308	2.68857	0.995377	INL
3	113442718	SPICE1	ref	Mask1.0.01	0.000531938	22559	ADD	-0.311367	0.189895	2.68855	0.995371	INL
5	83471618	VCAN	ref	Mask1.0.01	0.00177313	22559	ADD	-0.170847	0.104196	2.68852	0.995363	INL
7	75986831	TMEM120A	ref	Mask1.0.01	0.000155149	22559	ADD	-0.59371	0.362093	2.68849	0.995354	RNFL
12	12813316	DDX47	ref	Mask1.0.01	0.000443282	22559	ADD	-0.339429	0.207017	2.68837	0.99532	GCL
3	170222424	PRKCI	ref	Mask1.0.01	0.000332462	22559	ADD	0.395512	0.241236	2.68803	0.995228	OPL+ONL
6	57086844	ZNF451	ref	Mask1.0.01	0.000398954	22559	ADD	-0.371337	0.226493	2.68798	0.995216	GCC
6	167146414	TCP10L2	ref	Mask1.0.01	0.000243805	22559	ADD	0.459907	0.280554	2.68723	0.995011	INL
1	45583846	NASP	ref	Mask1.0.01	0.00164014	22559	ADD	0.168327	0.102684	2.6872	0.995001	CSI
5	6599239	NSUN2	ref	Mask1.0.01	0.000288133	22559	ADD	0.436716	0.266429	2.6868	0.994893	GCC
14	24439766	SDR39U1	ref	Mask1.0.01	0.00274835	22559	ADD	0.139182	0.0849117	2.68678	0.994888	OPL+ONL
7	130393771	CEP41	ref	Mask1.0.01	0.00121903	22559	ADD	0.211937	0.129305	2.68646	0.994801	RPE
16	67662945	ENKD1	ref	Mask1.0.01	0.000398954	22559	ADD	0.35899	0.219025	2.68644	0.994795	INL
1	173500460	SLC9C2	ref	Mask1.0.01	0.000265969	22559	ADD	-0.438021	0.267251	2.68629	0.994753	GCL
1	36795527	GRIK3	ref	Mask1.0.01	0.00119686	22559	ADD	0.209504	0.127829	2.68614	0.994715	ISOS+PS
6	105273218	PREP	ref	Mask1.0.01	0.000243805	22559	ADD	0.474737	0.28967	2.68595	0.994662	GCC
20	41178448	ZHX3	ref	Mask1.0.01	0.000509774	22559	ADD	-0.316325	0.193013	2.68592	0.994654	GCL
13	30202630	KATNAL1	ref	Mask1.0.01	0.00554103	22559	ADD	0.0918466	0.0560463	2.68554	0.994551	CSI
11	58640426	GLYAT	ref	Mask1.0.01	0.000243805	22559	ADD	0.474536	0.289577	2.68541	0.994514	GCC
14	24606480	GZMH	ref	Mask1.0.01	0.0025932	22559	ADD	0.141194	0.0861633	2.68526	0.994473	INL
10	116663696	C10orf82	ref	Mask1.0.01	0.000110821	22559	ADD	0.704005	0.42962	2.68524	0.994467	GCC
18	12307669	TUBB6	ref	Mask1.0.01	0.00239372	22559	ADD	-0.148029	0.0903373	2.6851	0.994431	ISOS+PS
11	58116742	OR9I1	ref	Mask1.0.01	0.000155149	22559	ADD	-0.593275	0.362059	2.68506	0.994419	RNFL
1	147541501	BCL9	ref	Mask1.0.01	0.000221641	22559	ADD	0.496745	0.303167	2.68474	0.994333	RNFL
1	84643706	SSX2IP	ref	Mask1.0.01	0.000177313	22559	ADD	-0.55633	0.339551	2.68446	0.994254	GCC
7	149126416	ZNF398	ref	Mask1.0.01	0.000177313	22559	ADD	-0.555016	0.338755	2.68435	0.994226	RNFL
11	60088261	MS4A2	ref	Mask1.0.01	0.00294783	22559	ADD	0.136514	0.0833241	2.6842	0.994183	RPE
8	106270144	OXR1	ref	Mask1.0.01	0.000177313	22559	ADD	0.5383	0.328566	2.68413	0.994165	INL
12	57529633	DCTN2	ref	Mask1.0.01	0.000199477	22559	ADD	-0.511685	0.312321	2.68413	0.994164	OPL+ONL
1	161541759	FCGR3A	ref	Mask1.0.01	0.000132985	22559	ADD	0.615376	0.375618	2.68404	0.99414	IPL
12	103940763	C12orf73	ref	Mask1.0.01	0.00485437	22557	ADD	0.102973	0.0628534	2.68402	0.994136	GCL
11	17719571	MYOD1	ref	Mask1.0.01	0.00190611	22559	ADD	0.165834	0.101225	2.68394	0.994112	ISOS+PS
8	131904093	EFR3A	ref	Mask1.0.01	0.000155149	22559	ADD	0.578402	0.353072	2.6837	0.994047	OPL+ONL
11	129815848	TMEM45B	ref	Mask1.0.01	0.000421118	22559	ADD	0.360099	0.219819	2.68359	0.994017	RNFL
3	69168782	FRMD4B	ref	Mask1.0.01	0.0163349	22559	ADD	0.05875	0.0358643	2.68344	0.993977	GCC
11	56663662	OR5AR1	ref	Mask1.0.01	0.000132985	22559	ADD	-0.589433	0.359824	2.68342	0.993973	CSI
2	218880852	WNT10A	ref	Mask1.0.01	0.00585132	22559	ADD	-0.0971576	0.0593121	2.68329	0.993936	RPE
4	155208636	NPY2R	ref	Mask1.0.01	0.000221641	22559	ADD	-0.481773	0.294111	2.68326	0.993927	INL
16	81739097	PLCG2	ref	Mask1.0.01	0.00124119	22559	ADD	-0.204653	0.124938	2.68318	0.993906	OPL+ONL
11	74988279	NEU3	ref	Mask1.0.01	0.00126335	22559	ADD	0.201058	0.122751	2.6828	0.993804	GCL
17	7355123	TMEM95	ref	Mask1.0.01	0.00037679	22559	ADD	-0.368131	0.224774	2.68233	0.993673	GCL
3	68975217	EOGT	ref	Mask1.0.01	0.000731415	22559	ADD	-0.251444	0.153529	2.68225	0.993652	CSI
7	27106184	HOXA3	ref	Mask1.0.01	0.000886564	22559	ADD	-0.238386	0.145561	2.68208	0.993607	IPL
22	29205896	EMID1	ref	Mask1.0.01	0.000908728	22559	ADD	0.225591	0.137749	2.68203	0.993593	CSI
17	4538897	MYBBP1A	ref	Mask1.0.01	0.000642759	22559	ADD	0.291532	0.17802	2.68185	0.993543	RPE
9	70529060	TRPM3	ref	Mask1.0.01	0.00119686	22559	ADD	-0.213788	0.130548	2.68178	0.993524	RNFL
9	131852928	MED27	ref	Mask1.0.01	0.00139634	22559	ADD	0.197882	0.120838	2.68164	0.993487	RPE
1	86346824	ODF2L	ref	Mask1.0.01	0.000288133	22559	ADD	-0.400553	0.244603	2.68162	0.99348	CSI
18	30989365	DSC3	ref	Mask1.0.01	0.00268186	22559	ADD	-0.138133	0.084356	2.68142	0.993427	GCL
1	42430329	ZMYND12	ref	Mask1.0.01	0.00037679	22559	ADD	-0.371184	0.226682	2.68129	0.993392	OPL+ONL
1	17406760	RCC2	ref	Mask1.0.01	0.000199477	22559	ADD	-0.502024	0.306589	2.68125	0.993379	IPL
19	3314403	NFIC	ref	Mask1.0.01	0.00270402	22559	ADD	0.136963	0.0836458	2.68113	0.993346	INL
6	82169986	IBTK	ref	Mask1.0.01	0.000820072	22559	ADD	-0.251518	0.153613	2.68091	0.993287	OPL+ONL
18	54151606	MBD2	ref	Mask1.0.01	0.00101955	22559	ADD	-0.231949	0.141666	2.68072	0.993236	GCC
20	49293394	KCNB1	ref	Mask1.0.01	0.000886564	22559	ADD	0.242744	0.148261	2.68067	0.993221	ISOS+PS
1	115641970	VANGL1	ref	Mask1.0.01	0.00239372	22559	ADD	0.146141	0.0892598	2.6806	0.993204	GCL
1	56718789	FYB2	ref	Mask1.0.01	0.00713684	22559	ADD	-0.0862125	0.0526579	2.68049	0.993172	ISOS+PS
1	156463727	MEF2D	ref	Mask1.0.01	0.000398954	22559	ADD	-0.357253	0.218208	2.68045	0.993163	GCL
15	101289784	PCSK6	ref	Mask1.0.01	0.00507558	22559	ADD	-0.104199	0.0636448	2.6804	0.993149	RNFL
19	12953119	GADD45GIP1	ref	Mask1.0.01	0.000288133	22559	ADD	-0.400273	0.244491	2.68032	0.993127	CSI
10	133278635	TUBGCP2	ref	Mask1.0.01	0.000132985	22559	ADD	-0.640042	0.390968	2.67999	0.993036	RPE
15	75463251	PTPN9	ref	Mask1.0.01	0.00037679	22559	ADD	-0.369182	0.225519	2.67989	0.993008	INL
7	16859412	AGR3	ref	Mask1.0.01	0.00197261	22559	ADD	0.160951	0.0983249	2.67954	0.992914	GCL
19	54593582	LILRA1	ref	Mask1.0.01	0.00159582	22559	ADD	0.177749	0.108587	2.67951	0.992906	IPL
11	126304060	DCPS	ref	Mask1.0.01	0.00212775	22559	ADD	0.147541	0.0901369	2.67928	0.992842	CSI
5	140801028	PCDHA3	ref	Mask1.0.01	0.000930892	22559	ADD	-0.236854	0.144706	2.67909	0.992792	ISOS+PS
22	36510855	EIF3D	ref	Mask1.0.01	0.000243805	22559	ADD	0.472821	0.288882	2.67887	0.99273	RPE
12	45215987	ANO6	ref	Mask1.0.01	0.0017288	22559	ADD	-0.173879	0.106245	2.67841	0.992605	OPL+ONL
19	49035569	CGB1	ref	Mask1.0.01	0.000177313	22559	ADD	-0.535538	0.327231	2.67838	0.992598	GCL
19	44699151	CEACAM16	ref	Mask1.0.01	0.000465446	22559	ADD	-0.333423	0.203754	2.6778	0.99244	OPL+ONL
6	99606774	PRDM13	ref	Mask1.0.01	0.000132985	22559	ADD	-0.626656	0.382951	2.67776	0.992427	ISOS+PS
14	74405894	SYNDIG1L	ref	Mask1.0.01	0.00126335	22559	ADD	0.200154	0.122316	2.67767	0.992404	IPL
6	149446795	ZC3H12D	ref	Mask1.0.01	0.000177313	22559	ADD	-0.538424	0.329042	2.67761	0.992386	INL
12	280057	KDM5A	ref	Mask1.0.01	0.00305865	22559	ADD	0.133832	0.0817874	2.67759	0.992383	RNFL
7	107201372	COG5	ref	Mask1.0.01	0.00048761	22559	ADD	-0.334259	0.20428	2.67741	0.992334	RPE
1	7915871	TNFRSF9	ref	Mask1.0.01	0.000243805	22559	ADD	-0.453808	0.277364	2.67697	0.992212	IPL
3	195863364	TNK2	ref	Mask1.0.01	0.000908728	22559	ADD	-0.22547	0.137809	2.67686	0.992182	CSI
2	20560448	HS1BP3	ref	Mask1.0.01	0.000221641	22559	ADD	-0.456098	0.278772	2.67682	0.992171	CSI
7	121873089	PTPRZ1	ref	Mask1.0.01	0.000997385	22559	ADD	0.215159	0.131507	2.67682	0.992171	CSI
1	1702379	CDK11A	ref	Mask1.0.01	0.000554103	22559	ADD	-0.313797	0.191797	2.6768	0.992167	RPE
15	72159806	GRAMD2A	ref	Mask1.0.01	0.000243805	22559	ADD	-0.472698	0.28892	2.67678	0.992161	RNFL
8	74984505	CRISPLD1	ref	Mask1.0.01	0.00128552	22559	ADD	0.201475	0.123146	2.6767	0.992138	ISOS+PS
2	234050679	SPP2	ref	Mask1.0.01	0.000465446	22559	ADD	-0.342186	0.209166	2.67634	0.992042	RPE
5	88189633	TMEM161B	ref	Mask1.0.01	0.000110821	22559	ADD	0.68558	0.419079	2.67624	0.992012	ISOS+PS
3	196706277	CEP19	ref	Mask1.0.01	0.000509774	22559	ADD	-0.326959	0.199863	2.67621	0.992005	RPE
5	140664676	WDR55	ref	Mask1.0.01	0.000642759	22559	ADD	-0.282711	0.172827	2.67587	0.991913	INL
1	54542257	ACOT11	ref	Mask1.0.01	0.000820072	22559	ADD	0.257949	0.157695	2.67567	0.991858	RNFL
1	229271062	RAB4A	ref	Mask1.0.01	0.000132985	22559	ADD	0.620819	0.379535	2.67563	0.991846	INL
17	80219699	SLC26A11	ref	Mask1.0.01	0.014318	22559	ADD	0.0624916	0.0382053	2.67545	0.991798	RPE
22	21666000	PPIL2	ref	Mask1.0.01	0.00037679	22559	ADD	0.368837	0.225498	2.67536	0.991774	INL
9	3824127	GLIS3	ref	Mask1.0.01	0.000288133	22559	ADD	0.434641	0.265737	2.6752	0.99173	RNFL
15	55410525	DNAAF4	ref	Mask1.0.01	0.00277051	22559	ADD	-0.135852	0.0830606	2.67512	0.991707	GCL
3	179588285	MRPL47	ref	Mask1.0.01	0.000310297	22559	ADD	0.419847	0.256712	2.67481	0.991622	GCC
5	41925254	FBXO4	ref	Mask1.0.01	0.000265969	22559	ADD	-0.452352	0.276608	2.67439	0.991508	RPE
5	31400494	DROSHA	ref	Mask1.0.01	0.000421118	22559	ADD	0.351609	0.215015	2.67413	0.991438	ISOS+PS
7	4857738	PAPOLB	ref	Mask1.0.01	0.000709251	22559	ADD	0.268777	0.164375	2.67371	0.991324	INL
2	202773150	ICA1L	ref	Mask1.0.01	0.000886564	22559	ADD	-0.241625	0.14777	2.6737	0.991321	OPL+ONL
3	45886504	CCR9	ref	Mask1.0.01	0.00104171	22559	ADD	-0.223057	0.136416	2.67362	0.991299	OPL+ONL
11	119355215	USP2	ref	Mask1.0.01	0.000132985	22559	ADD	-0.613945	0.37548	2.67353	0.991273	IPL
2	108288639	SULT1C2	ref	Mask1.0.01	0.00418902	22559	ADD	0.110664	0.0676886	2.67288	0.991097	GCL
17	39687914	ERBB2	ref	Mask1.0.01	0.0102177	22559	ADD	-0.0710978	0.0434889	2.67274	0.991059	INL
4	37826660	PGM2	ref	Mask1.0.01	0.00381223	22559	ADD	0.119925	0.0733597	2.67243	0.990975	RPE
7	128772485	OPN1SW	ref	Mask1.0.01	0.00075358	22559	ADD	-0.269444	0.164828	2.67223	0.990921	GCC
19	45485294	RTN2	ref	Mask1.0.01	0.000110821	22559	ADD	0.676598	0.4139	2.67221	0.990913	GCL
9	104094260	SMC2	ref	Mask1.0.01	0.00859967	22559	ADD	0.0781	0.0477769	2.67218	0.990906	OPL+ONL
1	147175351	FMO5	ref	Mask1.0.01	0.000620595	22559	ADD	0.296294	0.181264	2.67192	0.990836	RNFL
20	21125983	KIZ	ref	Mask1.0.01	0.000199477	22559	ADD	0.521863	0.319263	2.67187	0.990821	RPE
10	6144934	PFKFB3	ref	Mask1.0.01	0.000509774	22559	ADD	-0.315663	0.193118	2.67179	0.9908	GCL
19	685546	PRSS57	ref	Mask1.0.01	0.00664923	22559	ADD	0.0907566	0.0555237	2.67178	0.990796	RNFL
1	1331280	TAS1R3	ref	Mask1.0.01	0.00562968	22559	ADD	-0.0909416	0.0556373	2.67174	0.990785	CSI
4	119135832	MYOZ2	ref	Mask1.0.01	0.000243805	22559	ADD	-0.473398	0.289623	2.6717	0.990774	GCC
20	46345980	SLC35C2	ref	Mask1.0.01	0.000930892	22559	ADD	-0.222437	0.136086	2.67169	0.990774	CSI
20	64105820	NPBWR2	ref	Mask1.0.01	0.000155149	22559	ADD	0.573754	0.351033	2.6715	0.990721	INL
16	90056566	PRDM7	ref	Mask1.0.01	0.000177313	22559	ADD	0.53691	0.328504	2.6713	0.990665	INL
10	101354033	BTRC	ref	Mask1.0.01	0.000155149	22559	ADD	-0.568195	0.34766	2.67108	0.990606	IPL
8	141356470	GPR20	ref	Mask1.0.01	0.000554103	22559	ADD	0.31441	0.192378	2.67105	0.990597	GCC
17	49132460	B4GALNT2	ref	Mask1.0.01	0.000310297	22559	ADD	-0.384988	0.235573	2.67081	0.990533	CSI
17	41976421	DNAJC7	ref	Mask1.0.01	0.000177313	22559	ADD	-0.535467	0.32767	2.67051	0.99045	GCL
11	76186325	WNT11	ref	Mask1.0.01	0.000709251	22559	ADD	0.276923	0.169472	2.67008	0.990334	RNFL
8	69667046	SLCO5A1	ref	Mask1.0.01	0.000509774	22559	ADD	0.319402	0.19547	2.67001	0.990315	ISOS+PS
1	225919877	PYCR2	ref	Mask1.0.01	0.000443282	22559	ADD	-0.339787	0.207949	2.66993	0.990291	INL
12	7188685	PEX5	ref	Mask1.0.01	0.00181746	22559	ADD	0.16975	0.103889	2.6698	0.990256	ISOS+PS
3	148991408	GYG1	ref	Mask1.0.01	0.00341327	22559	ADD	-0.126579	0.0774692	2.66971	0.990233	RPE
19	51889235	ZNF649	ref	Mask1.0.01	0.000265969	22559	ADD	0.438189	0.268183	2.66969	0.990227	INL
2	100391860	CHST10	ref	Mask1.0.01	0.000598431	22559	ADD	-0.291304	0.178294	2.66943	0.990155	GCL
15	35217345	DPH6	ref	Mask1.0.01	0.000221641	22559	ADD	-0.482261	0.295171	2.66942	0.990154	OPL+ONL
17	5772926	AC007846.2	ref	Mask1.0.01	0.000598431	22559	ADD	-0.27726	0.169699	2.66941	0.99015	CSI
7	151148589	GBX1	ref	Mask1.0.01	0.00159582	22559	ADD	-0.180819	0.110676	2.66919	0.990091	ISOS+PS
1	27354067	MAP3K6	ref	Mask1.0.01	0.0057405	22559	ADD	0.0978412	0.059887	2.66918	0.990087	RNFL
14	105140982	JAG2	ref	Mask1.0.01	0.0117026	22559	ADD	-0.0630403	0.0385934	2.66814	0.989805	CSI
19	5158495	PTPRS	ref	Mask1.0.01	0.00252671	22559	ADD	-0.141096	0.0863846	2.66782	0.989715	IPL
17	10697594	ADPRM	ref	Mask1.0.01	0.000687087	22559	ADD	0.281241	0.17219	2.66773	0.989692	RPE
19	16111889	RAB8A	ref	Mask1.0.01	0.000155149	22559	ADD	0.576565	0.353003	2.66772	0.989688	OPL+ONL
18	35581117	GALNT1	ref	Mask1.0.01	0.000199477	22559	ADD	-0.503892	0.30851	2.66769	0.98968	GCL
20	33079644	BPIFB4	ref	Mask1.0.01	0.000243805	22559	ADD	-0.45944	0.281297	2.66763	0.989666	OPL+ONL
8	27284886	TRIM35	ref	Mask1.0.01	0.000265969	22559	ADD	-0.452817	0.277252	2.66745	0.989615	GCC
9	113221544	SLC31A1	ref	Mask1.0.01	0.000199477	22559	ADD	0.5215	0.319327	2.66708	0.989515	RPE
19	8520778	MYO1F	ref	Mask1.0.01	0.00882131	22559	ADD	-0.0791192	0.0484469	2.66705	0.989507	GCC
5	124636913	ZNF608	ref	Mask1.0.01	0.000576267	22559	ADD	-0.307076	0.188033	2.667	0.989493	RPE
14	96392128	AK7	ref	Mask1.0.01	0.00922027	22559	ADD	0.0762366	0.0466824	2.66698	0.989488	OPL+ONL
3	172630249	NCEH1	ref	Mask1.0.01	0.000354626	22559	ADD	-0.360018	0.220454	2.66694	0.989476	CSI
5	109689927	MAN2A1	ref	Mask1.0.01	0.0011747	22559	ADD	-0.209598	0.12835	2.66675	0.989425	OPL+ONL
5	127290796	MEGF10	ref	Mask1.0.01	0.0075358	22559	ADD	0.0854487	0.052326	2.66671	0.989413	GCC
8	97868840	MATN2	ref	Mask1.0.01	0.0149829	22559	ADD	-0.0560745	0.0343397	2.66648	0.98935	CSI
19	3314403	NFIC	ref	Mask1.0.01	0.00270402	22559	ADD	-0.140949	0.0863182	2.66636	0.989317	RNFL
17	74950742	HID1	ref	Mask1.0.01	0.000997385	22559	ADD	-0.226566	0.138756	2.66614	0.989257	INL
11	494512	RNH1	ref	Mask1.0.01	0.000531938	22559	ADD	-0.293941	0.180023	2.66601	0.989223	CSI
1	237042184	RYR2	ref	Mask1.0.01	0.0165344	22559	ADD	-0.0558188	0.0341876	2.66578	0.98916	IPL
19	51345169	ETFB	ref	Mask1.0.01	0.000886564	22559	ADD	-0.24766	0.151692	2.66554	0.989094	RNFL
6	121079494	TBC1D32	ref	Mask1.0.01	0.000797908	22559	ADD	-0.261548	0.160202	2.66544	0.989068	GCC
11	35618460	FJX1	ref	Mask1.0.01	0.00438849	22559	ADD	0.107162	0.0656422	2.66509	0.98897	IPL
1	147629652	ACP6	ref	Mask1.0.01	0.000332462	22559	ADD	0.40483	0.24799	2.66487	0.988912	GCC
10	133262420	ADAM8	ref	Mask1.0.01	0.000775744	22559	ADD	0.258055	0.158084	2.66469	0.988862	OPL+ONL
3	121835183	EAF2	ref	Mask1.0.01	0.000354626	22559	ADD	0.381325	0.2336	2.66469	0.988861	OPL+ONL
13	20138255	GJA3	ref	Mask1.0.01	0.00644975	22559	ADD	0.0899065	0.0550809	2.66428	0.988751	ISOS+PS
11	113733187	ZW10	ref	Mask1.0.01	0.000199477	22559	ADD	-0.50038	0.306558	2.66424	0.98874	IPL
11	64934471	GPHA2	ref	Mask1.0.01	0.000310297	22559	ADD	0.417987	0.256095	2.66394	0.988657	RNFL
3	118900557	IGSF11	ref	Mask1.0.01	0.00108604	22559	ADD	0.22356	0.136987	2.66335	0.988497	RPE
5	52989340	ITGA2	ref	Mask1.0.01	0.00443282	22559	ADD	-0.10783	0.0660747	2.66322	0.988461	INL
16	1943974	RPL3L	ref	Mask1.0.01	0.00445498	22559	ADD	-0.107897	0.0661172	2.66313	0.988436	OPL+ONL
14	24265538	RABGGTA	ref	Mask1.0.01	0.000155149	22559	ADD	0.581695	0.356455	2.66306	0.988417	OPL+ONL
1	1232237	B3GALT6	ref	Mask1.0.01	0.000132985	22559	ADD	-0.619311	0.379511	2.66299	0.988396	INL
17	17681458	RAI1	ref	Mask1.0.01	0.000953056	22559	ADD	-0.239418	0.146718	2.66287	0.988365	GCC
3	48467798	SHISA5	ref	Mask1.0.01	0.000199477	22559	ADD	-0.52099	0.319315	2.66207	0.988147	RNFL
9	96235306	HSD17B3	ref	Mask1.0.01	0.00164014	22559	ADD	-0.18199	0.111549	2.66172	0.988052	RNFL
13	51584455	WDFY2	ref	Mask1.0.01	0.000310297	22559	ADD	-0.384293	0.235554	2.66161	0.98802	CSI
1	32292083	HDAC1	ref	Mask1.0.01	0.000221641	22559	ADD	-0.484075	0.296716	2.6616	0.988018	ISOS+PS
9	88534033	NXNL2	ref	Mask1.0.01	0.00048761	22559	ADD	0.324648	0.199005	2.66132	0.987943	OPL+ONL
19	40028260	ZNF780B	ref	Mask1.0.01	0.000354626	22559	ADD	-0.35948	0.220364	2.66114	0.987894	CSI
11	72114869	FOLR3	ref	Mask1.0.01	0.00179529	22559	ADD	0.167004	0.102376	2.66105	0.987869	IPL
20	23079360	CD93	ref	Mask1.0.01	0.00108604	22559	ADD	0.218612	0.134015	2.66099	0.987852	ISOS+PS
5	36192589	NADK2	ref	Mask1.0.01	0.000465446	22559	ADD	0.327552	0.200809	2.66071	0.987774	IPL
16	31471585	TGFB1I1	ref	Mask1.0.01	0.00197261	22559	ADD	0.15931	0.097671	2.66046	0.987707	IPL
13	98142562	FARP1	ref	Mask1.0.01	0.00190611	22559	ADD	0.163663	0.10034	2.66045	0.987705	INL
22	29730956	ZMAT5	ref	Mask1.0.01	0.000243805	22559	ADD	0.4523	0.277304	2.66037	0.987681	IPL
2	73202574	NOTO	ref	Mask1.0.01	0.000531938	22559	ADD	-0.308482	0.18913	2.66033	0.987672	GCL
11	103907189	PDGFD	ref	Mask1.0.01	0.000132985	22559	ADD	-0.618799	0.379389	2.6603	0.987662	INL
13	42562736	TNFSF11	ref	Mask1.0.01	0.00558535	22559	ADD	-0.0955623	0.0585916	2.66012	0.987615	INL
5	113022099	MCC	ref	Mask1.0.01	0.000908728	22559	ADD	0.224723	0.137784	2.66008	0.987603	CSI
5	60596912	DEPDC1B	ref	Mask1.0.01	0.000332462	22559	ADD	-0.371233	0.227619	2.65997	0.987573	CSI
19	2427638	LMNB2	ref	Mask1.0.01	0.000620595	22559	ADD	-0.295414	0.181142	2.65964	0.987484	RPE
8	25459199	CDCA2	ref	Mask1.0.01	0.000288133	22559	ADD	0.423863	0.259913	2.65947	0.987436	ISOS+PS
12	42238447	PPHLN1	ref	Mask1.0.01	0.000155149	22559	ADD	0.577339	0.354044	2.65918	0.987357	OPL+ONL
6	17615035	NUP153	ref	Mask1.0.01	0.000797908	22559	ADD	-0.239747	0.147024	2.65907	0.987327	CSI
11	94021354	HEPHL1	ref	Mask1.0.01	0.0250898	22559	ADD	0.0454624	0.0278797	2.65907	0.987327	IPL
2	99154955	LIPT1	ref	Mask1.0.01	0.00104171	22559	ADD	-0.228376	0.140053	2.65901	0.98731	RNFL
19	56538948	ZFP28	ref	Mask1.0.01	0.000132985	22559	ADD	0.637712	0.391084	2.65894	0.987293	RPE
6	96521595	UFL1	ref	Mask1.0.01	0.000421118	22559	ADD	0.346682	0.212611	2.65883	0.987262	GCL
1	34865436	DLGAP3	ref	Mask1.0.01	0.000221641	22559	ADD	0.474228	0.290832	2.65883	0.987262	IPL
7	75996338	STYXL1	ref	Mask1.0.01	0.000443282	22559	ADD	-0.350457	0.214927	2.65882	0.98726	GCC
19	41219223	AXL	ref	Mask1.0.01	0.00828937	22559	ADD	0.0787247	0.0482812	2.65868	0.987221	OPL+ONL
11	1389899	BRSK2	ref	Mask1.0.01	0.000177313	22559	ADD	0.530151	0.325152	2.65844	0.987155	IPL
19	41431318	DMAC2	ref	Mask1.0.01	0.000132985	22559	ADD	-0.639203	0.392056	2.65816	0.98708	GCC
22	43166622	TTLL12	ref	Mask1.0.01	0.000465446	22559	ADD	0.33334	0.204455	2.65814	0.987074	ISOS+PS
14	39031919	SEC23A	ref	Mask1.0.01	0.00148499	22559	ADD	0.185416	0.113728	2.65804	0.987045	INL
1	36095239	COL8A2	ref	Mask1.0.01	0.00223857	22559	ADD	-0.143319	0.0879088	2.65794	0.98702	CSI
19	35292125	MAG	ref	Mask1.0.01	0.000221641	22559	ADD	-0.481299	0.295239	2.65755	0.986912	OPL+ONL
6	35573585	FKBP5	ref	Mask1.0.01	0.000576267	22559	ADD	0.296255	0.181733	2.65743	0.98688	GCL
4	1009936	FGFRL1	ref	Mask1.0.01	0.000421118	22559	ADD	0.349154	0.214198	2.65708	0.986785	OPL+ONL
15	43232590	TGM5	ref	Mask1.0.01	0.00565185	22559	ADD	0.0986099	0.0604955	2.65702	0.986768	GCC
16	31106107	BCKDK	ref	Mask1.0.01	0.000465446	22559	ADD	0.341574	0.209553	2.65694	0.986745	GCC
3	120164645	GPR156	ref	Mask1.0.01	0.000953056	22559	ADD	-0.238303	0.146206	2.65663	0.986662	RPE
3	25597905	TOP2B	ref	Mask1.0.01	0.000243805	22559	ADD	0.456861	0.280315	2.65629	0.986569	INL
14	65410592	FUT8	ref	Mask1.0.01	0.000288133	22559	ADD	0.423967	0.260133	2.65628	0.986565	ISOS+PS
11	66480013	DPP3	ref	Mask1.0.01	0.000332462	22559	ADD	0.392925	0.241091	2.65618	0.986539	OPL+ONL
5	181236897	RACK1	ref	Mask1.0.01	0.000243805	22559	ADD	0.433172	0.265792	2.65607	0.986507	CSI
1	27872543	THEMIS2	ref	Mask1.0.01	0.000132985	22559	ADD	0.63793	0.391436	2.65598	0.986485	RPE
6	25652201	SCGN	ref	Mask1.0.01	0.000221641	22559	ADD	0.483527	0.296703	2.65582	0.98644	ISOS+PS
2	110732539	ACOXL	ref	Mask1.0.01	0.00979653	22559	ADD	0.0689964	0.0423379	2.65579	0.986431	CSI
2	101007228	TBC1D8	ref	Mask1.0.01	0.000731415	22559	ADD	0.265048	0.162646	2.6556	0.98638	OPL+ONL
19	35533455	GAPDHS	ref	Mask1.0.01	0.00414469	22559	ADD	-0.111703	0.0685468	2.65556	0.986369	OPL+ONL
16	79585843	MAF	ref	Mask1.0.01	0.00110821	22559	ADD	-0.216094	0.132617	2.65513	0.986251	ISOS+PS
17	4807152	PLD2	ref	Mask1.0.01	0.00195044	22559	ADD	0.153374	0.0941269	2.65506	0.986233	CSI
15	90388242	IQGAP1	ref	Mask1.0.01	0.0017288	22559	ADD	-0.171108	0.105022	2.65446	0.986068	GCL
11	118531041	TMEM25	ref	Mask1.0.01	0.00263753	22559	ADD	0.138601	0.0850718	2.65437	0.986044	GCL
5	51383448	ISL1	ref	Mask1.0.01	0.000598431	22559	ADD	-0.293939	0.180417	2.65435	0.986039	ISOS+PS
9	86026146	GOLM1	ref	Mask1.0.01	0.00155149	22559	ADD	-0.186835	0.11469	2.6538	0.985889	RNFL
14	34515938	EAPP	ref	Mask1.0.01	0.000243805	22559	ADD	0.471859	0.289654	2.65379	0.985885	GCC
16	84648511	KLHL36	ref	Mask1.0.01	0.00037679	22559	ADD	-0.378563	0.232391	2.65361	0.985836	RNFL
1	149887890	BOLA1	ref	Mask1.0.01	0.00101955	22559	ADD	0.223452	0.137175	2.65348	0.985801	INL
6	133240598	EYA4	ref	Mask1.0.01	0.00150716	22559	ADD	0.190031	0.11666	2.6534	0.98578	GCC
5	136132845	SMAD5	ref	Mask1.0.01	0.000930892	22559	ADD	-0.241555	0.148303	2.65298	0.985664	GCC
2	43831942	ABCG8	ref	Mask1.0.01	0.00560752	22559	ADD	-0.0957842	0.0588068	2.65298	0.985664	OPL+ONL
1	11054584	SRM	ref	Mask1.0.01	0.000155149	22559	ADD	-0.590201	0.362362	2.65285	0.98563	RPE
13	106489745	EFNB2	ref	Mask1.0.01	0.000687087	22559	ADD	0.272004	0.167002	2.65282	0.985621	INL
22	42058334	NAGA	ref	Mask1.0.01	0.00806773	22559	ADD	0.082413	0.0505991	2.6528	0.985616	RNFL
1	244835616	COX20	ref	Mask1.0.01	0.000243805	22559	ADD	-0.433082	0.265899	2.6528	0.985615	CSI
1	167220876	POU2F1	ref	Mask1.0.01	0.00485394	22559	ADD	0.103317	0.0634337	2.6528	0.985614	OPL+ONL
14	73851844	PTGR2	ref	Mask1.0.01	0.00146283	22559	ADD	-0.192812	0.118381	2.65279	0.985612	GCC
19	44777869	CBLC	ref	Mask1.0.01	0.00961922	22559	ADD	0.0727281	0.0446554	2.65251	0.985536	GCL
16	85676198	GINS2	ref	Mask1.0.01	0.000265969	22559	ADD	-0.440485	0.270463	2.65244	0.985518	ISOS+PS
5	150485818	NDST1	ref	Mask1.0.01	0.000731415	22559	ADD	-0.265799	0.163205	2.65241	0.985509	ISOS+PS
6	41736711	PGC	ref	Mask1.0.01	0.00250454	22559	ADD	-0.147514	0.0905763	2.65239	0.985504	GCC
17	58218548	LPO	ref	Mask1.0.01	0.00385655	22559	ADD	-0.118772	0.0729312	2.65218	0.985445	RNFL
1	151176304	VPS72	ref	Mask1.0.01	0.000177313	22559	ADD	-0.540399	0.331838	2.65202	0.985403	ISOS+PS
3	125969160	ROPN1B	ref	Mask1.0.01	0.000177313	22559	ADD	-0.53788	0.330297	2.65193	0.985378	OPL+ONL
2	171999943	METAP1D	ref	Mask1.0.01	0.00226074	22559	ADD	0.155281	0.0953546	2.65189	0.985366	GCC
10	74151202	ADK	ref	Mask1.0.01	0.000908728	22559	ADD	-0.244496	0.15014	2.65186	0.985359	GCC
3	122909082	SEMA5B	ref	Mask1.0.01	0.000620595	22559	ADD	-0.283295	0.17397	2.65174	0.985325	IPL
14	24052009	CARMIL3	ref	Mask1.0.01	0.000177313	22559	ADD	-0.54302	0.333499	2.65121	0.98518	OPL+ONL
21	26917922	ADAMTS5	ref	Mask1.0.01	0.00104171	22559	ADD	0.227692	0.139839	2.65118	0.985173	RNFL
12	56752161	HSD17B6	ref	Mask1.0.01	0.00128552	22559	ADD	0.188809	0.11596	2.6511	0.985151	CSI
1	230642481	COG2	ref	Mask1.0.01	0.000132985	22559	ADD	0.586326	0.360105	2.65106	0.98514	CSI
6	32128707	FKBPL	ref	Mask1.0.01	0.000288133	22559	ADD	0.421871	0.259105	2.65099	0.985121	OPL+ONL
11	7957537	NLRP10	ref	Mask1.0.01	0.000443282	22559	ADD	0.34128	0.209613	2.65086	0.985084	ISOS+PS
19	54351384	LAIR1	ref	Mask1.0.01	0.000354626	22559	ADD	-0.37816	0.23227	2.65072	0.985048	INL
12	21354959	IAPP	ref	Mask1.0.01	0.000177321	22558	ADD	-0.532894	0.32732	2.65056	0.985004	GCL
16	56466836	BBS2	ref	Mask1.0.01	0.00356842	22559	ADD	0.123302	0.0757373	2.65046	0.984977	RPE
1	16124337	EPHA2	ref	Mask1.0.01	0.00365708	22559	ADD	-0.116303	0.0714384	2.65044	0.98497	GCL
2	95274449	PROM2	ref	Mask1.0.01	0.000265969	22559	ADD	-0.435369	0.267428	2.65034	0.984942	GCL
2	26190635	HADHA	ref	Mask1.0.01	0.00427767	22559	ADD	0.109871	0.0674914	2.65015	0.984891	OPL+ONL
13	76990660	CLN5	ref	Mask1.0.01	0.0014185	22559	ADD	-0.188552	0.115826	2.65002	0.984855	GCL
12	80099537	OTOGL	ref	Mask1.0.01	0.00554103	22559	ADD	0.0958263	0.058866	2.64996	0.984841	GCL
9	126613928	LMX1B	ref	Mask1.0.01	0.000664923	22559	ADD	-0.277373	0.170396	2.64977	0.984787	OPL+ONL
11	55648327	OR4S2	ref	Mask1.0.01	0.000132985	22559	ADD	-0.636672	0.391123	2.64975	0.984783	RNFL
22	19941371	COMT	ref	Mask1.0.01	0.000820072	22559	ADD	-0.247945	0.15232	2.6497	0.984768	GCL
2	130337933	CCDC115	ref	Mask1.0.01	0.00135201	22559	ADD	-0.19993	0.122823	2.64967	0.984762	RPE
1	56494761	PLPP3	ref	Mask1.0.01	0.000132985	22559	ADD	-0.637143	0.39142	2.64965	0.984755	RPE
16	72112157	PMFBP1	ref	Mask1.0.01	0.000930892	22559	ADD	0.232677	0.142942	2.64964	0.984751	GCL
1	205828025	PM20D1	ref	Mask1.0.01	0.000953056	22559	ADD	-0.228495	0.140377	2.64946	0.984704	IPL
3	49790732	CDHR4	ref	Mask1.0.01	0.00181746	22559	ADD	-0.172869	0.106212	2.64903	0.984586	GCC
20	63293186	COL20A1	ref	Mask1.0.01	0.0174875	22559	ADD	0.0551261	0.0338726	2.6486	0.984469	ISOS+PS
12	103940763	C12orf73	ref	Mask1.0.01	0.00485437	22557	ADD	0.101677	0.0624784	2.64844	0.984424	IPL
17	50532682	EPN3	ref	Mask1.0.01	0.000598431	22559	ADD	-0.276304	0.169784	2.64839	0.984409	CSI
16	71464555	ZNF19	ref	Mask1.0.01	0.000509774	22559	ADD	0.317979	0.195399	2.64821	0.984362	ISOS+PS
15	40894450	VPS18	ref	Mask1.0.01	0.000110821	22559	ADD	-0.673922	0.414127	2.6482	0.98436	GCL
4	24806117	CCDC149	ref	Mask1.0.01	0.000221641	22559	ADD	-0.494273	0.303739	2.6481	0.984331	GCC
11	62190216	SCGB1D1	ref	Mask1.0.01	0.000243805	22559	ADD	0.43273	0.265924	2.648	0.984304	CSI
6	3118374	BPHL	ref	Mask1.0.01	0.000177313	22559	ADD	0.535336	0.328983	2.64793	0.984284	INL
8	38996754	ADAM9	ref	Mask1.0.01	0.000221641	22559	ADD	-0.482128	0.296301	2.64764	0.984204	ISOS+PS
2	99545419	AFF3	ref	Mask1.0.01	0.000554103	22559	ADD	-0.305392	0.187686	2.64759	0.984193	ISOS+PS
14	104937244	AHNAK2	ref	Mask1.0.01	0.000177313	22559	ADD	0.542645	0.333516	2.64727	0.984103	OPL+ONL
4	108808725	COL25A1	ref	Mask1.0.01	0.00159582	22559	ADD	0.183987	0.113083	2.64716	0.984076	RNFL
1	39081316	MACF1	ref	Mask1.0.01	0.00633893	22559	ADD	-0.0853525	0.0524651	2.64662	0.983927	CSI
3	50606489	CISH	ref	Mask1.0.01	0.000642759	22559	ADD	-0.281049	0.172762	2.64649	0.983891	INL
2	176151550	HOXD4	ref	Mask1.0.01	0.000731415	22559	ADD	-0.260881	0.160368	2.64637	0.98386	IPL
19	1505022	ADAMTSL5	ref	Mask1.0.01	0.000886564	22559	ADD	0.238243	0.146454	2.6463	0.983841	GCL
4	112637107	LARP7	ref	Mask1.0.01	0.000155149	22559	ADD	-0.541957	0.33316	2.64621	0.983814	CSI
5	173973779	C5orf47	ref	Mask1.0.01	0.000398954	22559	ADD	0.352731	0.216859	2.64564	0.98366	IPL
11	1223066	MUC5B	ref	Mask1.0.01	0.00195044	22559	ADD	0.161476	0.0992789	2.64546	0.983609	INL
9	124857880	RPL35	ref	Mask1.0.01	0.000132985	22559	ADD	-0.636106	0.3911	2.64535	0.98358	RPE
15	43870761	FRMD5	ref	Mask1.0.01	0.000820072	22559	ADD	0.257022	0.15803	2.64521	0.98354	GCC
1	235447190	B3GALNT2	ref	Mask1.0.01	0.000310297	22559	ADD	0.399834	0.245839	2.6452	0.983538	IPL
6	99606774	PRDM13	ref	Mask1.0.01	0.000132985	22559	ADD	0.636243	0.391203	2.6451	0.983512	RPE
1	150646230	GOLPH3L	ref	Mask1.0.01	0.000775744	22559	ADD	-0.263637	0.162104	2.645	0.983483	RNFL
2	120240064	RALB	ref	Mask1.0.01	0.000310297	22559	ADD	-0.416981	0.256392	2.64498	0.983478	RNFL
12	6942978	C12orf57	ref	Mask1.0.01	0.000243805	22559	ADD	-0.432597	0.266004	2.64479	0.983425	CSI
16	527712	CAPN15	ref	Mask1.0.01	0.00658274	22559	ADD	-0.0889794	0.0547145	2.64469	0.983398	ISOS+PS
20	43489442	L3MBTL1	ref	Mask1.0.01	0.00990735	22559	ADD	0.0683011	0.0420029	2.64421	0.983269	CSI
2	3188925	EIPR1	ref	Mask1.0.01	0.000288133	22559	ADD	-0.419707	0.258118	2.64398	0.983204	INL
1	103525691	RNPC3	ref	Mask1.0.01	0.000177313	22559	ADD	-0.539447	0.331757	2.64397	0.983203	ISOS+PS
3	32105689	GPD1L	ref	Mask1.0.01	0.000332462	22559	ADD	0.402152	0.247323	2.64395	0.983196	RNFL
2	195737703	DNAH7	ref	Mask1.0.01	0.0209007	22559	ADD	-0.0499761	0.0307361	2.64379	0.983153	GCL
21	46188141	LSS	ref	Mask1.0.01	0.00164014	22559	ADD	-0.166886	0.102639	2.64373	0.983138	CSI
17	81887835	ALYREF	ref	Mask1.0.01	0.000110821	22559	ADD	-0.669451	0.411741	2.64355	0.983089	IPL
19	51142299	SIGLEC7	ref	Mask1.0.01	0.000155149	22559	ADD	-0.570975	0.351191	2.6433	0.98302	INL
1	1471765	ATAD3B	ref	Mask1.0.01	0.00673789	22559	ADD	-0.0893804	0.0549781	2.64305	0.98295	RNFL
3	51942345	PARP3	ref	Mask1.0.01	0.00119686	22559	ADD	0.206909	0.127273	2.64293	0.982918	OPL+ONL
22	20495913	MED15	ref	Mask1.0.01	0.000221641	22559	ADD	0.479955	0.295242	2.64267	0.982849	OPL+ONL
11	66040765	GAL3ST3	ref	Mask1.0.01	0.00155149	22559	ADD	0.186425	0.11468	2.64258	0.982822	RNFL
6	33200445	SLC39A7	ref	Mask1.0.01	0.000110821	22559	ADD	0.698328	0.429605	2.64229	0.982744	GCC
17	38765691	PIP4K2B	ref	Mask1.0.01	0.00383439	22559	ADD	0.115399	0.0709937	2.64222	0.982723	INL
17	17042457	MPRIP	ref	Mask1.0.01	0.00164014	22559	ADD	0.174246	0.107198	2.64213	0.982698	IPL
17	4807152	PLD2	ref	Mask1.0.01	0.00195044	22559	ADD	0.166851	0.102653	2.64191	0.982639	GCC
4	146706617	TTC29	ref	Mask1.0.01	0.00217208	22559	ADD	-0.145066	0.0892533	2.6417	0.982581	CSI
1	193121983	CDC73	ref	Mask1.0.01	0.000132985	22559	ADD	0.636188	0.391421	2.64169	0.98258	RPE
7	103099776	NAPEPLD	ref	Mask1.0.01	0.000332462	22559	ADD	0.393584	0.242166	2.64148	0.982522	ISOS+PS
12	56470944	GLS2	ref	Mask1.0.01	0.00037679	22559	ADD	-0.377676	0.232381	2.64143	0.982507	RNFL
11	31784779	PAX6	ref	Mask1.0.01	0.0008644	22559	ADD	-0.241062	0.148325	2.64136	0.982489	GCL
14	24146683	RNF31	ref	Mask1.0.01	0.000288133	22559	ADD	0.419043	0.25784	2.64129	0.98247	INL
4	103019868	SLC9B2	ref	Mask1.0.01	0.000132985	22559	ADD	0.610439	0.375608	2.64129	0.982469	IPL
16	21197450	ZP2	ref	Mask1.0.01	0.000620595	22559	ADD	0.286842	0.176497	2.64125	0.982459	OPL+ONL
8	86047109	PSKH2	ref	Mask1.0.01	0.000731415	22559	ADD	-0.265272	0.163226	2.64121	0.98245	ISOS+PS
8	100257060	RNF19A	ref	Mask1.0.01	0.0031473	22559	ADD	-0.131056	0.080641	2.64121	0.982448	RPE
1	15465909	CELA2B	ref	Mask1.0.01	0.0014185	22559	ADD	0.195323	0.120187	2.64113	0.982428	GCC
3	48465811	TREX1	ref	Mask1.0.01	0.00206126	22559	ADD	-0.157735	0.0970588	2.64111	0.982422	OPL+ONL
14	23555988	THTPA	ref	Mask1.0.01	0.000265969	22559	ADD	-0.436019	0.268314	2.64073	0.982317	INL
5	179835133	MRNIP	ref	Mask1.0.01	0.00354626	22559	ADD	-0.118599	0.0729846	2.64059	0.98228	IPL
5	141408021	PCDHGB6	ref	Mask1.0.01	0.00292566	22559	ADD	0.124989	0.0769191	2.64042	0.982231	CSI
12	6444955	CD27	ref	Mask1.0.01	0.000199477	22559	ADD	-0.518948	0.319371	2.64033	0.982207	RPE
14	20989973	METTL17	ref	Mask1.0.01	0.000243805	22559	ADD	0.459432	0.282745	2.6403	0.982199	ISOS+PS
6	128883138	LAMA2	ref	Mask1.0.01	0.00363491	22559	ADD	0.122324	0.0752833	2.64016	0.98216	GCC
1	6785454	CAMTA1	ref	Mask1.0.01	0.000265969	22559	ADD	-0.438241	0.269719	2.64001	0.98212	OPL+ONL
18	12307669	TUBB6	ref	Mask1.0.01	0.00239372	22559	ADD	0.145053	0.089275	2.63995	0.982104	GCL
18	596988	CLUL1	ref	Mask1.0.01	0.000642759	22559	ADD	0.289201	0.178009	2.63947	0.981974	RNFL
9	83659968	UBQLN1	ref	Mask1.0.01	0.00769094	22559	ADD	-0.0843977	0.0519526	2.63904	0.981856	GCC
9	128832942	KYAT1	ref	Mask1.0.01	0.00283701	22559	ADD	0.13431	0.0826799	2.63885	0.981804	OPL+ONL
7	132123332	PLXNA4	ref	Mask1.0.01	0.000509774	22559	ADD	-0.324685	0.199878	2.63871	0.981765	RPE
2	132643286	LYPD1	ref	Mask1.0.01	0.000155149	22559	ADD	-0.576077	0.354639	2.63868	0.981758	ISOS+PS
22	30080464	HORMAD2	ref	Mask1.0.01	0.000177313	22559	ADD	0.536093	0.330028	2.63863	0.981743	OPL+ONL
17	16415571	TRPV2	ref	Mask1.0.01	0.00157365	22559	ADD	0.185015	0.1139	2.63858	0.981728	RNFL
6	10393186	TFAP2A	ref	Mask1.0.01	0.00101955	22559	ADD	-0.224915	0.138475	2.63814	0.981609	ISOS+PS
9	134641803	COL5A1	ref	Mask1.0.01	0.0189503	22559	ADD	0.0524735	0.0323079	2.63792	0.981549	INL
20	18587942	DTD1	ref	Mask1.0.01	0.00139634	22559	ADD	-0.189566	0.116718	2.63783	0.981523	GCL
9	108862266	ACTL7A	ref	Mask1.0.01	0.014052	22559	ADD	0.0606892	0.0373674	2.63778	0.98151	INL
2	64988477	SLC1A4	ref	Mask1.0.01	0.00183962	22559	ADD	-0.1713	0.105474	2.63769	0.981486	RNFL
5	150357629	TCOF1	ref	Mask1.0.01	0.000177313	22559	ADD	0.534174	0.328917	2.6375	0.981433	INL
6	131628442	ENPP3	ref	Mask1.0.01	0.00390088	22559	ADD	0.114717	0.0706378	2.63744	0.981419	OPL+ONL
3	14675141	C3orf20	ref	Mask1.0.01	0.000731415	22559	ADD	-0.249317	0.15352	2.6374	0.981406	CSI
22	42126499	CYP2D6	ref	Mask1.0.01	0.00379006	22559	ADD	0.116726	0.0718778	2.63719	0.98135	ISOS+PS
18	32185069	MEP1B	ref	Mask1.0.01	0.00119686	22559	ADD	-0.203438	0.125275	2.63713	0.981333	IPL
5	140558268	APBB3	ref	Mask1.0.01	0.000132985	22559	ADD	0.636648	0.392047	2.63708	0.981319	GCC
1	88935773	KYAT3	ref	Mask1.0.01	0.00494259	22559	ADD	0.104913	0.0646072	2.6369	0.98127	GCC
17	35192520	SLC35G3	ref	Mask1.0.01	0.000930892	22559	ADD	-0.240365	0.148028	2.63664	0.981199	RNFL
21	44350163	TRPM2	ref	Mask1.0.01	0.0077796	22559	ADD	-0.0808348	0.0497837	2.63647	0.981153	GCL
5	34656328	RAI14	ref	Mask1.0.01	0.000155149	22559	ADD	-0.589457	0.363043	2.63626	0.981096	GCC
1	151036321	BNIPL	ref	Mask1.0.01	0.000243805	22559	ADD	0.470106	0.289547	2.63605	0.981039	GCC
11	65116403	ZNHIT2	ref	Mask1.0.01	0.000288133	22559	ADD	-0.397052	0.244557	2.63593	0.981005	CSI
3	12583601	RAF1	ref	Mask1.0.01	0.000997385	22559	ADD	0.213569	0.131549	2.63574	0.980953	CSI
12	48472559	ANP32D	ref	Mask1.0.01	0.00199477	22559	ADD	0.159232	0.0980809	2.63568	0.980935	ISOS+PS
10	6427143	PRKCQ	ref	Mask1.0.01	0.000908728	22559	ADD	-0.237087	0.146047	2.63528	0.980826	OPL+ONL
16	53491040	AKTIP	ref	Mask1.0.01	0.0054967	22559	ADD	-0.0993082	0.061175	2.63525	0.980819	RNFL
4	40056850	N4BP2	ref	Mask1.0.01	0.000509774	22559	ADD	0.32439	0.199828	2.63524	0.980817	RPE
3	126704240	CHCHD6	ref	Mask1.0.01	0.00279268	22559	ADD	-0.136089	0.0838327	2.63523	0.980812	ISOS+PS
4	103105349	CENPE	ref	Mask1.0.01	0.00234939	22559	ADD	-0.14637	0.0901667	2.6352	0.980806	GCL
17	30248203	BLMH	ref	Mask1.0.01	0.00048761	22559	ADD	0.318758	0.196362	2.63516	0.980793	IPL
2	25042076	EFR3B	ref	Mask1.0.01	0.000110821	22559	ADD	0.697652	0.429777	2.63507	0.980769	GCC
1	167630093	RCSD1	ref	Mask1.0.01	0.000465446	22559	ADD	0.329412	0.20293	2.63503	0.980759	INL
4	83292461	HPSE	ref	Mask1.0.01	0.00321379	22559	ADD	0.124394	0.0766327	2.63496	0.98074	IPL
7	44104345	AEBP1	ref	Mask1.0.01	0.00735848	22559	ADD	0.0838131	0.0516337	2.63486	0.980711	OPL+ONL
1	21822244	HSPG2	ref	Mask1.0.01	0.011614	22559	ADD	0.0688845	0.042437	2.63484	0.980706	GCC
17	66964707	CACNG4	ref	Mask1.0.01	0.000775744	22559	ADD	-0.24202	0.149103	2.63468	0.980663	CSI
17	2755705	RAP1GAP2	ref	Mask1.0.01	0.00219425	22559	ADD	0.151474	0.0933211	2.63462	0.980645	GCL
11	3645128	ART1	ref	Mask1.0.01	0.00164014	22559	ADD	0.174933	0.107774	2.6346	0.980641	GCL
2	110732539	ACOXL	ref	Mask1.0.01	0.00979653	22559	ADD	0.0725312	0.0446877	2.63436	0.980574	INL
20	13008972	SPTLC3	ref	Mask1.0.01	0.00195044	22559	ADD	0.162402	0.100062	2.63416	0.98052	ISOS+PS
1	40300489	COL9A2	ref	Mask1.0.01	0.00678222	22559	ADD	0.0895291	0.0551638	2.63403	0.980484	RPE
13	109752695	IRS2	ref	Mask1.0.01	0.000398954	22559	ADD	0.367289	0.226325	2.63362	0.980372	GCC
11	90200429	CHORDC1	ref	Mask1.0.01	0.000177313	22559	ADD	-0.551059	0.339565	2.63361	0.980371	GCC
16	71565660	TAT	ref	Mask1.0.01	0.00192828	22559	ADD	-0.167003	0.102909	2.63357	0.980359	RNFL
1	157513377	FCRL5	ref	Mask1.0.01	0.000110821	22559	ADD	0.680935	0.419611	2.63341	0.980316	ISOS+PS
4	6269849	WFS1	ref	Mask1.0.01	0.0287025	22559	ADD	-0.0426459	0.026283	2.63273	0.980129	IPL
5	55851357	IL31RA	ref	Mask1.0.01	0.000421118	22559	ADD	-0.347568	0.21421	2.6327	0.980121	OPL+ONL
15	52307283	MYO5A	ref	Mask1.0.01	0.00195044	22559	ADD	-0.152808	0.0941838	2.63232	0.980018	CSI
11	102520508	MMP7	ref	Mask1.0.01	0.000243805	22559	ADD	0.431369	0.265878	2.63229	0.980009	CSI
19	18434388	ISYNA1	ref	Mask1.0.01	0.0022829	22559	ADD	-0.153958	0.0948941	2.63223	0.979994	GCC
17	40654665	KRT222	ref	Mask1.0.01	0.000709251	22559	ADD	-0.266957	0.164547	2.6321	0.979958	INL
17	58345175	SUPT4H1	ref	Mask1.0.01	0.000177313	22559	ADD	-0.537703	0.331445	2.63185	0.979888	ISOS+PS
3	66378797	LRIG1	ref	Mask1.0.01	0.00416685	22559	ADD	-0.113453	0.0699353	2.63173	0.979856	GCC
4	112513516	NEUROG2	ref	Mask1.0.01	0.000465446	22559	ADD	-0.33929	0.209152	2.63159	0.979817	RPE
19	19211958	NCAN	ref	Mask1.0.01	0.000820072	22559	ADD	-0.235218	0.145006	2.63129	0.979736	CSI
9	113275642	PRPF4	ref	Mask1.0.01	0.000177313	22559	ADD	-0.535005	0.329826	2.63115	0.979698	OPL+ONL
2	197804593	PLCL1	ref	Mask1.0.01	0.00075358	22559	ADD	0.256355	0.158042	2.6311	0.979684	IPL
3	42013802	TRAK1	ref	Mask1.0.01	0.00177313	22559	ADD	-0.17405	0.107303	2.63106	0.979672	RPE
3	138434586	ESYT3	ref	Mask1.0.01	0.0105058	22559	ADD	-0.0699838	0.0431466	2.63088	0.979625	INL
22	45413693	RIBC2	ref	Mask1.0.01	0.00037679	22559	ADD	0.376835	0.232331	2.63079	0.9796	RNFL
14	68874128	ACTN1	ref	Mask1.0.01	0.00175096	22559	ADD	-0.17134	0.105638	2.63077	0.979593	ISOS+PS
1	44808482	BTBD19	ref	Mask1.0.01	0.000110821	22559	ADD	0.667113	0.411309	2.63064	0.979559	IPL
3	154272546	DHX36	ref	Mask1.0.01	0.000443282	22559	ADD	0.336083	0.207213	2.63063	0.979555	GCL
15	76215353	ETFA	ref	Mask1.0.01	0.00175096	22559	ADD	-0.168178	0.103691	2.6306	0.979546	IPL
11	1732406	IFITM10	ref	Mask1.0.01	0.000398954	22559	ADD	0.355321	0.219083	2.63041	0.979495	INL
6	133240598	EYA4	ref	Mask1.0.01	0.00150716	22559	ADD	0.182399	0.112465	2.6303	0.979465	GCL
17	3472374	ASPA	ref	Mask1.0.01	0.00223857	22559	ADD	-0.155425	0.0958404	2.62994	0.979366	GCC
6	35452338	FANCE	ref	Mask1.0.01	0.000243805	22559	ADD	0.456529	0.281513	2.62992	0.97936	OPL+ONL
1	161039251	USF1	ref	Mask1.0.01	0.000531938	22559	ADD	-0.317476	0.195772	2.62979	0.979326	RPE
17	2042022	OVCA2	ref	Mask1.0.01	0.00048761	22559	ADD	0.321675	0.198367	2.62962	0.97928	INL
9	131523801	UCK1	ref	Mask1.0.01	0.000509774	22559	ADD	0.311279	0.191959	2.62956	0.979262	IPL
4	3441968	HGFAC	ref	Mask1.0.01	0.00341327	22559	ADD	0.122758	0.0757087	2.62912	0.979141	ISOS+PS
16	2752626	SRRM2	ref	Mask1.0.01	0.000930892	22559	ADD	-0.23372	0.144147	2.62896	0.979099	OPL+ONL
2	165087526	SCN3A	ref	Mask1.0.01	0.0066049	22559	ADD	-0.0876471	0.0540572	2.62886	0.979071	INL
3	192139390	FGF12	ref	Mask1.0.01	0.000177313	22559	ADD	-0.532926	0.328705	2.62857	0.978993	INL
7	98106862	LMTK2	ref	Mask1.0.01	0.00434416	22559	ADD	0.108062	0.0666542	2.62838	0.97894	INL
20	59019429	TUBB1	ref	Mask1.0.01	0.00884348	22559	ADD	-0.0782404	0.0482606	2.62831	0.978921	RNFL
10	59788747	CCDC6	ref	Mask1.0.01	0.000155149	22559	ADD	-0.587797	0.362575	2.62819	0.978889	RNFL
1	145866560	ANKRD35	ref	Mask1.0.01	0.00128552	22559	ADD	-0.199964	0.123349	2.62807	0.978855	ISOS+PS
19	14514769	DNAJB1	ref	Mask1.0.01	0.000288133	22559	ADD	0.413693	0.255193	2.62797	0.978828	IPL
1	21822244	HSPG2	ref	Mask1.0.01	0.011614	22559	ADD	0.0686684	0.0423591	2.62797	0.978827	RNFL
22	24494107	UPB1	ref	Mask1.0.01	0.00436633	22559	ADD	-0.102216	0.063056	2.62775	0.978767	CSI
1	246839098	AHCTF1	ref	Mask1.0.01	0.0011747	22559	ADD	0.205289	0.126644	2.62762	0.978731	ISOS+PS
7	117363222	ASZ1	ref	Mask1.0.01	0.00108604	22559	ADD	-0.22204	0.136978	2.62759	0.978724	RPE
3	186546067	TBCCD1	ref	Mask1.0.01	0.00135201	22559	ADD	0.199075	0.122813	2.62753	0.978708	RPE
11	4923374	OR51G1	ref	Mask1.0.01	0.000110821	22559	ADD	-0.666747	0.411344	2.62732	0.97865	IPL
6	101181257	GRIK2	ref	Mask1.0.01	0.00285917	22559	ADD	-0.133604	0.0824282	2.62715	0.978604	OPL+ONL
1	42925353	SLC2A1	ref	Mask1.0.01	0.000443282	22559	ADD	-0.319747	0.197282	2.62687	0.978528	CSI
12	103940763	C12orf73	ref	Mask1.0.01	0.00485437	22557	ADD	0.103351	0.063769	2.62669	0.978477	ISOS+PS
14	93237550	BTBD7	ref	Mask1.0.01	0.000221641	22559	ADD	-0.472787	0.291719	2.62665	0.978466	IPL
2	235494043	AGAP1	ref	Mask1.0.01	0.00354626	22559	ADD	-0.119063	0.0734667	2.62648	0.97842	GCL
6	132296055	MOXD1	ref	Mask1.0.01	0.00108604	22559	ADD	0.216357	0.133504	2.62638	0.978392	OPL+ONL
1	150321479	PRPF3	ref	Mask1.0.01	0.000398954	22559	ADD	0.366178	0.225958	2.62622	0.978348	RNFL
1	77888513	NEXN	ref	Mask1.0.01	0.000509774	22559	ADD	-0.312844	0.193049	2.62616	0.978332	GCL
9	27948078	LINGO2	ref	Mask1.0.01	0.000354626	22559	ADD	-0.388211	0.239571	2.62583	0.978243	RNFL
6	43037617	CUL7	ref	Mask1.0.01	0.0117026	22559	ADD	-0.0681223	0.0420394	2.62582	0.97824	RNFL
2	72887382	SPR	ref	Mask1.0.01	0.0011747	22559	ADD	0.208111	0.12843	2.62576	0.978224	OPL+ONL
3	39183210	XIRP1	ref	Mask1.0.01	0.00461013	22559	ADD	0.104958	0.0647721	2.62575	0.97822	OPL+ONL
8	144466043	KIFC2	ref	Mask1.0.01	0.000354626	22559	ADD	-0.375001	0.231426	2.62566	0.978195	GCL
8	23678697	NKX3-1	ref	Mask1.0.01	0.00048761	22559	ADD	-0.323737	0.199799	2.62543	0.978132	ISOS+PS
1	109105951	C1orf194	ref	Mask1.0.01	0.000243805	22559	ADD	-0.454188	0.280309	2.62541	0.978128	INL
9	121338987	STOM	ref	Mask1.0.01	0.00356842	22559	ADD	-0.122756	0.0757615	2.62537	0.978117	RPE
1	39955112	MFSD2A	ref	Mask1.0.01	0.0011747	22559	ADD	0.213596	0.13183	2.62517	0.978061	RPE
12	34022468	ALG10	ref	Mask1.0.01	0.000199477	22559	ADD	-0.507227	0.313076	2.62484	0.977972	ISOS+PS
11	15966449	SOX6	ref	Mask1.0.01	0.00303648	22559	ADD	-0.133319	0.082289	2.62484	0.977971	GCC
17	50164214	SGCA	ref	Mask1.0.01	0.00476528	22559	ADD	0.103668	0.0639942	2.62428	0.977819	OPL+ONL
6	136342281	MAP7	ref	Mask1.0.01	0.000354626	22559	ADD	-0.388169	0.239619	2.62422	0.977802	RNFL
17	50478860	RSAD1	ref	Mask1.0.01	0.000598431	22559	ADD	-0.299861	0.185106	2.6242	0.977796	GCC
6	53929982	MLIP	ref	Mask1.0.01	0.000132985	22559	ADD	0.633851	0.391281	2.62419	0.977795	RPE
15	78593052	CHRNA3	ref	Mask1.0.01	0.00206126	22559	ADD	-0.155884	0.0962321	2.624	0.977743	GCL
17	42851184	AOC3	ref	Mask1.0.01	0.00037679	22559	ADD	0.377786	0.233222	2.62393	0.977724	GCC
19	7688758	FCER2	ref	Mask1.0.01	0.000132985	22559	ADD	-0.619595	0.382504	2.62388	0.977708	ISOS+PS
18	36108531	SLC39A6	ref	Mask1.0.01	0.000155149	22559	ADD	-0.587682	0.362803	2.62387	0.977706	GCC
12	7129698	CLSTN3	ref	Mask1.0.01	0.00410036	22559	ADD	-0.114569	0.0707295	2.62382	0.977692	RNFL
11	46396414	AMBRA1	ref	Mask1.0.01	0.00308081	22559	ADD	0.126752	0.0782514	2.62376	0.977675	IPL
4	122152331	KIAA1109	ref	Mask1.0.01	0.000820072	22559	ADD	0.24512	0.151337	2.62342	0.977583	IPL
19	10106223	PPAN-P2RY11	ref	Mask1.0.01	0.000110821	22559	ADD	-0.670474	0.413953	2.62338	0.977573	GCL
2	74549026	DOK1	ref	Mask1.0.01	0.000243805	22559	ADD	0.454455	0.280582	2.62338	0.977572	INL
3	147386046	ZIC4	ref	Mask1.0.01	0.000132985	22559	ADD	0.620523	0.383121	2.62328	0.977545	ISOS+PS
16	527712	CAPN15	ref	Mask1.0.01	0.00658274	22559	ADD	0.0875473	0.0540553	2.62306	0.977485	GCL
5	96525267	CAST	ref	Mask1.0.01	0.000310297	22559	ADD	-0.405627	0.250462	2.62283	0.977422	ISOS+PS
5	111091716	WDR36	ref	Mask1.0.01	0.0114367	22559	ADD	-0.0689946	0.042603	2.62271	0.977387	GCC
2	106391290	RGPD3	ref	Mask1.0.01	0.0194601	22559	ADD	0.0522268	0.0322494	2.62266	0.977376	ISOS+PS
9	128945530	DOLK	ref	Mask1.0.01	0.00115253	22559	ADD	-0.198164	0.122364	2.62264	0.977368	CSI
15	34229784	SLC12A6	ref	Mask1.0.01	0.00296999	22559	ADD	0.131472	0.0811836	2.62259	0.977356	ISOS+PS
3	196319342	TM4SF19	ref	Mask1.0.01	0.000221641	22559	ADD	0.474286	0.292882	2.62238	0.977299	GCL
14	50975262	TRIM9	ref	Mask1.0.01	0.00037679	22559	ADD	0.34627	0.213832	2.62231	0.977278	CSI
14	91965991	TRIP11	ref	Mask1.0.01	0.00075358	22559	ADD	-0.266333	0.164471	2.62222	0.977254	RNFL
1	201896456	LMOD1	ref	Mask1.0.01	0.000465446	22559	ADD	0.339025	0.209364	2.62217	0.977241	RPE
11	32387775	WT1	ref	Mask1.0.01	0.00124119	22559	ADD	-0.20217	0.124857	2.62187	0.977158	OPL+ONL
1	22643633	C1QC	ref	Mask1.0.01	0.000975221	22559	ADD	-0.226097	0.139638	2.6217	0.977112	GCL
7	37683796	GPR141	ref	Mask1.0.01	0.000132985	22559	ADD	-0.633268	0.39112	2.62153	0.977066	RNFL
21	37607373	KCNJ6	ref	Mask1.0.01	0.000265969	22559	ADD	0.432533	0.267152	2.62134	0.977014	GCL
6	32178405	RNF5	ref	Mask1.0.01	0.000354626	22559	ADD	-0.388942	0.240229	2.62131	0.977004	GCC
22	21628089	YDJC	ref	Mask1.0.01	0.000398954	22559	ADD	0.353308	0.218223	2.62123	0.976983	GCL
7	128772485	OPN1SW	ref	Mask1.0.01	0.00075358	22559	ADD	-0.255585	0.157866	2.62114	0.976959	IPL
7	28995235	CPVL	ref	Mask1.0.01	0.00724766	22559	ADD	-0.0863981	0.053371	2.62058	0.976806	RNFL
1	91680343	TGFBR3	ref	Mask1.0.01	0.00037679	22559	ADD	-0.37641	0.232521	2.62058	0.976804	RNFL
7	97020396	DLX5	ref	Mask1.0.01	0.00106388	22559	ADD	0.224586	0.138746	2.62012	0.97668	GCC
2	27275433	DNAJC5G	ref	Mask1.0.01	0.000132985	22559	ADD	-0.619748	0.382874	2.6201	0.976674	ISOS+PS
15	84669538	SEC11A	ref	Mask1.0.01	0.000110821	22559	ADD	0.695258	0.429541	2.61989	0.976616	GCC
19	48485271	LMTK3	ref	Mask1.0.01	0.000110821	22559	ADD	0.693961	0.428755	2.6197	0.976564	RNFL
5	90471748	POLR3G	ref	Mask1.0.01	0.000620595	22559	ADD	0.293914	0.181592	2.61968	0.976559	GCC
22	37970686	SOX10	ref	Mask1.0.01	0.00121903	22559	ADD	0.209332	0.129337	2.61954	0.976521	RPE
6	43040777	KLC4	ref	Mask1.0.01	0.00230507	22559	ADD	0.152435	0.0941878	2.61926	0.976445	RNFL
2	174431571	GPR155	ref	Mask1.0.01	0.000354626	22559	ADD	-0.388161	0.239841	2.61923	0.976437	RNFL
2	181457202	ITGA4	ref	Mask1.0.01	0.000199477	22559	ADD	0.475614	0.293881	2.61919	0.976424	CSI
11	9778667	SBF2	ref	Mask1.0.01	0.00361275	22559	ADD	-0.122147	0.0754747	2.61916	0.976416	GCC
3	39107704	TTC21A	ref	Mask1.0.01	0.00164014	22559	ADD	0.175163	0.108235	2.61907	0.976393	INL
10	80407829	PRXL2A	ref	Mask1.0.01	0.000243805	22559	ADD	-0.468833	0.289704	2.61895	0.97636	GCC
17	76309478	PRPSAP1	ref	Mask1.0.01	0.00132985	22559	ADD	-0.195387	0.120742	2.61863	0.976271	OPL+ONL
10	68106117	MYPN	ref	Mask1.0.01	0.00274835	22559	ADD	0.136631	0.0844361	2.61845	0.976223	ISOS+PS
1	201403768	TNNI1	ref	Mask1.0.01	0.00239372	22559	ADD	0.137591	0.0850306	2.61835	0.976196	CSI
11	57542641	SMTNL1	ref	Mask1.0.01	0.000687087	22559	ADD	0.270299	0.167046	2.61829	0.97618	INL
17	42950526	AARSD1	ref	Mask1.0.01	0.000221641	22559	ADD	-0.474198	0.293056	2.61828	0.976176	GCL
1	27404230	WASF2	ref	Mask1.0.01	0.000177313	22559	ADD	-0.531797	0.328658	2.6182	0.976154	INL
4	119494397	PDE5A	ref	Mask1.0.01	0.00396737	22559	ADD	0.116301	0.071879	2.61796	0.97609	RPE
2	173075435	MAP3K20	ref	Mask1.0.01	0.00106388	22559	ADD	-0.206059	0.127354	2.61792	0.976077	CSI
2	96536743	ARID5A	ref	Mask1.0.01	0.000288133	22559	ADD	-0.413197	0.255387	2.61768	0.976011	IPL
14	77265483	NGB	ref	Mask1.0.01	0.000709251	22559	ADD	-0.269957	0.166864	2.61735	0.975923	OPL+ONL
7	93232340	VPS50	ref	Mask1.0.01	0.000155149	22559	ADD	0.570978	0.352931	2.61733	0.975916	OPL+ONL
1	150926263	SETDB1	ref	Mask1.0.01	0.000797908	22559	ADD	-0.250797	0.155027	2.61715	0.975868	INL
7	120950763	ING3	ref	Mask1.0.01	0.000554103	22559	ADD	0.300709	0.185881	2.61712	0.97586	INL
4	113451032	CAMK2D	ref	Mask1.0.01	0.000155149	22559	ADD	0.570787	0.352829	2.6171	0.975852	OPL+ONL
9	34634722	SIGMAR1	ref	Mask1.0.01	0.000243805	22559	ADD	-0.455025	0.281278	2.61698	0.975819	OPL+ONL
15	81331088	TMC3	ref	Mask1.0.01	0.00157365	22559	ADD	-0.179465	0.110943	2.61675	0.975757	OPL+ONL
21	31873020	HUNK	ref	Mask1.0.01	0.000243805	22559	ADD	-0.455094	0.281334	2.61672	0.97575	OPL+ONL
11	121452314	SORL1	ref	Mask1.0.01	0.00503125	22559	ADD	0.103368	0.0639019	2.61663	0.975725	RNFL
17	81976807	ASPSCR1	ref	Mask1.0.01	0.0063611	22559	ADD	-0.0897523	0.0554856	2.61656	0.975705	ISOS+PS
17	1650629	PRPF8	ref	Mask1.0.01	0.00119686	22559	ADD	0.204168	0.126219	2.61653	0.975698	GCL
11	66590176	CCDC87	ref	Mask1.0.01	0.00124119	22559	ADD	-0.207829	0.128486	2.61637	0.975652	GCC
8	124488485	TATDN1	ref	Mask1.0.01	0.00248238	22559	ADD	-0.14715	0.0909747	2.61624	0.975617	GCC
11	5580877	OR52B6	ref	Mask1.0.01	0.000398954	22559	ADD	-0.35735	0.220935	2.61612	0.975585	ISOS+PS
7	122318411	CADPS2	ref	Mask1.0.01	0.00148499	22559	ADD	-0.183828	0.113656	2.61601	0.975555	INL
9	69012504	PRKACG	ref	Mask1.0.01	0.000132985	22559	ADD	0.615927	0.380812	2.61599	0.97555	OPL+ONL
17	17042457	MPRIP	ref	Mask1.0.01	0.00164014	22559	ADD	0.181027	0.111926	2.6159	0.975525	GCC
4	48805212	OCIAD1	ref	Mask1.0.01	0.000288133	22559	ADD	-0.418709	0.258895	2.61564	0.975454	OPL+ONL
10	103367976	TAF5	ref	Mask1.0.01	0.000531938	22559	ADD	0.291062	0.179973	2.61549	0.975413	CSI
1	54169651	CYB5RL	ref	Mask1.0.01	0.00562968	22559	ADD	-0.0934634	0.0577917	2.61549	0.975413	IPL
15	90883695	FES	ref	Mask1.0.01	0.00312514	22559	ADD	0.126552	0.0782515	2.61549	0.975411	GCL
18	31129236	DSC1	ref	Mask1.0.01	0.00135201	22559	ADD	-0.190675	0.117909	2.61513	0.975315	IPL
2	230907318	GPR55	ref	Mask1.0.01	0.000110821	22559	ADD	0.678343	0.419488	2.61493	0.975259	ISOS+PS
3	38346760	XYLB	ref	Mask1.0.01	0.00106388	22559	ADD	0.216395	0.133822	2.61481	0.975227	GCL
11	59712916	OR10V1	ref	Mask1.0.01	0.000930892	22559	ADD	-0.231133	0.142947	2.6144	0.975115	GCL
20	1203454	C20orf202	ref	Mask1.0.01	0.000620595	22559	ADD	0.282861	0.174946	2.61419	0.975056	GCL
4	112539333	ZGRF1	ref	Mask1.0.01	0.00319163	22559	ADD	-0.129498	0.0800927	2.61419	0.975056	RNFL
22	37970686	SOX10	ref	Mask1.0.01	0.00121903	22559	ADD	-0.192382	0.118989	2.61404	0.975017	CSI
17	40388525	TOP2A	ref	Mask1.0.01	0.000132985	22559	ADD	-0.634386	0.392396	2.61371	0.974925	GCC
2	215311956	ATIC	ref	Mask1.0.01	0.00299215	22559	ADD	0.13089	0.0809624	2.61364	0.974905	ISOS+PS
9	133636363	DBH	ref	Mask1.0.01	0.0118135	22559	ADD	-0.0678886	0.0419942	2.61346	0.974857	RPE
4	87336515	HSD17B11	ref	Mask1.0.01	0.000531938	22559	ADD	0.308114	0.190598	2.61328	0.974806	OPL+ONL
10	102503972	SUFU	ref	Mask1.0.01	0.00037679	22559	ADD	0.376844	0.233116	2.61323	0.974793	GCC
3	46921726	CCDC12	ref	Mask1.0.01	0.000110821	22559	ADD	-0.692503	0.428385	2.61321	0.974788	RNFL
22	32507820	SYN3	ref	Mask1.0.01	0.000132985	22559	ADD	0.633479	0.391895	2.61291	0.974707	GCC
19	45485294	RTN2	ref	Mask1.0.01	0.000110821	22559	ADD	0.69419	0.429477	2.61263	0.97463	GCC
5	41730065	OXCT1	ref	Mask1.0.01	0.000531938	22559	ADD	-0.309325	0.191376	2.61249	0.97459	ISOS+PS
2	195737703	DNAH7	ref	Mask1.0.01	0.0209007	22559	ADD	0.0513785	0.0317907	2.61193	0.974438	RPE
10	75233641	COMTD1	ref	Mask1.0.01	0.000354626	22559	ADD	-0.379006	0.234514	2.61189	0.974427	ISOS+PS
1	17018722	SDHB	ref	Mask1.0.01	0.0011747	22559	ADD	0.213412	0.132052	2.61186	0.974419	GCC
17	39671122	PGAP3	ref	Mask1.0.01	0.00168447	22559	ADD	-0.178529	0.110469	2.61177	0.974393	GCC
11	5383812	OR51M1	ref	Mask1.0.01	0.000199477	22559	ADD	-0.516021	0.319317	2.61149	0.974318	RPE
7	74027789	ELN	ref	Mask1.0.01	0.000687087	22559	ADD	-0.272279	0.16849	2.61146	0.974308	ISOS+PS
2	24943636	DNAJC27	ref	Mask1.0.01	0.000930892	22559	ADD	-0.239321	0.148109	2.61095	0.974168	RNFL
6	10747759	TMEM14B	ref	Mask1.0.01	0.00789042	22559	ADD	-0.0824422	0.0510239	2.61066	0.974091	GCC
2	105357712	FHL2	ref	Mask1.0.01	0.00343544	22559	ADD	0.123952	0.0767171	2.6105	0.974047	RPE
11	64606174	NRXN2	ref	Mask1.0.01	0.0031473	22559	ADD	-0.127445	0.0788823	2.61028	0.973986	ISOS+PS
11	64225941	NUDT22	ref	Mask1.0.01	0.00037679	22559	ADD	-0.375453	0.232389	2.61025	0.973977	RPE
20	58389229	VAPB	ref	Mask1.0.01	0.000110821	22559	ADD	-0.668523	0.41381	2.60994	0.973892	GCL
3	156539553	SSR3	ref	Mask1.0.01	0.000155149	22559	ADD	-0.561818	0.347761	2.60994	0.973892	IPL
7	2679522	AMZ1	ref	Mask1.0.01	0.000421118	22559	ADD	0.346255	0.214332	2.60985	0.973869	OPL+ONL
6	143864436	ZC2HC1B	ref	Mask1.0.01	0.000332462	22559	ADD	-0.391368	0.242278	2.60941	0.973748	ISOS+PS
9	127087348	ANGPTL2	ref	Mask1.0.01	0.00201693	22559	ADD	-0.162523	0.100614	2.60924	0.973701	RNFL
15	32765544	FMN1	ref	Mask1.0.01	0.000398954	22559	ADD	-0.36486	0.225889	2.60894	0.973618	RPE
3	5187646	EDEM1	ref	Mask1.0.01	0.00132985	22559	ADD	0.19503	0.120749	2.60877	0.973573	OPL+ONL
1	18904280	IFFO2	ref	Mask1.0.01	0.000997385	22559	ADD	0.230967	0.142999	2.60876	0.973568	RNFL
4	52051304	SPATA18	ref	Mask1.0.01	0.00121903	22559	ADD	0.209474	0.129693	2.60873	0.97356	GCC
7	117363222	ASZ1	ref	Mask1.0.01	0.00108604	22559	ADD	0.215677	0.133535	2.60864	0.973536	OPL+ONL
9	19108375	PLIN2	ref	Mask1.0.01	0.000132985	22559	ADD	0.6175	0.382329	2.60856	0.973513	ISOS+PS
2	96497646	NEURL3	ref	Mask1.0.01	0.000177313	22559	ADD	-0.535527	0.331577	2.60852	0.973505	ISOS+PS
1	44819844	PTCH2	ref	Mask1.0.01	0.0135201	22559	ADD	-0.0633513	0.0392259	2.60835	0.973457	RPE
18	580380	CETN1	ref	Mask1.0.01	0.000110821	22559	ADD	0.693336	0.429314	2.60818	0.97341	GCC
6	35118071	TCP11	ref	Mask1.0.01	0.000132985	22559	ADD	0.631733	0.391176	2.60808	0.973385	RPE
5	126776623	LMNB1	ref	Mask1.0.01	0.00190611	22559	ADD	0.167556	0.103753	2.60806	0.973379	GCC
1	19682240	TMCO4	ref	Mask1.0.01	0.00108604	22559	ADD	-0.213714	0.132336	2.60801	0.973365	GCL
22	19175581	SLC25A1	ref	Mask1.0.01	0.000886564	22559	ADD	-0.23654	0.146472	2.60793	0.973343	GCL
11	62690275	BSCL2	ref	Mask1.0.01	0.00237156	22559	ADD	0.137956	0.0854348	2.60744	0.973208	CSI
8	17922840	PCM1	ref	Mask1.0.01	0.00301432	22559	ADD	-0.129042	0.0799143	2.60742	0.973203	INL
19	301444	MIER2	ref	Mask1.0.01	0.000155149	22559	ADD	0.565142	0.349988	2.6074	0.973197	GCL
11	58212720	OR1S1	ref	Mask1.0.01	0.000620595	22559	ADD	0.282641	0.175043	2.60723	0.973149	GCL
1	193121983	CDC73	ref	Mask1.0.01	0.000132985	22559	ADD	0.631845	0.391314	2.60718	0.973137	RNFL
7	134646811	BPGM	ref	Mask1.0.01	0.00104171	22559	ADD	0.220179	0.136365	2.60704	0.973099	OPL+ONL
2	31173056	CAPN14	ref	Mask1.0.01	0.00330245	22559	ADD	-0.127312	0.0788539	2.60671	0.973009	RNFL
4	188091273	TRIML2	ref	Mask1.0.01	0.0008644	22559	ADD	0.247814	0.153491	2.60668	0.973	RPE
3	188153284	LPP	ref	Mask1.0.01	0.00514207	22559	ADD	-0.0935069	0.0579167	2.60663	0.972987	CSI
7	100733595	ZAN	ref	Mask1.0.01	0.0129438	22559	ADD	-0.0645111	0.0399572	2.60662	0.972983	RNFL
20	58689131	NPEPL1	ref	Mask1.0.01	0.000221641	22559	ADD	0.478431	0.296334	2.6066	0.972979	ISOS+PS
17	30906344	ADAP2	ref	Mask1.0.01	0.000576267	22559	ADD	0.294656	0.182512	2.60644	0.972934	INL
15	68190705	CALML4	ref	Mask1.0.01	0.0011747	22559	ADD	0.212669	0.131732	2.6063	0.972895	RNFL
16	31074422	ZNF646	ref	Mask1.0.01	0.00075358	22559	ADD	0.254764	0.157808	2.60627	0.972888	IPL
11	55262155	TRIM48	ref	Mask1.0.01	0.00104171	22559	ADD	0.220887	0.136825	2.6062	0.97287	ISOS+PS
12	43793723	TWF1	ref	Mask1.0.01	0.000110821	22559	ADD	0.676124	0.418823	2.60611	0.972843	OPL+ONL
12	27523431	PPFIBP1	ref	Mask1.0.01	0.000775744	22559	ADD	0.261509	0.161994	2.60601	0.972818	RNFL
21	37073226	TTC3	ref	Mask1.0.01	0.000797908	22559	ADD	0.258485	0.160126	2.60584	0.972769	GCC
8	52110839	ST18	ref	Mask1.0.01	0.000132985	22559	ADD	0.610071	0.377927	2.60582	0.972764	GCL
10	5765223	GDI2	ref	Mask1.0.01	0.000576267	22559	ADD	-0.295933	0.183329	2.60569	0.97273	OPL+ONL
12	14914039	ERP27	ref	Mask1.0.01	0.000110821	22559	ADD	0.678047	0.420076	2.60534	0.972631	ISOS+PS
6	132769370	SLC18B1	ref	Mask1.0.01	0.00197261	22559	ADD	0.164322	0.101807	2.60516	0.972583	RNFL
22	19875517	TXNRD2	ref	Mask1.0.01	0.00421118	22559	ADD	0.11261	0.0697692	2.60509	0.972565	RNFL
16	53598153	RPGRIP1L	ref	Mask1.0.01	0.00611729	22559	ADD	0.0904832	0.0560607	2.60506	0.972557	GCL
1	155897808	RIT1	ref	Mask1.0.01	0.000132985	22559	ADD	0.612525	0.379517	2.60486	0.972503	INL
21	14485228	SAMSN1	ref	Mask1.0.01	0.000642759	22559	ADD	-0.277474	0.171924	2.60479	0.972481	GCL
2	177548998	TTC30B	ref	Mask1.0.01	0.000731415	22559	ADD	-0.262504	0.16265	2.60473	0.972465	OPL+ONL
5	157085832	HAVCR2	ref	Mask1.0.01	0.000132985	22559	ADD	0.63143	0.39125	2.6046	0.972431	RNFL
14	104985775	CLBA1	ref	Mask1.0.01	0.000132985	22559	ADD	-0.631063	0.391026	2.60455	0.972417	RPE
16	3046062	MMP25	ref	Mask1.0.01	0.00130768	22559	ADD	0.185371	0.114865	2.60443	0.972383	CSI
1	27392622	GPR3	ref	Mask1.0.01	0.000642759	22559	ADD	0.287934	0.178422	2.60428	0.972341	GCC
12	49064676	RHEBL1	ref	Mask1.0.01	0.000199477	22559	ADD	0.503847	0.312237	2.60392	0.972243	OPL+ONL
6	33204655	HSD17B8	ref	Mask1.0.01	0.000465446	22559	ADD	-0.330418	0.204772	2.60368	0.972177	ISOS+PS
4	124664048	ANKRD50	ref	Mask1.0.01	0.000398954	22559	ADD	-0.335308	0.207807	2.60355	0.972143	CSI
11	62615296	B3GAT3	ref	Mask1.0.01	0.000620595	22559	ADD	0.280598	0.173901	2.60353	0.972137	IPL
3	184174689	AP2M1	ref	Mask1.0.01	0.000155149	22559	ADD	0.584353	0.362157	2.60349	0.972127	RPE
3	46835111	MYL3	ref	Mask1.0.01	0.000598431	22559	ADD	0.290268	0.179913	2.603	0.971991	OPL+ONL
19	38244035	SPINT2	ref	Mask1.0.01	0.000332462	22559	ADD	0.390271	0.241911	2.60268	0.971903	ISOS+PS
2	99337371	EIF5B	ref	Mask1.0.01	0.000243805	22559	ADD	-0.428823	0.26581	2.60265	0.971896	CSI
4	185143266	SLC25A4	ref	Mask1.0.01	0.000155149	22559	ADD	-0.584178	0.362113	2.60257	0.971875	RPE
17	40388525	TOP2A	ref	Mask1.0.01	0.000132985	22559	ADD	-0.606286	0.375818	2.60255	0.971869	IPL
17	16689537	CCDC144A	ref	Mask1.0.01	0.000930892	22559	ADD	0.233534	0.144762	2.6025	0.971854	ISOS+PS
12	7689784	GDF3	ref	Mask1.0.01	0.00394521	22559	ADD	0.112263	0.0695896	2.60247	0.971848	INL
20	62952707	SLC17A9	ref	Mask1.0.01	0.000775744	22559	ADD	-0.253408	0.157082	2.60247	0.971847	INL
11	76186325	WNT11	ref	Mask1.0.01	0.000709251	22559	ADD	0.26416	0.163754	2.60228	0.971793	GCL
7	66114604	CRCP	ref	Mask1.0.01	0.000177313	22559	ADD	-0.528078	0.327358	2.60226	0.971789	GCL
16	2852730	PRSS22	ref	Mask1.0.01	0.00144067	22559	ADD	-0.187082	0.115973	2.60225	0.971786	OPL+ONL
7	90154456	STEAP1	ref	Mask1.0.01	0.000421118	22559	ADD	0.347207	0.21524	2.60215	0.971758	ISOS+PS
6	143843338	LTV1	ref	Mask1.0.01	0.00206126	22559	ADD	0.154314	0.095663	2.6021	0.971744	IPL
20	4721909	PRND	ref	Mask1.0.01	0.000288133	22559	ADD	-0.417498	0.25882	2.60204	0.971728	OPL+ONL
12	111766887	ALDH2	ref	Mask1.0.01	0.00175096	22559	ADD	0.167254	0.103687	2.60199	0.971716	IPL
6	85505496	SNX14	ref	Mask1.0.01	0.000354626	22559	ADD	-0.371483	0.230298	2.60195	0.971704	IPL
18	63476958	SERPINB5	ref	Mask1.0.01	0.00075358	22559	ADD	-0.265791	0.164775	2.60194	0.971701	GCC
7	101232092	CLDN15	ref	Mask1.0.01	0.000332462	22559	ADD	-0.388991	0.241164	2.60168	0.971631	OPL+ONL
15	78921058	CTSH	ref	Mask1.0.01	0.000576267	22559	ADD	-0.294156	0.182374	2.60155	0.971594	INL
7	157335381	DNAJB6	ref	Mask1.0.01	0.000465446	22559	ADD	0.326014	0.202132	2.60137	0.971545	GCL
15	64687573	OAZ2	ref	Mask1.0.01	0.000243805	22559	ADD	-0.467207	0.289674	2.60136	0.971543	GCC
16	89195761	SLC22A31	ref	Mask1.0.01	0.000243805	22559	ADD	0.455745	0.282577	2.60119	0.971495	ISOS+PS
6	13786557	MCUR1	ref	Mask1.0.01	0.000155149	22559	ADD	-0.584068	0.362146	2.60111	0.971474	RPE
14	24094053	PCK2	ref	Mask1.0.01	0.00806773	22559	ADD	-0.0816187	0.0506085	2.60096	0.971432	RPE
7	64666083	ZNF107	ref	Mask1.0.01	0.000288133	22559	ADD	-0.415819	0.257837	2.60088	0.97141	INL
3	64515654	ADAMTS9	ref	Mask1.0.01	0.00113037	22559	ADD	0.211233	0.130979	2.60088	0.97141	OPL+ONL
17	39156894	ARL5C	ref	Mask1.0.01	0.000155149	22559	ADD	-0.584073	0.362167	2.60085	0.971404	RPE
22	46330875	TRMU	ref	Mask1.0.01	0.0011747	22559	ADD	-0.20526	0.127277	2.60081	0.971392	GCL
7	44565804	DDX56	ref	Mask1.0.01	0.00106388	22559	ADD	-0.216493	0.134244	2.60074	0.971373	INL
22	21642302	SDF2L1	ref	Mask1.0.01	0.000598431	22559	ADD	-0.289865	0.179746	2.60058	0.971329	OPL+ONL
12	20368537	PDE3A	ref	Mask1.0.01	0.000310297	22559	ADD	-0.380271	0.235814	2.60044	0.97129	CSI
11	59712916	OR10V1	ref	Mask1.0.01	0.000930892	22559	ADD	-0.239122	0.148285	2.60043	0.971287	GCC
10	80407829	PRXL2A	ref	Mask1.0.01	0.000243805	22559	ADD	-0.451668	0.280094	2.60034	0.971264	INL
14	92322581	SLC24A4	ref	Mask1.0.01	0.00192828	22559	ADD	0.163365	0.101311	2.60017	0.971217	OPL+ONL
4	499210	PIGG	ref	Mask1.0.01	0.00206126	22559	ADD	0.154134	0.0955872	2.60014	0.971209	IPL
3	42856005	CYP8B1	ref	Mask1.0.01	0.000531938	22559	ADD	-0.30759	0.190761	2.59994	0.971154	OPL+ONL
17	75626845	RECQL5	ref	Mask1.0.01	0.00556319	22559	ADD	0.0944465	0.0585743	2.5999	0.971144	GCL
1	109062486	TAF13	ref	Mask1.0.01	0.000398954	22559	ADD	0.353427	0.219191	2.59988	0.971137	INL
1	161304735	MPZ	ref	Mask1.0.01	0.000199477	22559	ADD	-0.516122	0.320094	2.59985	0.971128	GCC
8	29067278	KIF13B	ref	Mask1.0.01	0.00769094	22559	ADD	0.0817151	0.0506813	2.59962	0.971066	ISOS+PS
22	23786931	SMARCB1	ref	Mask1.0.01	0.000310297	22559	ADD	0.396292	0.245809	2.59917	0.970942	IPL
1	45786987	MAST2	ref	Mask1.0.01	0.000975221	22559	ADD	-0.233223	0.144664	2.59907	0.970916	RPE
1	38838198	RRAGC	ref	Mask1.0.01	0.000132985	22559	ADD	0.605205	0.375412	2.59891	0.97087	IPL
14	57999735	ARMH4	ref	Mask1.0.01	0.000155149	22559	ADD	0.537191	0.333243	2.59857	0.970778	CSI
16	23388493	COG7	ref	Mask1.0.01	0.000199477	22559	ADD	-0.499264	0.309719	2.59851	0.970762	INL
2	73202574	NOTO	ref	Mask1.0.01	0.000531938	22559	ADD	-0.306259	0.189996	2.59828	0.970697	INL
16	3014712	CLDN6	ref	Mask1.0.01	0.0008644	22559	ADD	-0.227591	0.141195	2.5982	0.970675	CSI
19	55090914	PPP1R12C	ref	Mask1.0.01	0.000775744	22559	ADD	0.250817	0.155608	2.59807	0.97064	IPL
1	225401502	LBR	ref	Mask1.0.01	0.00449931	22559	ADD	0.104494	0.0648291	2.59803	0.970629	IPL
1	7771296	VAMP3	ref	Mask1.0.01	0.000177313	22559	ADD	0.524157	0.325199	2.59792	0.970601	IPL
3	45388561	LARS2	ref	Mask1.0.01	0.00144067	22559	ADD	0.184227	0.114304	2.59765	0.970525	IPL
7	152644776	XRCC2	ref	Mask1.0.01	0.000421118	22559	ADD	0.34027	0.211125	2.59756	0.970501	IPL
10	97614553	MORN4	ref	Mask1.0.01	0.000243805	22559	ADD	0.451367	0.280058	2.59754	0.970494	INL
1	22563489	EPHA8	ref	Mask1.0.01	0.00370141	22559	ADD	0.120192	0.0745759	2.5975	0.970486	GCC
11	4643420	OR51E1	ref	Mask1.0.01	0.000221641	22559	ADD	0.48818	0.302914	2.5973	0.970429	RNFL
14	24239643	TINF2	ref	Mask1.0.01	0.000177313	22559	ADD	0.527266	0.327172	2.59722	0.970407	GCL
1	1203508	TNFRSF18	ref	Mask1.0.01	0.000110821	22559	ADD	0.676056	0.419511	2.59704	0.970357	ISOS+PS
11	55662201	OR4C6	ref	Mask1.0.01	0.00199477	22559	ADD	-0.154791	0.0960536	2.59694	0.970332	IPL
13	25371974	ATP8A2	ref	Mask1.0.01	0.00361275	22559	ADD	-0.117662	0.0730155	2.59685	0.970306	INL
17	81976807	ASPSCR1	ref	Mask1.0.01	0.0063611	22559	ADD	0.0887101	0.0550501	2.59675	0.970279	INL
17	81703371	AC139530.2	ref	Mask1.0.01	0.000110821	22559	ADD	-0.670372	0.416009	2.59672	0.970272	INL
20	63696652	TNFRSF6B	ref	Mask1.0.01	0.000199477	22559	ADD	0.51463	0.319365	2.59667	0.970257	RNFL
16	21639550	IGSF6	ref	Mask1.0.01	0.000110821	22559	ADD	0.667121	0.414012	2.59646	0.970201	GCL
7	88759700	ZNF804B	ref	Mask1.0.01	0.000177313	22559	ADD	-0.524024	0.325221	2.59624	0.97014	IPL
22	43197280	SCUBE1	ref	Mask1.0.01	0.00381223	22559	ADD	-0.108664	0.0674412	2.59611	0.970105	CSI
4	82352498	HNRNPD	ref	Mask1.0.01	0.000177313	22559	ADD	0.502246	0.311715	2.59608	0.970095	CSI
7	33094797	RP9	ref	Mask1.0.01	0.000177313	22559	ADD	0.534168	0.331531	2.59602	0.970078	ISOS+PS
3	156825481	LEKR1	ref	Mask1.0.01	0.000664923	22559	ADD	0.25952	0.161075	2.59589	0.970043	CSI
12	132822187	CHFR	ref	Mask1.0.01	0.000820072	22559	ADD	0.246524	0.15301	2.59586	0.970035	INL
12	52543909	KRT71	ref	Mask1.0.01	0.00567401	22559	ADD	-0.0931777	0.0578334	2.59577	0.97001	IPL
11	93741591	C11orf54	ref	Mask1.0.01	0.000731415	22559	ADD	0.258094	0.160203	2.59548	0.969931	IPL
19	35754566	HSPB6	ref	Mask1.0.01	0.00128552	22559	ADD	0.19489	0.120975	2.59529	0.969878	IPL
9	104094260	SMC2	ref	Mask1.0.01	0.00859967	22559	ADD	0.0759368	0.0471368	2.59528	0.969876	IPL
8	144529179	ARHGAP39	ref	Mask1.0.01	0.000820072	22559	ADD	-0.247592	0.153695	2.5951	0.969826	OPL+ONL
2	127183832	CYP27C1	ref	Mask1.0.01	0.000221641	22559	ADD	0.475609	0.295265	2.59464	0.969701	OPL+ONL
11	101029624	PGR	ref	Mask1.0.01	0.000775744	22559	ADD	0.2532	0.157191	2.59461	0.969692	INL
15	101621444	TM2D3	ref	Mask1.0.01	0.000709251	22559	ADD	0.263871	0.163818	2.59454	0.969672	GCL
1	155127876	EFNA1	ref	Mask1.0.01	0.000820072	22559	ADD	-0.254466	0.15798	2.59451	0.969664	GCC
2	11444375	E2F6	ref	Mask1.0.01	0.000332462	22559	ADD	-0.390217	0.242261	2.59446	0.969651	ISOS+PS
6	131470832	ARG1	ref	Mask1.0.01	0.00241589	22559	ADD	-0.144372	0.0896346	2.59426	0.969596	OPL+ONL
19	29606283	POP4	ref	Mask1.0.01	0.000155149	22559	ADD	0.584692	0.363024	2.59407	0.969545	GCC
12	21536107	GYS2	ref	Mask1.0.01	0.00438849	22559	ADD	0.105751	0.0656612	2.59391	0.9695	IPL
1	209583714	CAMK1G	ref	Mask1.0.01	0.000155149	22559	ADD	0.55976	0.34756	2.59385	0.969485	IPL
4	39182504	WDR19	ref	Mask1.0.01	0.00611729	22559	ADD	0.0913429	0.0567184	2.5936	0.969415	ISOS+PS
10	79610939	SFTPA1	ref	Mask1.0.01	0.00558535	22559	ADD	-0.0953236	0.0591904	2.59357	0.969408	OPL+ONL
10	133324072	CALY	ref	Mask1.0.01	0.000155149	22559	ADD	-0.582926	0.361997	2.59309	0.969275	RPE
9	92493554	ECM2	ref	Mask1.0.01	0.00226074	22559	ADD	-0.148069	0.0919515	2.59307	0.969269	GCL
11	26667020	SLC5A12	ref	Mask1.0.01	0.000842236	22559	ADD	-0.240428	0.149307	2.59302	0.969256	IPL
12	49836043	BCDIN3D	ref	Mask1.0.01	0.000221641	22559	ADD	0.487894	0.302996	2.59285	0.96921	RPE
19	6467207	DENND1C	ref	Mask1.0.01	0.000421118	22559	ADD	-0.354055	0.219884	2.5927	0.96917	RPE
9	115019575	TNC	ref	Mask1.0.01	0.00192828	22559	ADD	-0.166086	0.103147	2.59267	0.969161	GCC
7	130380339	CPA1	ref	Mask1.0.01	0.000398954	22559	ADD	0.351532	0.218332	2.59236	0.969077	GCL
2	24114809	PFN4	ref	Mask1.0.01	0.00279268	22559	ADD	-0.137979	0.0856968	2.59235	0.969074	RNFL
12	88142296	TMTC3	ref	Mask1.0.01	0.000908728	22559	ADD	0.222022	0.137904	2.59203	0.968986	CSI
14	19402486	POTEG	ref	Mask1.0.01	0.00048761	22559	ADD	-0.329077	0.204413	2.59166	0.968883	RNFL
9	137030174	FUT7	ref	Mask1.0.01	0.00075358	22559	ADD	0.257742	0.160104	2.59158	0.968863	OPL+ONL
6	17759183	KIF13A	ref	Mask1.0.01	0.00332462	22559	ADD	-0.123105	0.0764711	2.59153	0.968848	OPL+ONL
11	124302831	OR8D1	ref	Mask1.0.01	0.000310297	22559	ADD	0.403316	0.250537	2.59147	0.968833	ISOS+PS
7	5620047	RNF216	ref	Mask1.0.01	0.000310297	22559	ADD	-0.401767	0.249587	2.59123	0.968766	OPL+ONL
10	73375101	ANXA7	ref	Mask1.0.01	0.000642759	22559	ADD	0.279465	0.173611	2.59118	0.968751	OPL+ONL
17	30248203	BLMH	ref	Mask1.0.01	0.00048761	22559	ADD	0.318145	0.197642	2.59115	0.968743	GCL
1	159872364	CFAP45	ref	Mask1.0.01	0.000265969	22559	ADD	-0.431981	0.268369	2.59098	0.968697	INL
9	88534033	NXNL2	ref	Mask1.0.01	0.00048761	22559	ADD	0.328927	0.204354	2.59079	0.968645	RNFL
9	95099054	FANCC	ref	Mask1.0.01	0.000509774	22559	ADD	0.313212	0.194593	2.59071	0.968625	OPL+ONL
11	88265069	CTSC	ref	Mask1.0.01	0.00128552	22559	ADD	0.198241	0.123164	2.59071	0.968624	ISOS+PS
22	24719034	PIWIL3	ref	Mask1.0.01	0.000421118	22559	ADD	-0.34592	0.214921	2.59057	0.968586	ISOS+PS
6	52186375	IL17A	ref	Mask1.0.01	0.000243805	22559	ADD	0.449396	0.279229	2.59022	0.96849	GCL
3	6770001	GRM7	ref	Mask1.0.01	0.00190611	22559	ADD	0.16648	0.103446	2.58999	0.968425	RNFL
17	41249687	KRTAP9-4	ref	Mask1.0.01	0.000177313	22559	ADD	0.545374	0.33888	2.58997	0.968421	RNFL
6	106360717	CRYBG1	ref	Mask1.0.01	0.0046323	22559	ADD	0.104903	0.0651847	2.58993	0.968408	ISOS+PS
10	13099449	OPTN	ref	Mask1.0.01	0.00075358	22559	ADD	-0.243379	0.151236	2.58972	0.968353	CSI
22	39077067	APOBEC3G	ref	Mask1.0.01	0.000354626	22559	ADD	-0.385307	0.239445	2.58943	0.968272	RNFL
1	160678746	CD48	ref	Mask1.0.01	0.000132985	22559	ADD	0.604151	0.375456	2.58924	0.968221	IPL
2	54972187	RTN4	ref	Mask1.0.01	0.000177313	22559	ADD	0.545077	0.338758	2.58903	0.968162	RPE
2	159235798	WDSUB1	ref	Mask1.0.01	0.00166231	22559	ADD	-0.173109	0.107586	2.58897	0.968146	INL
6	155395368	NOX3	ref	Mask1.0.01	0.00385655	22559	ADD	-0.114315	0.0710489	2.58875	0.968086	OPL+ONL
11	62611722	ROM1	ref	Mask1.0.01	0.000775744	22559	ADD	0.250311	0.155587	2.58828	0.967956	IPL
3	58564117	FAM107A	ref	Mask1.0.01	0.00110821	22559	ADD	-0.213716	0.132846	2.58806	0.967897	ISOS+PS
16	66366622	CDH5	ref	Mask1.0.01	0.000953056	22559	ADD	-0.228116	0.141806	2.58775	0.967812	INL
19	14081624	C19orf67	ref	Mask1.0.01	0.000110821	22559	ADD	0.665915	0.41396	2.58775	0.967811	GCL
17	15699692	AC005324.3	ref	Mask1.0.01	0.000243805	22559	ADD	-0.454676	0.282656	2.58755	0.967756	ISOS+PS
19	36139953	CAPNS1	ref	Mask1.0.01	0.000443282	22559	ADD	0.334301	0.207826	2.58747	0.967735	INL
2	237085882	COPS8	ref	Mask1.0.01	0.000155149	22559	ADD	0.535886	0.333149	2.58743	0.967723	CSI
11	66616626	RBM14	ref	Mask1.0.01	0.00128552	22559	ADD	-0.186373	0.115865	2.5874	0.967716	CSI
15	43330672	ADAL	ref	Mask1.0.01	0.000820072	22559	ADD	0.233254	0.145015	2.58721	0.967664	CSI
10	4786629	AKR1E2	ref	Mask1.0.01	0.000288133	22559	ADD	0.428609	0.266482	2.58694	0.967589	GCC
4	157204182	GRIA2	ref	Mask1.0.01	0.000310297	22559	ADD	0.412037	0.256179	2.58693	0.967587	RNFL
17	1650629	PRPF8	ref	Mask1.0.01	0.00119686	22559	ADD	0.209977	0.130554	2.5868	0.967552	RNFL
9	35658875	ARHGEF39	ref	Mask1.0.01	0.000332462	22559	ADD	-0.387536	0.240953	2.58678	0.967546	OPL+ONL
11	104885718	CASP12	ref	Mask1.0.01	0.000155149	22559	ADD	-0.582385	0.36213	2.58638	0.967435	RPE
3	111292719	CD96	ref	Mask1.0.01	0.000576267	22559	ADD	0.292275	0.181739	2.58635	0.967428	GCL
19	571277	BSG	ref	Mask1.0.01	0.000265969	22559	ADD	0.434907	0.270452	2.5859	0.967305	ISOS+PS
8	144078648	EXOSC4	ref	Mask1.0.01	0.000354626	22559	ADD	-0.369871	0.230013	2.5858	0.967278	IPL
3	107522936	BBX	ref	Mask1.0.01	0.00890997	22559	ADD	0.0752567	0.0468004	2.58578	0.967271	INL
7	142871208	TRPV6	ref	Mask1.0.01	0.00434416	22559	ADD	-0.107171	0.0666484	2.5857	0.96725	INL
1	111117163	DRAM2	ref	Mask1.0.01	0.00048761	22559	ADD	-0.329376	0.204849	2.58532	0.967145	GCC
21	44328944	CFAP410	ref	Mask1.0.01	0.000110821	22559	ADD	0.67092	0.417279	2.58516	0.967102	OPL+ONL
11	95821766	MTMR2	ref	Mask1.0.01	0.00334678	22559	ADD	-0.120739	0.0750941	2.58513	0.967094	IPL
15	65895079	MEGF11	ref	Mask1.0.01	0.00707035	22559	ADD	0.0870896	0.0541663	2.58509	0.967081	GCC
3	13479724	HDAC11	ref	Mask1.0.01	0.000554103	22559	ADD	-0.301875	0.187768	2.58471	0.966977	ISOS+PS
6	32840717	PSMB8	ref	Mask1.0.01	0.000265969	22559	ADD	0.435438	0.270849	2.58463	0.966956	ISOS+PS
16	3222325	ZNF200	ref	Mask1.0.01	0.000243805	22559	ADD	-0.45407	0.282468	2.58409	0.966807	ISOS+PS
15	74748845	CYP1A2	ref	Mask1.0.01	0.00503125	22559	ADD	-0.0996571	0.0619949	2.58407	0.966803	INL
10	96304409	DNTT	ref	Mask1.0.01	0.00161798	22559	ADD	0.175021	0.108879	2.58399	0.96678	INL
13	19173772	TUBA3C	ref	Mask1.0.01	0.0011747	22559	ADD	-0.211686	0.131693	2.58378	0.966723	RPE
2	230034982	SLC16A14	ref	Mask1.0.01	0.000709251	22559	ADD	0.263333	0.163827	2.58367	0.966694	GCL
7	73302516	NSUN5	ref	Mask1.0.01	0.000310297	22559	ADD	0.378723	0.23562	2.58356	0.966662	CSI
22	38818452	NPTXR	ref	Mask1.0.01	0.000310297	22559	ADD	0.411402	0.255957	2.58343	0.966628	RNFL
12	121132819	P2RX7	ref	Mask1.0.01	0.00933109	22559	ADD	-0.0725971	0.0451687	2.58323	0.966571	IPL
20	45174902	PI3	ref	Mask1.0.01	0.00534155	22559	ADD	-0.0963062	0.0599203	2.58322	0.966569	OPL+ONL
15	55202966	RAB27A	ref	Mask1.0.01	0.000886564	22559	ADD	0.237337	0.147673	2.58302	0.966515	OPL+ONL
3	184031544	HTR3D	ref	Mask1.0.01	0.00166231	22559	ADD	0.17803	0.110773	2.58295	0.966496	RPE
5	52787916	PELO	ref	Mask1.0.01	0.000265969	22559	ADD	-0.408991	0.254489	2.5828	0.966453	CSI
19	9178979	OR7D2	ref	Mask1.0.01	0.000398954	22559	ADD	0.350726	0.218243	2.58257	0.966392	GCL
20	64049836	TCEA2	ref	Mask1.0.01	0.000132985	22559	ADD	-0.607022	0.377747	2.58231	0.966319	GCL
14	72969451	ZFYVE1	ref	Mask1.0.01	0.000132985	22559	ADD	-0.628408	0.391058	2.58227	0.966308	RPE
16	67806765	TSNAXIP1	ref	Mask1.0.01	0.00387872	22559	ADD	0.116783	0.0726743	2.58226	0.966306	RPE
2	222424543	SGPP2	ref	Mask1.0.01	0.000354626	22559	ADD	0.375161	0.233465	2.5822	0.966289	OPL+ONL
17	81911939	SIRT7	ref	Mask1.0.01	0.000155149	22559	ADD	0.569333	0.354304	2.58215	0.966274	ISOS+PS
7	101613330	MYL10	ref	Mask1.0.01	0.000842236	22559	ADD	0.250566	0.155933	2.58208	0.966256	GCC
7	16859412	AGR3	ref	Mask1.0.01	0.00197261	22559	ADD	0.163907	0.102006	2.58194	0.966219	GCC
6	100508194	ASCC3	ref	Mask1.0.01	0.00113037	22559	ADD	0.215925	0.134379	2.58193	0.966215	RNFL
2	231056845	PSMD1	ref	Mask1.0.01	0.000132985	22559	ADD	-0.610271	0.379798	2.58191	0.966209	INL
19	47801243	TPRX1	ref	Mask1.0.01	0.000797908	22559	ADD	-0.256725	0.159783	2.58152	0.966104	RPE
12	56237807	ANKRD52	ref	Mask1.0.01	0.00110821	22559	ADD	-0.217893	0.135614	2.58152	0.966103	RPE
19	11965037	ZNF763	ref	Mask1.0.01	0.000930892	22559	ADD	-0.229682	0.142954	2.58143	0.966079	GCL
3	129440036	IFT122	ref	Mask1.0.01	0.00640543	22559	ADD	-0.0888369	0.0552926	2.58138	0.966064	OPL+ONL
9	130664594	PRDM12	ref	Mask1.0.01	0.000110821	22559	ADD	0.633182	0.394107	2.58123	0.966024	CSI
3	184053047	HTR3C	ref	Mask1.0.01	0.000731415	22559	ADD	0.268698	0.16725	2.58107	0.965979	GCC
18	8609437	RAB12	ref	Mask1.0.01	0.000155149	22559	ADD	-0.561986	0.349812	2.58096	0.965948	GCL
4	105145875	TET2	ref	Mask1.0.01	0.000354626	22559	ADD	-0.374985	0.233421	2.58077	0.965896	OPL+ONL
13	100089015	PCCA	ref	Mask1.0.01	0.00279268	22559	ADD	-0.132777	0.0826518	2.58073	0.965886	GCL
22	37367960	ELFN2	ref	Mask1.0.01	0.000443282	22559	ADD	-0.332603	0.207046	2.58059	0.965848	GCL
22	37339583	ELFN2	ref	Mask1.0.01	0.000443282	22559	ADD	-0.332603	0.207046	2.58059	0.965848	GCL
9	120952335	C5	ref	Mask1.0.01	0.000398954	22559	ADD	-0.348563	0.216982	2.58056	0.965839	IPL
10	7703316	ITIH2	ref	Mask1.0.01	0.00642759	22559	ADD	-0.0911602	0.0567505	2.5803	0.965769	RNFL
14	105172938	NUDT14	ref	Mask1.0.01	0.000398954	22559	ADD	-0.349345	0.217482	2.58026	0.965756	IPL
5	127290796	MEGF10	ref	Mask1.0.01	0.0075358	22559	ADD	0.0838724	0.0522142	2.58025	0.965754	RNFL
19	39196964	NCCRP1	ref	Mask1.0.01	0.000110821	22559	ADD	-0.688672	0.42875	2.57998	0.96568	RNFL
19	54461732	LENG9	ref	Mask1.0.01	0.000601256	22453	ADD	-0.284652	0.177218	2.57998	0.965679	IPL
7	50444128	FIGNL1	ref	Mask1.0.01	0.00873266	22559	ADD	0.0750931	0.0467527	2.5798	0.965632	IPL
3	93980139	ARL13B	ref	Mask1.0.01	0.000421118	22559	ADD	0.324934	0.202308	2.57966	0.965593	CSI
6	24544104	KIAA0319	ref	Mask1.0.01	0.000199477	22559	ADD	0.502239	0.312704	2.5796	0.965575	ISOS+PS
18	14728272	ANKRD30B	ref	Mask1.0.01	0.00075358	22559	ADD	-0.264125	0.164455	2.57944	0.965531	RPE
5	140664676	WDR55	ref	Mask1.0.01	0.000642759	22559	ADD	-0.276184	0.171965	2.57941	0.965523	GCL
1	24415802	NIPAL3	ref	Mask1.0.01	0.00152932	22559	ADD	-0.185612	0.115573	2.5793	0.965495	RPE
2	28392448	FOSL2	ref	Mask1.0.01	0.000265969	22559	ADD	-0.431357	0.268593	2.57921	0.965468	INL
2	120013077	EPB41L5	ref	Mask1.0.01	0.00170664	22559	ADD	0.168769	0.105087	2.5792	0.965466	IPL
3	47228395	KIF9	ref	Mask1.0.01	0.0105944	22559	ADD	-0.0708211	0.0440984	2.57917	0.965459	RPE
20	44355700	HNF4A	ref	Mask1.0.01	0.00265969	22559	ADD	-0.137127	0.0853855	2.57916	0.965454	OPL+ONL
2	241072169	MTERF4	ref	Mask1.0.01	0.000177313	22559	ADD	-0.530183	0.330135	2.5791	0.96544	OPL+ONL
2	196833004	PGAP1	ref	Mask1.0.01	0.00201693	22559	ADD	-0.155303	0.0967049	2.57908	0.965434	IPL
3	9362971	THUMPD3	ref	Mask1.0.01	0.000731415	22559	ADD	-0.268016	0.166892	2.579	0.965412	RPE
20	38805697	PPP1R16B	ref	Mask1.0.01	0.000199477	22559	ADD	-0.513873	0.319992	2.57889	0.96538	GCC
7	98214624	TECPR1	ref	Mask1.0.01	0.00638326	22559	ADD	0.0875921	0.0545468	2.57864	0.965312	IPL
17	7355123	TMEM95	ref	Mask1.0.01	0.00037679	22559	ADD	-0.36517	0.227408	2.57855	0.965289	ISOS+PS
2	240045077	OR6B3	ref	Mask1.0.01	0.00017751	22534	ADD	-0.530103	0.330126	2.57847	0.965266	OPL+ONL
18	50560087	MAPK4	ref	Mask1.0.01	0.000177313	22559	ADD	-0.53016	0.330172	2.57829	0.965218	OPL+ONL
9	120600811	MEGF9	ref	Mask1.0.01	0.000199477	22559	ADD	0.499376	0.311004	2.57823	0.965201	OPL+ONL
19	40348456	PLD3	ref	Mask1.0.01	0.000421118	22559	ADD	0.353218	0.21998	2.57823	0.965199	RNFL
17	8390704	RNF222	ref	Mask1.0.01	0.000199477	22559	ADD	-0.512903	0.319446	2.57796	0.965126	RPE
1	161524540	HSPA6	ref	Mask1.0.01	0.000155149	22559	ADD	-0.56931	0.354599	2.57764	0.965039	ISOS+PS
5	1798385	MRPL36	ref	Mask1.0.01	0.000155149	22559	ADD	0.561787	0.34992	2.57754	0.965011	GCL
22	43999211	PARVB	ref	Mask1.0.01	0.00110821	22559	ADD	-0.200301	0.124763	2.57745	0.964986	CSI
16	3263800	ZNF263	ref	Mask1.0.01	0.000132985	22559	ADD	0.602754	0.375463	2.57718	0.964913	IPL
19	45995461	CCDC61	ref	Mask1.0.01	0.000310297	22559	ADD	-0.394793	0.245944	2.57671	0.964784	IPL
5	137887968	PKD2L2	ref	Mask1.0.01	0.000687087	22559	ADD	0.267028	0.166352	2.57665	0.964767	GCL
17	36210924	CCL4L2	ref	Mask1.0.01	0.000110821	22559	ADD	-0.667729	0.416001	2.57639	0.964696	INL
7	99325898	ARPC1A	ref	Mask1.0.01	0.00037679	22559	ADD	-0.358162	0.22314	2.57634	0.964682	IPL
1	3625015	TPRG1L	ref	Mask1.0.01	0.00321379	22559	ADD	-0.127303	0.0793118	2.57631	0.964674	RNFL
5	140537340	SRA1	ref	Mask1.0.01	0.000243805	22559	ADD	0.453505	0.282542	2.57631	0.964674	ISOS+PS
19	11374666	SWSAP1	ref	Mask1.0.01	0.000687087	22559	ADD	-0.276364	0.17218	2.57631	0.964672	RPE
8	23701740	NKX2-6	ref	Mask1.0.01	0.00124119	22559	ADD	0.206179	0.128454	2.57628	0.964664	GCC
19	38335775	CATSPERG	ref	Mask1.0.01	0.00150716	22559	ADD	-0.186736	0.116342	2.57622	0.964648	RPE
5	119629559	FAM170A	ref	Mask1.0.01	0.000132985	22559	ADD	-0.628013	0.39128	2.5761	0.964616	RPE
3	28241584	CMC1	ref	Mask1.0.01	0.000199477	22559	ADD	-0.471633	0.293858	2.57593	0.964568	CSI
2	31173056	CAPN14	ref	Mask1.0.01	0.00330245	22559	ADD	-0.126798	0.0790053	2.57581	0.964535	GCC
11	6891490	OR2D2	ref	Mask1.0.01	0.000199477	22559	ADD	-0.497364	0.309898	2.57579	0.964531	INL
20	45252239	SLPI	ref	Mask1.0.01	0.000199477	22559	ADD	-0.513623	0.320043	2.57557	0.964471	GCC
14	36580004	NKX2-8	ref	Mask1.0.01	0.000797908	22559	ADD	-0.257032	0.160164	2.5754	0.964422	GCC
1	45326895	HPDL	ref	Mask1.0.01	0.000354626	22559	ADD	0.384799	0.23979	2.57517	0.96436	RPE
11	67403915	TBC1D10C	ref	Mask1.0.01	0.000199477	22559	ADD	0.49207	0.306656	2.57485	0.964273	IPL
11	73675638	RAB6A	ref	Mask1.0.01	0.000243805	22559	ADD	-0.463588	0.288908	2.57482	0.964264	RPE
13	35768652	DCLK1	ref	Mask1.0.01	0.000221641	22559	ADD	0.46957	0.292636	2.57481	0.964262	GCL
12	130337887	PIWIL1	ref	Mask1.0.01	0.000132985	22559	ADD	0.606289	0.377857	2.57457	0.964195	GCL
6	29108058	OR2J3	ref	Mask1.0.01	0.000155149	22559	ADD	-0.534513	0.333132	2.57445	0.964163	CSI
1	178849535	ANGPTL1	ref	Mask1.0.01	0.000354626	22559	ADD	0.369013	0.229987	2.57442	0.964154	IPL
8	38263130	PLPP5	ref	Mask1.0.01	0.00037679	22559	ADD	0.373098	0.232539	2.57427	0.964113	RNFL
17	28855010	ERAL1	ref	Mask1.0.01	0.00157365	22559	ADD	-0.18279	0.113927	2.57425	0.964107	RNFL
10	131966455	BNIP3	ref	Mask1.0.01	0.000155149	22559	ADD	0.58258	0.363105	2.57422	0.964101	GCC
1	179954773	CEP350	ref	Mask1.0.01	0.000908728	22559	ADD	0.221111	0.137813	2.57419	0.964092	CSI
11	83259097	CCDC90B	ref	Mask1.0.01	0.00048761	22559	ADD	-0.301641	0.18801	2.57407	0.964059	CSI
19	48599961	FAM83E	ref	Mask1.0.01	0.000110821	22559	ADD	-0.68913	0.429534	2.57399	0.964036	GCC
19	12806584	RNASEH2A	ref	Mask1.0.01	0.000642759	22559	ADD	0.285711	0.178086	2.57393	0.964021	RNFL
3	52812962	ITIH4	ref	Mask1.0.01	0.00576267	22559	ADD	-0.0934858	0.0582708	2.57389	0.964008	OPL+ONL
7	12330885	VWDE	ref	Mask1.0.01	0.0135423	22559	ADD	-0.0608276	0.0379146	2.57388	0.964006	INL
17	45023340	DCAKD	ref	Mask1.0.01	0.00075358	22559	ADD	0.255133	0.159031	2.57379	0.963983	GCL
13	24420931	PARP4	ref	Mask1.0.01	0.00764662	22559	ADD	-0.0805936	0.0502366	2.57372	0.963961	INL
19	48755524	FGF21	ref	Mask1.0.01	0.000443282	22559	ADD	-0.33613	0.209523	2.57365	0.963943	ISOS+PS
19	5680604	HSD11B1L	ref	Mask1.0.01	0.000531938	22559	ADD	-0.314672	0.19615	2.5736	0.963929	GCC
16	89720400	ZNF276	ref	Mask1.0.01	0.000576267	22559	ADD	-0.277441	0.172945	2.57352	0.963907	CSI
10	124984317	CTBP2	ref	Mask1.0.01	0.00613946	22559	ADD	0.0929069	0.0579143	2.5735	0.963902	RPE
20	32052197	HCK	ref	Mask1.0.01	0.000554103	22559	ADD	-0.308264	0.192166	2.57331	0.96385	GCC
1	89051882	GBP1	ref	Mask1.0.01	0.00175096	22559	ADD	-0.168881	0.105279	2.5732	0.96382	OPL+ONL
1	205913048	SLC26A9	ref	Mask1.0.01	0.0101955	22559	ADD	0.0724163	0.0451491	2.57261	0.963658	RNFL
1	197038741	F13B	ref	Mask1.0.01	0.000443282	22559	ADD	0.333535	0.207951	2.57252	0.963633	INL
6	89568144	LYRM2	ref	Mask1.0.01	0.000110821	22559	ADD	0.687522	0.428654	2.57252	0.963633	RNFL
12	120196699	RPLP0	ref	Mask1.0.01	0.000243805	22559	ADD	0.464399	0.289546	2.57246	0.963617	GCC
10	35008551	CUL2	ref	Mask1.0.01	0.000155149	22559	ADD	0.566549	0.353237	2.57242	0.963606	OPL+ONL
19	50723364	CLEC11A	ref	Mask1.0.01	0.000110821	22559	ADD	0.666177	0.415363	2.57232	0.963578	INL
4	48483343	SLC10A4	ref	Mask1.0.01	0.000243805	22559	ADD	0.464625	0.289697	2.57228	0.963567	GCC
5	132440440	IRF1	ref	Mask1.0.01	0.000953056	22559	ADD	0.229372	0.143015	2.57228	0.963566	ISOS+PS
10	102461881	ACTR1A	ref	Mask1.0.01	0.000554103	22559	ADD	-0.29517	0.184048	2.57206	0.963507	IPL
9	4984390	JAK2	ref	Mask1.0.01	0.00234939	22559	ADD	0.137628	0.0858162	2.57203	0.963499	CSI
15	44728988	TRIM69	ref	Mask1.0.01	0.000443282	22559	ADD	0.334852	0.208803	2.57178	0.963431	OPL+ONL
5	43486709	C5orf34	ref	Mask1.0.01	0.000554103	22559	ADD	0.282799	0.176344	2.57176	0.963425	CSI
2	170813213	GAD1	ref	Mask1.0.01	0.000177313	22559	ADD	-0.54398	0.339216	2.57166	0.963398	RNFL
19	54115410	PRPF31	ref	Mask1.0.01	0.000886564	22559	ADD	-0.237662	0.148203	2.57162	0.963385	ISOS+PS
22	36253071	APOL1	ref	Mask1.0.01	0.000177313	22559	ADD	0.531078	0.331179	2.57152	0.963359	ISOS+PS
1	23845077	FUCA1	ref	Mask1.0.01	0.00232723	22559	ADD	0.145158	0.0905222	2.57142	0.96333	GCL
15	79311112	TMED3	ref	Mask1.0.01	0.00343544	22559	ADD	0.119352	0.0744367	2.57089	0.963185	INL
4	99564081	MTTP	ref	Mask1.0.01	0.000221641	22559	ADD	-0.487084	0.303789	2.57076	0.963151	GCC
11	35431823	PAMR1	ref	Mask1.0.01	0.00886564	22559	ADD	0.0713094	0.044476	2.57064	0.963118	CSI
3	151814073	AADAC	ref	Mask1.0.01	0.000110821	22559	ADD	-0.669996	0.417888	2.57054	0.963089	OPL+ONL
19	49928702	ATF5	ref	Mask1.0.01	0.000110821	22559	ADD	-0.666161	0.415497	2.57053	0.963088	INL
19	10701430	QTRT1	ref	Mask1.0.01	0.00132985	22559	ADD	-0.190657	0.118917	2.57051	0.96308	IPL
8	65644734	MTFR1	ref	Mask1.0.01	0.000243805	22559	ADD	0.449238	0.280216	2.5702	0.962996	INL
4	681829	SLC49A3	ref	Mask1.0.01	0.000775744	22559	ADD	0.239057	0.149114	2.57019	0.962993	CSI
3	19947097	RAB5A	ref	Mask1.0.01	0.000110821	22559	ADD	-0.688415	0.429413	2.5701	0.96297	GCC
1	11189355	ANGPTL7	ref	Mask1.0.01	0.00957489	22559	ADD	0.074142	0.0462482	2.57003	0.962949	RPE
15	70881342	THAP10	ref	Mask1.0.01	0.000265969	22559	ADD	0.444628	0.277355	2.56994	0.962924	GCC
17	46511511	LRRC37A2	ref	Mask1.0.01	0.000221641	22559	ADD	0.471524	0.294142	2.56976	0.962875	INL
8	85373436	CA3	ref	Mask1.0.01	0.000509774	22559	ADD	-0.294895	0.18396	2.56973	0.962867	CSI
7	76389334	SSC4D	ref	Mask1.0.01	0.000421118	22559	ADD	0.352324	0.219797	2.56945	0.962791	RPE
12	52897187	KRT8	ref	Mask1.0.01	0.00720333	22559	ADD	0.0855379	0.0533634	2.5694	0.962776	RPE
7	138706294	ATP6V0A4	ref	Mask1.0.01	0.00323596	22559	ADD	0.124771	0.0778406	2.56931	0.962752	ISOS+PS
19	49067418	KCNA7	ref	Mask1.0.01	0.00219425	22559	ADD	0.151219	0.0943456	2.56903	0.962676	ISOS+PS
14	20891399	RNASE3	ref	Mask1.0.01	0.000443282	22559	ADD	0.336134	0.209717	2.56896	0.962656	ISOS+PS
18	45212995	SLC14A2	ref	Mask1.0.01	0.000975221	22559	ADD	0.224663	0.140169	2.56895	0.962652	INL
11	78435968	NARS2	ref	Mask1.0.01	0.0029035	22559	ADD	0.131062	0.081771	2.56894	0.962649	OPL+ONL
18	10525905	NAPG	ref	Mask1.0.01	0.000886564	22559	ADD	-0.233269	0.14554	2.56892	0.962646	IPL
10	97426191	PGAM1	ref	Mask1.0.01	0.000709251	22559	ADD	-0.271494	0.169397	2.56867	0.962577	RPE
19	41956681	RABAC1	ref	Mask1.0.01	0.000110821	22559	ADD	-0.688427	0.42956	2.56844	0.962513	GCC
5	78997564	DMGDH	ref	Mask1.0.01	0.00374573	22559	ADD	0.115514	0.0720793	2.5683	0.962474	OPL+ONL
5	160401641	SLU7	ref	Mask1.0.01	0.000155149	22559	ADD	-0.580395	0.362163	2.56827	0.962465	RPE
3	54122547	CACNA2D3	ref	Mask1.0.01	0.000155149	22559	ADD	-0.533935	0.333174	2.56824	0.962459	CSI
1	86547078	CLCA4	ref	Mask1.0.01	0.0017288	22559	ADD	-0.168241	0.104982	2.56823	0.962456	GCL
9	122370530	PTGS1	ref	Mask1.0.01	0.00139634	22559	ADD	-0.193644	0.120839	2.568	0.962393	RPE
16	4803203	GLYR1	ref	Mask1.0.01	0.000243805	22559	ADD	-0.463935	0.289542	2.56738	0.962223	GCC
2	68122936	WDR92	ref	Mask1.0.01	0.00075358	22559	ADD	0.256732	0.160229	2.56731	0.962202	OPL+ONL
12	95020229	NR2C1	ref	Mask1.0.01	0.00166231	22559	ADD	0.170504	0.106415	2.56723	0.962182	IPL
11	113797874	USP28	ref	Mask1.0.01	0.000797908	22559	ADD	-0.250381	0.156268	2.5672	0.962174	ISOS+PS
18	74315839	C18orf63	ref	Mask1.0.01	0.000132985	22559	ADD	0.605388	0.377864	2.56683	0.96207	GCL
15	31001061	TRPM1	ref	Mask1.0.01	0.00405603	22559	ADD	-0.114227	0.0713021	2.56644	0.961963	GCC
10	102830531	CYP17A1	ref	Mask1.0.01	0.000531938	22559	ADD	-0.313913	0.195951	2.56641	0.961955	RNFL
3	119579268	ADPRH	ref	Mask1.0.01	0.00410036	22559	ADD	-0.109938	0.068627	2.56627	0.961917	INL
3	47016429	SETD2	ref	Mask1.0.01	0.00653841	22559	ADD	0.0899472	0.056151	2.56602	0.961848	RPE
17	59952240	RNFT1	ref	Mask1.0.01	0.000110821	22559	ADD	0.669137	0.417738	2.5658	0.961787	OPL+ONL
12	49018978	KMT2D	ref	Mask1.0.01	0.0103063	22559	ADD	-0.071903	0.044889	2.56575	0.961773	RPE
5	69492292	OCLN	ref	Mask1.0.01	0.00037679	22559	ADD	0.357438	0.223151	2.56568	0.961756	IPL
3	134065303	RYK	ref	Mask1.0.01	0.000664923	22559	ADD	0.281007	0.175443	2.56544	0.961688	GCC
9	94603133	FBP1	ref	Mask1.0.01	0.00144067	22559	ADD	-0.185606	0.115882	2.56537	0.961671	OPL+ONL
10	73772276	FUT11	ref	Mask1.0.01	0.000465446	22559	ADD	-0.335409	0.209416	2.56525	0.961638	RNFL
2	37167820	SULT6B1	ref	Mask1.0.01	0.000443282	22559	ADD	-0.333354	0.208133	2.56524	0.961634	INL
13	19633659	MPHOSPH8	ref	Mask1.0.01	0.000177313	22559	ADD	0.499008	0.311574	2.56503	0.961577	CSI
19	48993562	RUVBL2	ref	Mask1.0.01	0.000953056	22559	ADD	0.228161	0.142461	2.56501	0.961572	OPL+ONL
1	2528745	HES5	ref	Mask1.0.01	0.00075358	22559	ADD	-0.25438	0.158836	2.56488	0.961536	GCL
3	57625454	DENND6A	ref	Mask1.0.01	0.00106388	22559	ADD	-0.212894	0.132943	2.56447	0.961423	IPL
12	94567122	TMCC3	ref	Mask1.0.01	0.000554103	22559	ADD	-0.300866	0.187887	2.56418	0.961345	ISOS+PS
13	52012391	ALG11	ref	Mask1.0.01	0.000421118	22559	ADD	0.352801	0.220332	2.56392	0.961273	GCC
4	186533655	MTNR1A	ref	Mask1.0.01	0.00159582	22559	ADD	0.177007	0.110551	2.5636	0.961185	ISOS+PS
2	69396113	NFU1	ref	Mask1.0.01	0.000775744	22559	ADD	0.252916	0.157962	2.56359	0.961182	OPL+ONL
20	646615	SRXN1	ref	Mask1.0.01	0.000598431	22559	ADD	0.295262	0.184418	2.56336	0.961119	RPE
1	232397965	SIPA1L2	ref	Mask1.0.01	0.0063611	22559	ADD	-0.0880076	0.0549707	2.56317	0.961067	GCL
14	73567620	ACOT2	ref	Mask1.0.01	0.000310297	22559	ADD	-0.394743	0.246567	2.56305	0.961034	IPL
15	65381484	IGDCC4	ref	Mask1.0.01	0.000997385	22559	ADD	0.223834	0.139816	2.56296	0.961008	ISOS+PS
11	86374736	CCDC81	ref	Mask1.0.01	0.000155149	22559	ADD	-0.564839	0.352826	2.56288	0.960986	OPL+ONL
16	68264516	SLC7A6	ref	Mask1.0.01	0.00108604	22559	ADD	-0.201709	0.126001	2.5627	0.960937	CSI
9	65736555	FOXD4L4	ref	Mask1.0.01	0.00308081	22559	ADD	-0.127532	0.0796713	2.56232	0.960833	ISOS+PS
17	58269855	MPO	ref	Mask1.0.01	0.0148499	22559	ADD	0.058589	0.0366019	2.56227	0.960818	ISOS+PS
21	41885112	C2CD2	ref	Mask1.0.01	0.000398954	22559	ADD	0.362369	0.226383	2.5622	0.9608	GCC
3	186567403	DNAJB11	ref	Mask1.0.01	0.000110821	22559	ADD	-0.687457	0.429502	2.56189	0.960714	GCC
12	55720367	RDH5	ref	Mask1.0.01	0.00148499	22559	ADD	-0.172778	0.107949	2.56174	0.960674	CSI
16	2969270	PAQR4	ref	Mask1.0.01	0.000132985	22559	ADD	0.575678	0.359688	2.56157	0.960627	CSI
17	40697991	KRT24	ref	Mask1.0.01	0.0022829	22559	ADD	0.151436	0.0946203	2.56148	0.960602	RPE
14	21521080	SALL2	ref	Mask1.0.01	0.000132985	22559	ADD	-0.616275	0.385062	2.56146	0.960597	OPL+ONL
12	113392445	SDS	ref	Mask1.0.01	0.00527506	22559	ADD	-0.0961114	0.0600538	2.56135	0.960565	GCL
14	67294371	ATP6V1D	ref	Mask1.0.01	0.000265969	22559	ADD	0.426202	0.266317	2.56113	0.960507	IPL
12	14942031	ARHGDIB	ref	Mask1.0.01	0.000421118	22559	ADD	-0.337959	0.211189	2.56085	0.96043	IPL
2	233718736	UGT1A4	ref	Mask1.0.01	0.00048761	22559	ADD	-0.328096	0.205027	2.56083	0.960424	GCC
6	25962802	TRIM38	ref	Mask1.0.01	0.00589617	22557	ADD	-0.0898383	0.0561402	2.5608	0.960414	IPL
8	143790920	SCRIB	ref	Mask1.0.01	0.00113037	22559	ADD	0.197829	0.123633	2.56042	0.96031	CSI
2	130151392	SMPD4	ref	Mask1.0.01	0.000199477	22559	ADD	0.512602	0.320359	2.56028	0.960271	GCC
2	200488958	KCTD18	ref	Mask1.0.01	0.00152932	22559	ADD	-0.170049	0.106276	2.56026	0.960267	CSI
4	106041599	TBCK	ref	Mask1.0.01	0.000221641	22559	ADD	0.446052	0.27878	2.56006	0.960211	CSI
19	1000419	GRIN3B	ref	Mask1.0.01	0.00146283	22559	ADD	-0.189439	0.118405	2.55975	0.960125	GCC
12	120725774	ACADS	ref	Mask1.0.01	0.00379006	22559	ADD	0.117906	0.073695	2.55973	0.960121	GCC
7	40135005	SUGCT	ref	Mask1.0.01	0.00113037	22559	ADD	0.208422	0.130271	2.55969	0.960109	INL
21	36156782	DOP1B	ref	Mask1.0.01	0.00128552	22559	ADD	0.197047	0.123162	2.55968	0.960108	ISOS+PS
1	1449689	ATAD3C	ref	Mask1.0.01	0.0165344	22559	ADD	-0.0564684	0.0352952	2.55963	0.960094	RNFL
8	74320613	GDAP1	ref	Mask1.0.01	0.00241589	22559	ADD	0.143497	0.0896923	2.55961	0.960087	OPL+ONL
12	50085200	SMARCD1	ref	Mask1.0.01	0.000132985	22559	ADD	-0.627056	0.391942	2.55958	0.960081	GCC
17	58301228	TSPOAP1	ref	Mask1.0.01	0.000820072	22559	ADD	-0.245866	0.15368	2.55953	0.960066	OPL+ONL
2	174395730	SCRN3	ref	Mask1.0.01	0.000775744	22559	ADD	0.252705	0.157956	2.5595	0.960057	OPL+ONL
1	46929177	CYP4A11	ref	Mask1.0.01	0.00347976	22559	ADD	-0.123006	0.0768922	2.55911	0.959951	GCC
16	69320140	COG8	ref	Mask1.0.01	0.000155149	22559	ADD	-0.556151	0.347671	2.55887	0.959885	IPL
6	53051991	FBXO9	ref	Mask1.0.01	0.000132985	22559	ADD	-0.607684	0.379909	2.55857	0.959801	INL
1	116372668	ATP1A1	ref	Mask1.0.01	0.000398954	22559	ADD	0.353771	0.221172	2.55849	0.959782	ISOS+PS
6	39104063	SAYSD1	ref	Mask1.0.01	0.000509774	22559	ADD	-0.310447	0.194106	2.55798	0.959639	INL
1	35573314	TFAP2E	ref	Mask1.0.01	0.00791258	22559	ADD	0.0797259	0.0498488	2.55793	0.959626	OPL+ONL
15	43358172	ZSCAN29	ref	Mask1.0.01	0.000155149	22559	ADD	-0.580676	0.363071	2.5579	0.959619	GCC
1	23870515	CNR2	ref	Mask1.0.01	0.000221641	22559	ADD	0.484814	0.303136	2.55785	0.959604	RNFL
15	74836118	ULK3	ref	Mask1.0.01	0.000953056	22559	ADD	0.233851	0.146232	2.55738	0.959475	RNFL
19	48180770	CARD8	ref	Mask1.0.01	0.000110821	22559	ADD	0.670096	0.419036	2.55724	0.959438	ISOS+PS
5	96875986	ERAP2	ref	Mask1.0.01	0.000509774	22559	ADD	-0.319646	0.199888	2.55719	0.959424	RNFL
17	8039034	ALOX15B	ref	Mask1.0.01	0.00580699	22559	ADD	-0.092819	0.0580439	2.55718	0.959419	OPL+ONL
1	58643440	MYSM1	ref	Mask1.0.01	0.000288133	22559	ADD	0.425936	0.26636	2.55711	0.959402	GCC
19	15159038	NOTCH3	ref	Mask1.0.01	0.0110821	22559	ADD	-0.0693278	0.0433553	2.557	0.95937	RNFL
1	161541759	FCGR3A	ref	Mask1.0.01	0.000132985	22559	ADD	0.626125	0.39156	2.55697	0.959361	RPE
2	24010081	MFSD2B	ref	Mask1.0.01	0.00676005	22559	ADD	-0.0860431	0.0538147	2.55641	0.959209	OPL+ONL
19	57535257	ZNF550	ref	Mask1.0.01	0.00321379	22559	ADD	-0.123758	0.077404	2.55635	0.959192	INL
14	103556545	BAG5	ref	Mask1.0.01	0.00048761	22559	ADD	-0.326838	0.204431	2.55608	0.959117	RNFL
15	55318960	PIGB	ref	Mask1.0.01	0.00037679	22559	ADD	-0.341915	0.213863	2.55602	0.959102	CSI
2	219597857	STK11IP	ref	Mask1.0.01	0.000598431	22559	ADD	-0.285135	0.178355	2.55582	0.959046	GCL
8	123219967	C8orf76	ref	Mask1.0.01	0.000465446	22559	ADD	0.307735	0.192507	2.55541	0.958933	CSI
2	99154955	LIPT1	ref	Mask1.0.01	0.00104171	22559	ADD	-0.214904	0.134439	2.55527	0.958895	IPL
2	40097270	SLC8A1	ref	Mask1.0.01	0.000177313	22559	ADD	-0.543094	0.339751	2.55522	0.95888	GCC
15	82755362	FSD2	ref	Mask1.0.01	0.000731415	22559	ADD	-0.266767	0.166892	2.55504	0.958831	RNFL
19	42325609	MEGF8	ref	Mask1.0.01	0.00106388	22559	ADD	-0.221239	0.138411	2.55495	0.958808	RPE
11	67006778	SYT12	ref	Mask1.0.01	0.000288133	22559	ADD	-0.40773	0.255105	2.55451	0.958687	IPL
1	236142505	GPR137B	ref	Mask1.0.01	0.000886564	22559	ADD	0.232572	0.145521	2.55423	0.958609	IPL
17	42773449	VPS25	ref	Mask1.0.01	0.000155149	22559	ADD	-0.556387	0.348137	2.5542	0.958602	IPL
12	112125538	TRAFD1	ref	Mask1.0.01	0.000332462	22559	ADD	-0.379783	0.237635	2.55416	0.958592	IPL
1	147629652	ACP6	ref	Mask1.0.01	0.000332462	22559	ADD	0.381998	0.239025	2.55409	0.958571	GCL
2	113067970	IL1F10	ref	Mask1.0.01	0.000243805	22559	ADD	-0.443741	0.277671	2.55386	0.958509	IPL
5	32689070	NPR3	ref	Mask1.0.01	0.000908728	22559	ADD	-0.239964	0.150163	2.55368	0.958459	GCC
1	113390515	MAGI3	ref	Mask1.0.01	0.000110821	22559	ADD	0.686265	0.429447	2.55367	0.958456	GCC
11	108505435	EXPH5	ref	Mask1.0.01	0.000199477	22559	ADD	0.510355	0.319368	2.55366	0.958452	RNFL
21	17901263	CHODL	ref	Mask1.0.01	0.000110821	22559	ADD	-0.669306	0.418839	2.55361	0.95844	ISOS+PS
7	123113531	SLC13A1	ref	Mask1.0.01	0.00467663	22559	ADD	0.101684	0.063632	2.5536	0.958437	IPL
7	130018287	ZC3HC1	ref	Mask1.0.01	0.00139634	22559	ADD	0.189036	0.118296	2.55359	0.958434	ISOS+PS
20	4220630	ADRA1D	ref	Mask1.0.01	0.000398954	22559	ADD	0.360912	0.225864	2.55334	0.958366	RPE
1	65792514	PDE4B	ref	Mask1.0.01	0.000531938	22559	ADD	0.312805	0.195772	2.55297	0.958263	RPE
20	13785007	NDUFAF5	ref	Mask1.0.01	0.00192828	22559	ADD	-0.164361	0.102872	2.55272	0.958196	RPE
22	19783223	GNB1L	ref	Mask1.0.01	0.000598431	22559	ADD	0.294793	0.184511	2.55265	0.958175	RPE
18	670318	ENOSF1	ref	Mask1.0.01	0.00328029	22559	ADD	-0.123372	0.0772191	2.5526	0.958162	ISOS+PS
1	13281035	PRAMEF8	ref	Mask1.0.01	0.000886564	22559	ADD	0.233988	0.146457	2.55251	0.958138	GCL
9	96639577	PRXL2C	ref	Mask1.0.01	0.000288133	22559	ADD	0.407904	0.255314	2.55251	0.958137	IPL
18	63389190	VPS4B	ref	Mask1.0.01	0.000975221	22559	ADD	-0.225082	0.140885	2.55241	0.958109	OPL+ONL
13	42781550	FAM216B	ref	Mask1.0.01	0.000177376	22551	ADD	0.527156	0.329964	2.55237	0.958099	OPL+ONL
6	32014795	C4B	ref	Mask1.0.01	0.000177313	22559	ADD	-0.527465	0.330168	2.55221	0.958055	OPL+ONL
19	56507850	ZNF471	ref	Mask1.0.01	0.00208343	22559	ADD	-0.15282	0.095668	2.55168	0.957909	GCL
16	84191138	ADAD2	ref	Mask1.0.01	0.00268186	22559	ADD	0.139475	0.0873183	2.55142	0.957837	RNFL
20	23439685	CSTL1	ref	Mask1.0.01	0.000465508	22556	ADD	-0.325347	0.203689	2.55128	0.9578	OPL+ONL
19	10572671	AP1M2	ref	Mask1.0.01	0.00137417	22559	ADD	0.188729	0.118161	2.55112	0.957754	INL
9	6413151	UHRF2	ref	Mask1.0.01	0.000465446	22559	ADD	0.323089	0.202289	2.55094	0.957706	GCL
20	2658395	IDH3B	ref	Mask1.0.01	0.000886564	22559	ADD	-0.234746	0.146985	2.55064	0.957624	INL
3	48467798	SHISA5	ref	Mask1.0.01	0.000199477	22559	ADD	0.494955	0.309924	2.55048	0.957579	INL
12	56468578	SPRYD4	ref	Mask1.0.01	0.00436633	22559	ADD	-0.107063	0.0670405	2.55038	0.957551	OPL+ONL
6	35781019	CLPSL1	ref	Mask1.0.01	0.000132985	22559	ADD	0.626297	0.392194	2.55011	0.957477	GCC
19	50466785	FAM71E1	ref	Mask1.0.01	0.00272618	22559	ADD	0.127279	0.0797058	2.54995	0.957433	CSI
17	42101404	DHX58	ref	Mask1.0.01	0.00121903	22559	ADD	0.199725	0.125075	2.54991	0.957423	GCL
2	99154955	LIPT1	ref	Mask1.0.01	0.00104171	22559	ADD	-0.218667	0.136947	2.54954	0.957321	ISOS+PS
2	169810081	METTL5	ref	Mask1.0.01	0.000398954	22559	ADD	0.361727	0.226558	2.54921	0.95723	GCC
19	43064209	PSG2	ref	Mask1.0.01	0.000354626	22559	ADD	0.383459	0.240177	2.54903	0.95718	GCC
19	16719847	NWD1	ref	Mask1.0.01	0.00130768	22559	ADD	-0.192677	0.120684	2.54896	0.957161	GCL
1	15836095	SPEN	ref	Mask1.0.01	0.000177313	22559	ADD	-0.519158	0.325183	2.54885	0.957131	IPL
12	12891559	GPRC5A	ref	Mask1.0.01	0.0008644	22559	ADD	-0.245643	0.153866	2.54871	0.957092	GCC
22	42617840	CYB5R3	ref	Mask1.0.01	0.0069152	22559	ADD	0.087151	0.0545941	2.54832	0.956985	RNFL
11	36510709	RAG1	ref	Mask1.0.01	0.00474312	22559	ADD	0.100836	0.0631689	2.54817	0.956944	IPL
1	70144805	LRRC40	ref	Mask1.0.01	0.000421118	22559	ADD	-0.338997	0.212382	2.54775	0.95683	GCL
3	140678064	TRIM42	ref	Mask1.0.01	0.000554103	22559	ADD	-0.29579	0.185322	2.5475	0.95676	GCL
14	99481169	CCNK	ref	Mask1.0.01	0.000797908	22559	ADD	0.247409	0.155013	2.54739	0.956731	INL
17	54899387	TOM1L1	ref	Mask1.0.01	0.000288133	22559	ADD	0.410281	0.257063	2.54732	0.95671	GCL
1	26190561	CATSPER4	ref	Mask1.0.01	0.0139855	22559	ADD	-0.0566269	0.0354801	2.54727	0.956697	CSI
12	94567122	TMCC3	ref	Mask1.0.01	0.000554103	22559	ADD	-0.306566	0.192085	2.54719	0.956674	GCC
1	960584	KLHL17	ref	Mask1.0.01	0.00274835	22559	ADD	0.137719	0.0862931	2.54703	0.95663	RNFL
1	13115488	HNRNPCL2	ref	Mask1.0.01	0.000997385	22559	ADD	-0.21901	0.137239	2.54665	0.956527	IPL
10	13221766	UCMA	ref	Mask1.0.01	0.000177313	22559	ADD	-0.5405	0.338705	2.54652	0.956491	RPE
11	2163929	TH	ref	Mask1.0.01	0.0119021	22559	ADD	-0.065303	0.0409222	2.54652	0.956491	ISOS+PS
12	1529891	WNT5B	ref	Mask1.0.01	0.000509774	22559	ADD	-0.293575	0.183992	2.5459	0.95632	CSI
19	3572777	HMG20B	ref	Mask1.0.01	0.000288133	22559	ADD	-0.425116	0.266433	2.54588	0.956313	GCC
6	25652201	SCGN	ref	Mask1.0.01	0.000221641	22559	ADD	0.484832	0.30386	2.54587	0.956311	GCC
12	4809176	KCNA6	ref	Mask1.0.01	0.00113037	22559	ADD	-0.214217	0.134263	2.54562	0.956244	RNFL
9	18858906	SAXO1	ref	Mask1.0.01	0.000288133	22559	ADD	0.423977	0.265741	2.54547	0.956202	RPE
6	112347330	RFPL4B	ref	Mask1.0.01	0.000797908	22559	ADD	0.2429	0.152246	2.54545	0.956195	ISOS+PS
11	35431823	PAMR1	ref	Mask1.0.01	0.00886564	22559	ADD	-0.0771186	0.048337	2.54542	0.956187	RNFL
2	134964485	MAP3K19	ref	Mask1.0.01	0.00644975	22559	ADD	-0.0898391	0.0563109	2.54534	0.956166	GCC
20	58985686	CTSZ	ref	Mask1.0.01	0.000975221	22559	ADD	0.223575	0.140142	2.54512	0.956107	INL
4	107824563	SGMS2	ref	Mask1.0.01	0.000265969	22559	ADD	0.423705	0.265592	2.54505	0.956086	IPL
1	155610205	MSTO1	ref	Mask1.0.01	0.000177313	22559	ADD	-0.540736	0.338952	2.54503	0.956082	RNFL
1	15836095	SPEN	ref	Mask1.0.01	0.000177313	22559	ADD	-0.524288	0.328679	2.54446	0.955923	INL
16	67873052	EDC4	ref	Mask1.0.01	0.000110821	22559	ADD	0.662649	0.415439	2.54421	0.955856	INL
15	101281510	SNRPA1	ref	Mask1.0.01	0.000155149	22559	ADD	-0.56272	0.352792	2.54417	0.955844	OPL+ONL
16	287440	AXIN1	ref	Mask1.0.01	0.00296999	22559	ADD	-0.128981	0.0808641	2.54414	0.955837	OPL+ONL
4	165207561	KLHL2	ref	Mask1.0.01	0.000332462	22559	ADD	0.384433	0.241033	2.54382	0.955749	OPL+ONL
20	46709649	SLC2A10	ref	Mask1.0.01	0.00108604	22559	ADD	0.209707	0.131483	2.54382	0.955748	IPL
16	11833850	RSL1D1	ref	Mask1.0.01	0.000177313	22559	ADD	0.528239	0.331215	2.54355	0.955675	ISOS+PS
12	32790755	PKP2	ref	Mask1.0.01	0.0111929	22559	ADD	-0.0663043	0.0415757	2.54334	0.955616	GCL
11	747415	TALDO1	ref	Mask1.0.01	0.00177313	22559	ADD	-0.166023	0.104105	2.54326	0.955595	INL
16	25691959	HS3ST4	ref	Mask1.0.01	0.00119686	22559	ADD	0.201047	0.126069	2.54319	0.955576	GCL
7	151085831	AGAP3	ref	Mask1.0.01	0.00037679	22559	ADD	0.340923	0.213787	2.54303	0.955529	CSI
4	185500660	PDLIM3	ref	Mask1.0.01	0.000443282	22559	ADD	-0.334148	0.209541	2.54295	0.955509	ISOS+PS
21	32628759	SYNJ1	ref	Mask1.0.01	0.00547453	22559	ADD	-0.09347	0.0586149	2.54289	0.955493	IPL
17	44076746	HDAC5	ref	Mask1.0.01	0.00343544	22559	ADD	0.118301	0.0741866	2.54288	0.955489	IPL
6	160348378	SLC22A3	ref	Mask1.0.01	0.000620595	22559	ADD	0.277564	0.174077	2.5424	0.955357	IPL
2	218382029	SLC11A1	ref	Mask1.0.01	0.00578483	22559	ADD	-0.0946558	0.0593653	2.54232	0.955335	GCC
14	103733195	PPP1R13B	ref	Mask1.0.01	0.00115253	22559	ADD	0.205795	0.129071	2.54222	0.955307	INL
13	27960918	CDX2	ref	Mask1.0.01	0.000797908	22559	ADD	-0.246065	0.15433	2.54212	0.955281	GCL
15	100400395	CERS3	ref	Mask1.0.01	0.000975221	22559	ADD	-0.221419	0.138877	2.54197	0.955238	IPL
7	44143213	GCK	ref	Mask1.0.01	0.00199477	22559	ADD	-0.156445	0.0981332	2.54152	0.955115	INL
10	104309698	ITPRIP	ref	Mask1.0.01	0.000132985	22559	ADD	0.624426	0.391709	2.54117	0.955019	RNFL
5	129904465	CHSY3	ref	Mask1.0.01	0.000155149	22559	ADD	0.530953	0.33308	2.54105	0.954987	CSI
12	47841537	VDR	ref	Mask1.0.01	0.00339111	22559	ADD	0.119523	0.074981	2.54098	0.954967	INL
17	75909574	FBF1	ref	Mask1.0.01	0.000731415	22559	ADD	-0.257237	0.161394	2.54035	0.954794	GCL
2	130151392	SMPD4	ref	Mask1.0.01	0.000199477	22559	ADD	0.492071	0.308733	2.54032	0.954787	GCL
12	15882387	STRAP	ref	Mask1.0.01	0.000199477	22559	ADD	-0.499052	0.313128	2.54008	0.95472	ISOS+PS
1	169690665	SELL	ref	Mask1.0.01	0.000354626	22559	ADD	0.36882	0.231415	2.54007	0.954718	GCL
1	158327951	CD1B	ref	Mask1.0.01	0.00283701	22559	ADD	-0.13543	0.0849767	2.53999	0.954694	RNFL
17	50834650	WFIKKN2	ref	Mask1.0.01	0.000598431	22559	ADD	0.295013	0.185109	2.53994	0.954682	GCC
7	130293134	CPA4	ref	Mask1.0.01	0.00516424	22559	ADD	0.100791	0.063243	2.53993	0.954677	GCC
19	17555649	COLGALT1	ref	Mask1.0.01	0.00443282	22559	ADD	-0.106004	0.0665146	2.53987	0.954661	ISOS+PS
11	4912588	OR51G2	ref	Mask1.0.01	0.00132985	22559	ADD	-0.181567	0.11393	2.5398	0.954642	CSI
18	49560699	LIPG	ref	Mask1.0.01	0.00108604	22559	ADD	0.210904	0.132343	2.53962	0.954593	GCL
8	39584489	ADAM18	ref	Mask1.0.01	0.00611729	22559	ADD	-0.0924586	0.0580183	2.53959	0.954585	RPE
11	56354291	OR8J1	ref	Mask1.0.01	0.000110821	22559	ADD	-0.667716	0.419005	2.53949	0.954557	ISOS+PS
12	114670255	TBX3	ref	Mask1.0.01	0.00197261	22559	ADD	0.156662	0.098309	2.53945	0.954546	GCL
11	61392360	TMEM216	ref	Mask1.0.01	0.000709251	22559	ADD	-0.270644	0.169838	2.53937	0.954525	GCC
9	136796338	CCDC183	ref	Mask1.0.01	0.000177313	22559	ADD	0.523446	0.32849	2.53922	0.954484	INL
3	111070071	NECTIN3	ref	Mask1.0.01	0.000199477	22559	ADD	-0.510032	0.320091	2.53892	0.9544	GCC
1	225486835	ENAH	ref	Mask1.0.01	0.00124119	22559	ADD	-0.197292	0.123819	2.5389	0.954395	GCL
9	133532164	ADAMTSL2	ref	Mask1.0.01	0.000687087	22559	ADD	0.252371	0.15839	2.53879	0.954364	CSI
7	726699	DNAAF5	ref	Mask1.0.01	0.00166231	22559	ADD	-0.17206	0.107986	2.53877	0.95436	OPL+ONL
4	127965306	ABHD18	ref	Mask1.0.01	0.00250454	22559	ADD	0.144309	0.0905702	2.53872	0.954345	GCC
12	1970786	CACNA1C	ref	Mask1.0.01	0.0146948	22559	ADD	-0.0577955	0.0362735	2.53869	0.954338	IPL
17	41377650	KRT34	ref	Mask1.0.01	0.0102841	22559	ADD	0.0718355	0.0450861	2.53859	0.954308	GCC
14	56799905	OTX2	ref	Mask1.0.01	0.00144067	22559	ADD	0.18313	0.11494	2.53849	0.954283	GCL
19	49659569	IRF3	ref	Mask1.0.01	0.00139634	22559	ADD	0.193058	0.121171	2.53848	0.95428	GCC
22	46360834	CELSR1	ref	Mask1.0.01	0.0114367	22559	ADD	0.0678075	0.042559	2.53848	0.954278	RNFL
6	31897785	C2	ref	Mask1.0.01	0.00110821	22559	ADD	-0.210623	0.1322	2.53834	0.95424	OPL+ONL
4	48066393	TXK	ref	Mask1.0.01	0.000820072	22559	ADD	-0.231106	0.145057	2.53833	0.954237	CSI
19	36139953	CAPNS1	ref	Mask1.0.01	0.000443282	22559	ADD	0.333879	0.209563	2.53832	0.954236	ISOS+PS
20	49113339	STAU1	ref	Mask1.0.01	0.000664923	22559	ADD	-0.270392	0.169717	2.53827	0.954222	INL
1	2019329	GABRD	ref	Mask1.0.01	0.000598431	22559	ADD	0.270427	0.16974	2.53825	0.954216	CSI
3	149761100	ANKUB1	ref	Mask1.0.01	0.000221641	22559	ADD	0.472785	0.296754	2.53825	0.954216	ISOS+PS
3	184380073	CHRD	ref	Mask1.0.01	0.000642759	22559	ADD	0.283491	0.177945	2.53808	0.954169	RNFL
2	206737763	MDH1B	ref	Mask1.0.01	0.000642759	22559	ADD	-0.277685	0.174304	2.53797	0.954139	ISOS+PS
19	51124906	SIGLEC9	ref	Mask1.0.01	0.000576267	22559	ADD	0.289368	0.181642	2.53787	0.954111	GCL
4	73073376	ANKRD17	ref	Mask1.0.01	0.000509774	22559	ADD	-0.292959	0.183897	2.53782	0.954099	CSI
2	218607855	PLCD4	ref	Mask1.0.01	0.0034576	22559	ADD	-0.12257	0.076946	2.53746	0.953999	RPE
5	74627406	ENC1	ref	Mask1.0.01	0.000288133	22559	ADD	0.411206	0.258154	2.53723	0.953935	INL
13	39038306	NHLRC3	ref	Mask1.0.01	0.0101955	22559	ADD	-0.0702629	0.0441133	2.53696	0.953861	ISOS+PS
9	32384603	ACO1	ref	Mask1.0.01	0.00294783	22559	ADD	-0.128684	0.0808017	2.53636	0.953697	INL
17	79074824	ENGASE	ref	Mask1.0.01	0.00219425	22559	ADD	-0.153695	0.0965071	2.53631	0.953683	RPE
11	112025408	DLAT	ref	Mask1.0.01	0.000221641	22559	ADD	-0.482535	0.302999	2.53615	0.953637	RPE
16	1833986	MEIOB	ref	Mask1.0.01	0.000110821	22559	ADD	-0.683702	0.429324	2.53608	0.95362	GCC
16	84294846	WFDC1	ref	Mask1.0.01	0.000310297	22559	ADD	0.397343	0.249511	2.53602	0.953603	OPL+ONL
1	46607715	MOB3C	ref	Mask1.0.01	0.00048761	22559	ADD	-0.325547	0.204429	2.53597	0.953589	RNFL
2	241675747	DTYMK	ref	Mask1.0.01	0.000598431	22559	ADD	0.286328	0.179807	2.5358	0.953543	OPL+ONL
4	47593999	CORIN	ref	Mask1.0.01	0.0103506	22559	ADD	-0.06936	0.0435569	2.53574	0.953525	OPL+ONL
11	57387365	AP000781.2	ref	Mask1.0.01	0.000110821	22559	ADD	-0.654926	0.411294	2.53559	0.953486	IPL
10	121740424	ATE1	ref	Mask1.0.01	0.00170664	22559	ADD	0.170466	0.107066	2.53496	0.953311	ISOS+PS
17	63523334	KCNH6	ref	Mask1.0.01	0.0164901	22559	ADD	-0.0555588	0.0348954	2.53495	0.953307	ISOS+PS
15	43403061	TP53BP1	ref	Mask1.0.01	0.000930892	22559	ADD	-0.227735	0.143043	2.53471	0.953241	GCL
16	30085793	TBX6	ref	Mask1.0.01	0.00868833	22559	ADD	-0.0712859	0.0447764	2.53459	0.95321	CSI
3	44584888	ZNF197	ref	Mask1.0.01	0.00121903	22559	ADD	-0.200755	0.126099	2.53459	0.953209	OPL+ONL
11	108116695	ACAT1	ref	Mask1.0.01	0.00192828	22559	ADD	0.159625	0.100269	2.53437	0.953148	OPL+ONL
12	12116025	LRP6	ref	Mask1.0.01	0.00877698	22559	ADD	-0.075806	0.047618	2.53434	0.953141	ISOS+PS
7	152644776	XRCC2	ref	Mask1.0.01	0.000421118	22559	ADD	-0.350054	0.219889	2.53433	0.953138	RNFL
5	36192589	NADK2	ref	Mask1.0.01	0.000465446	22559	ADD	0.323304	0.203092	2.53416	0.953092	INL
4	99276369	ADH1A	ref	Mask1.0.01	0.000709251	22559	ADD	-0.261808	0.164467	2.53402	0.953053	INL
5	150601080	SYNPO	ref	Mask1.0.01	0.00181746	22559	ADD	-0.162073	0.101815	2.53393	0.953029	IPL
10	71816298	PSAP	ref	Mask1.0.01	0.000731415	22559	ADD	0.244394	0.153535	2.53375	0.952979	CSI
5	1225381	SLC6A18	ref	Mask1.0.01	0.00975221	22559	ADD	-0.0704735	0.0442745	2.53364	0.952947	IPL
19	54923509	NLRP7	ref	Mask1.0.01	0.000421118	22559	ADD	0.338209	0.212481	2.53355	0.952924	GCL
11	18529609	UEVLD	ref	Mask1.0.01	0.00115253	22559	ADD	-0.211686	0.132995	2.53346	0.952899	RPE
14	58633967	DACT1	ref	Mask1.0.01	0.000288133	22559	ADD	-0.416347	0.261581	2.53337	0.952872	OPL+ONL
6	132769370	SLC18B1	ref	Mask1.0.01	0.00197261	22559	ADD	0.156587	0.0983817	2.53329	0.95285	GCL
2	205681990	NRP2	ref	Mask1.0.01	0.00873266	22559	ADD	-0.0744602	0.0467848	2.53302	0.952777	IPL
19	52702813	ZNF611	ref	Mask1.0.01	0.000687087	22559	ADD	0.264759	0.166363	2.53272	0.952693	GCL
12	49791146	NCKAP5L	ref	Mask1.0.01	0.000177313	22559	ADD	0.520872	0.327295	2.5327	0.95269	GCL
21	31118416	TIAM1	ref	Mask1.0.01	0.000177313	22559	ADD	0.526975	0.33113	2.5327	0.952689	ISOS+PS
15	50424380	USP8	ref	Mask1.0.01	0.000288133	22559	ADD	-0.406326	0.255323	2.53262	0.952666	IPL
6	4049434	FAM217A	ref	Mask1.0.01	0.000110821	22559	ADD	0.662307	0.416194	2.53237	0.952599	INL
2	219538948	CHPF	ref	Mask1.0.01	0.000509774	22559	ADD	-0.318404	0.200089	2.53229	0.952575	RNFL
20	63639705	STMN3	ref	Mask1.0.01	0.000177313	22559	ADD	0.538925	0.338681	2.53207	0.952516	RPE
8	31639222	NRG1	ref	Mask1.0.01	0.000310297	22559	ADD	-0.407613	0.256163	2.53201	0.952499	RNFL
1	47438044	FOXD2	ref	Mask1.0.01	0.000797908	22559	ADD	0.234006	0.147064	2.53187	0.952462	CSI
14	23185316	RNF212B	ref	Mask1.0.01	0.00157365	22559	ADD	0.181261	0.113916	2.53185	0.952456	RNFL
22	31944522	YWHAH	ref	Mask1.0.01	0.000110821	22559	ADD	-0.658571	0.413892	2.5318	0.952443	GCL
21	36156782	DOP1B	ref	Mask1.0.01	0.00128552	22559	ADD	0.200467	0.125994	2.53153	0.952368	RPE
20	3107573	UBOX5	ref	Mask1.0.01	0.000132985	22559	ADD	-0.622347	0.391154	2.53145	0.952346	RNFL
11	123629187	SCN3B	ref	Mask1.0.01	0.00192828	22559	ADD	-0.150667	0.0946967	2.53144	0.952343	CSI
19	1009648	TMEM259	ref	Mask1.0.01	0.000265969	22559	ADD	-0.425253	0.267284	2.53134	0.952313	GCL
4	109433772	SEC24B	ref	Mask1.0.01	0.00183962	22559	ADD	0.16329	0.102638	2.5311	0.952249	OPL+ONL
1	156061160	RAB25	ref	Mask1.0.01	0.00793475	22559	ADD	0.0784368	0.0493027	2.53103	0.95223	GCL
17	3565444	TRPV1	ref	Mask1.0.01	0.0034576	22559	ADD	-0.122869	0.0772362	2.53071	0.952141	GCC
8	22138020	REEP4	ref	Mask1.0.01	0.00137417	22559	ADD	-0.186048	0.116954	2.5306	0.952112	IPL
2	222199887	PAX3	ref	Mask1.0.01	0.00243805	22559	ADD	-0.139962	0.0879836	2.53056	0.9521	IPL
3	100749156	ABI3BP	ref	Mask1.0.01	0.000310297	22559	ADD	-0.395286	0.248488	2.53053	0.952091	INL
14	94487274	SERPINA12	ref	Mask1.0.01	0.00826721	22559	ADD	0.0778992	0.04897	2.5305	0.952084	OPL+ONL
12	85874295	NTS	ref	Mask1.0.01	0.000110821	22559	ADD	-0.666252	0.418837	2.53039	0.952054	OPL+ONL
6	96889315	NDUFAF4	ref	Mask1.0.01	0.000354626	22559	ADD	0.370064	0.232658	2.52998	0.951941	INL
2	96123850	ASTL	ref	Mask1.0.01	0.00037679	22559	ADD	-0.359011	0.22572	2.52974	0.951875	INL
6	43770184	VEGFA	ref	Mask1.0.01	0.000598431	22559	ADD	0.281892	0.177235	2.52969	0.95186	IPL
19	32597006	ANKRD27	ref	Mask1.0.01	0.00272618	22559	ADD	0.133126	0.0837014	2.52965	0.95185	GCL
1	54169651	CYB5RL	ref	Mask1.0.01	0.00562968	22559	ADD	-0.0959633	0.0603387	2.5294	0.951782	GCC
19	49806866	FUZ	ref	Mask1.0.01	0.000177313	22559	ADD	-0.524847	0.330017	2.52926	0.951743	OPL+ONL
16	20854925	DCUN1D3	ref	Mask1.0.01	0.00037679	22559	ADD	0.354857	0.22313	2.52924	0.951738	IPL
19	49453225	ALDH16A1	ref	Mask1.0.01	0.0177534	22559	ADD	-0.0545574	0.0343053	2.52921	0.951728	RNFL
11	64784918	MAP4K2	ref	Mask1.0.01	0.000509774	22559	ADD	-0.310877	0.195478	2.52918	0.951719	ISOS+PS
6	143422832	ADAT2	ref	Mask1.0.01	0.000354626	22559	ADD	0.373062	0.234589	2.52899	0.951668	ISOS+PS
1	185734391	HMCN1	ref	Mask1.0.01	0.0278824	22559	ADD	0.0427489	0.0268816	2.52895	0.951657	INL
2	26243170	HADHB	ref	Mask1.0.01	0.00199477	22559	ADD	-0.160882	0.10117	2.52879	0.951613	RPE
15	51829628	TMOD3	ref	Mask1.0.01	0.000642759	22559	ADD	0.271884	0.170974	2.52875	0.951601	IPL
4	185399537	UFSP2	ref	Mask1.0.01	0.000642759	22559	ADD	-0.283105	0.178034	2.52864	0.951571	RPE
12	20810702	SLCO1B3	ref	Mask1.0.01	0.00124119	22559	ADD	-0.203829	0.128186	2.52843	0.951513	RNFL
2	238848032	TWIST2	ref	Mask1.0.01	0.000531938	22559	ADD	-0.29893	0.188001	2.52824	0.951461	IPL
17	82519713	FOXK2	ref	Mask1.0.01	0.00873266	22559	ADD	0.0774453	0.0487071	2.52816	0.95144	RNFL
6	55434373	HMGCLL1	ref	Mask1.0.01	0.00651625	22559	ADD	-0.0894278	0.0562448	2.52802	0.951401	RPE
13	27920000	PDX1	ref	Mask1.0.01	0.00387872	22559	ADD	-0.111921	0.070393	2.52793	0.951377	OPL+ONL
15	84669538	SEC11A	ref	Mask1.0.01	0.000110821	22559	ADD	0.68117	0.428432	2.52783	0.95135	RNFL
16	1444934	CLCN7	ref	Mask1.0.01	0.0025932	22559	ADD	0.141166	0.08879	2.52774	0.951323	RPE
10	34109560	PARD3	ref	Mask1.0.01	0.000265969	22559	ADD	-0.428903	0.269772	2.5277	0.951313	OPL+ONL
16	30650717	PRR14	ref	Mask1.0.01	0.000110821	22559	ADD	0.657953	0.413849	2.52759	0.951283	GCL
5	179060373	ZNF354C	ref	Mask1.0.01	0.000953056	22559	ADD	-0.22325	0.140427	2.52746	0.951247	IPL
17	42184060	HCRT	ref	Mask1.0.01	0.000221641	22559	ADD	-0.465907	0.293066	2.52736	0.951219	GCL
16	2712419	PRSS27	ref	Mask1.0.01	0.000576267	22559	ADD	-0.289779	0.182281	2.52725	0.95119	INL
3	186567403	DNAJB11	ref	Mask1.0.01	0.000110821	22559	ADD	-0.681036	0.428435	2.52679	0.951063	RNFL
12	110372900	ANAPC7	ref	Mask1.0.01	0.000132985	22559	ADD	0.572462	0.360143	2.52663	0.951019	CSI
7	151028422	ABCB8	ref	Mask1.0.01	0.00618378	22559	ADD	-0.0840769	0.0528987	2.52617	0.950892	CSI
11	7937171	OR10A3	ref	Mask1.0.01	0.000310297	22559	ADD	-0.407034	0.256095	2.52615	0.950887	RNFL
11	1469457	MOB2	ref	Mask1.0.01	0.000110821	22559	ADD	-0.666029	0.419047	2.52615	0.950887	ISOS+PS
7	139133744	TTC26	ref	Mask1.0.01	0.000731415	22559	ADD	0.25852	0.162657	2.52605	0.950858	OPL+ONL
12	65278643	MSRB3	ref	Mask1.0.01	0.000199477	22559	ADD	0.487525	0.306758	2.52582	0.950796	IPL
17	6640985	TXNDC17	ref	Mask1.0.01	0.000132985	22559	ADD	0.571868	0.35983	2.52579	0.950786	CSI
14	103333544	EIF5	ref	Mask1.0.01	0.000310297	22559	ADD	0.391999	0.246654	2.52577	0.950781	IPL
19	859664	CFD	ref	Mask1.0.01	0.00164014	22559	ADD	0.171243	0.10775	2.52576	0.950778	GCL
2	205681990	NRP2	ref	Mask1.0.01	0.00873266	22559	ADD	0.0773446	0.0486744	2.52498	0.950565	RPE
4	168863770	CBR4	ref	Mask1.0.01	0.00755796	22559	ADD	-0.0804448	0.0506274	2.52478	0.95051	OPL+ONL
12	30709552	CAPRIN2	ref	Mask1.0.01	0.00671572	22559	ADD	-0.0874387	0.05503	2.52469	0.950485	RPE
1	159826811	SLAMF8	ref	Mask1.0.01	0.000243805	22559	ADD	-0.449475	0.282894	2.52444	0.950415	ISOS+PS
1	179365720	AXDND1	ref	Mask1.0.01	0.000642759	22559	ADD	-0.27702	0.174356	2.52436	0.950393	ISOS+PS
5	73626158	ARHGEF28	ref	Mask1.0.01	0.00186178	22559	ADD	0.153067	0.0963408	2.5243	0.950378	CSI
2	176122719	HOXD9	ref	Mask1.0.01	0.00607296	22559	ADD	0.0894378	0.0562939	2.52418	0.950344	GCL
1	156193932	SLC25A44	ref	Mask1.0.01	0.00243805	22559	ADD	0.140533	0.0884547	2.52416	0.950339	GCL
7	128866330	ATP6V1FNB	ref	Mask1.0.01	0.000243805	22559	ADD	-0.447312	0.281549	2.52414	0.950332	OPL+ONL
6	11183298	NEDD9	ref	Mask1.0.01	0.00319163	22559	ADD	0.122251	0.0769487	2.52408	0.950318	IPL
19	7112255	INSR	ref	Mask1.0.01	0.00941974	22559	ADD	-0.0720182	0.0453347	2.52361	0.950188	GCL
8	142872356	CYP11B1	ref	Mask1.0.01	0.00115253	22559	ADD	-0.211741	0.133296	2.52334	0.950112	GCC
11	74807739	XRRA1	ref	Mask1.0.01	0.000221641	22559	ADD	0.481367	0.303039	2.52322	0.950081	RNFL
3	47381011	PTPN23	ref	Mask1.0.01	0.000310297	22559	ADD	0.394685	0.248472	2.52317	0.950065	INL
3	49020459	NDUFAF3	ref	Mask1.0.01	0.000288133	22559	ADD	-0.411667	0.259171	2.52302	0.950025	OPL+ONL
11	17392498	ABCC8	ref	Mask1.0.01	0.00596214	22559	ADD	0.0905412	0.0570021	2.52296	0.950009	INL
10	71396920	CDH23	ref	Mask1.0.01	0.00407819	22559	ADD	-0.108822	0.0685116	2.52294	0.950002	GCL
17	49968970	DLX4	ref	Mask1.0.01	0.0066049	22559	ADD	0.0862522	0.0543028	2.52288	0.949985	ISOS+PS
4	159103013	RAPGEF2	ref	Mask1.0.01	0.00144067	22559	ADD	0.188991	0.118989	2.52273	0.949944	RPE
4	112274537	TIFA	ref	Mask1.0.01	0.000221641	22559	ADD	-0.465293	0.292958	2.52257	0.9499	GCL
22	36253071	APOL1	ref	Mask1.0.01	0.000177313	22559	ADD	-0.537855	0.338652	2.52246	0.94987	RNFL
17	54968727	STXBP4	ref	Mask1.0.01	0.000177313	22559	ADD	0.539685	0.339808	2.52239	0.94985	GCC
17	38324571	GPR179	ref	Mask1.0.01	0.00192828	22559	ADD	0.159324	0.10032	2.52227	0.949819	OPL+ONL
1	11066618	EXOSC10	ref	Mask1.0.01	0.000709251	22559	ADD	0.258402	0.162707	2.5222	0.949799	IPL
4	103105349	CENPE	ref	Mask1.0.01	0.00234939	22559	ADD	0.143747	0.0905154	2.52205	0.949759	INL
4	2930561	MFSD10	ref	Mask1.0.01	0.00166231	22559	ADD	-0.170735	0.107512	2.52193	0.949723	INL
18	22169589	GATA6	ref	Mask1.0.01	0.00310297	22559	ADD	-0.129246	0.0813872	2.52188	0.949711	GCC
11	134224671	VPS26B	ref	Mask1.0.01	0.000132985	22559	ADD	-0.571549	0.359923	2.52167	0.949654	CSI
1	110451149	PROK1	ref	Mask1.0.01	0.000354626	22559	ADD	-0.350122	0.220489	2.52155	0.94962	CSI
6	131135467	AKAP7	ref	Mask1.0.01	0.000177313	22559	ADD	-0.537977	0.338795	2.52146	0.949595	RPE
9	128191655	DNM1	ref	Mask1.0.01	0.000797908	22559	ADD	-0.243716	0.153482	2.52146	0.949595	IPL
14	50326265	CDKL1	ref	Mask1.0.01	0.000531938	22559	ADD	0.301421	0.189829	2.52128	0.949546	INL
5	178204533	HNRNPAB	ref	Mask1.0.01	0.00201693	22559	ADD	0.159794	0.100636	2.52123	0.949532	RPE
16	29992330	HIRIP3	ref	Mask1.0.01	0.000132985	22559	ADD	0.621013	0.39111	2.52117	0.949516	RNFL
22	42508344	RRP7A	ref	Mask1.0.01	0.000288133	22559	ADD	0.412492	0.259785	2.52117	0.949515	ISOS+PS
12	31382226	DENND5B	ref	Mask1.0.01	0.000132985	22559	ADD	0.602902	0.379717	2.52101	0.94947	INL
1	207043849	YOD1	ref	Mask1.0.01	0.000132985	22559	ADD	0.62131	0.39132	2.52088	0.949436	RNFL
8	28348287	FBXO16	ref	Mask1.0.01	0.000354626	22559	ADD	0.368881	0.232338	2.52077	0.949404	INL
5	75336329	HMGCR	ref	Mask1.0.01	0.00139634	22559	ADD	-0.176528	0.111186	2.52073	0.949393	CSI
17	44849948	EFTUD2	ref	Mask1.0.01	0.000953056	22559	ADD	0.226341	0.142567	2.52051	0.949333	OPL+ONL
13	27424619	GTF3A	ref	Mask1.0.01	0.000443282	22559	ADD	0.331359	0.208721	2.52037	0.949294	OPL+ONL
8	41653220	ANK1	ref	Mask1.0.01	0.00214992	22559	ADD	-0.149546	0.0942016	2.5202	0.949247	GCL
11	6474683	ARFIP2	ref	Mask1.0.01	0.000354626	22559	ADD	-0.371966	0.234308	2.52018	0.949243	ISOS+PS
8	73241329	C8orf89	ref	Mask1.0.01	0.000155149	22559	ADD	-0.560649	0.353165	2.52015	0.949233	OPL+ONL
17	37609739	DDX52	ref	Mask1.0.01	0.00146283	22559	ADD	0.183416	0.115539	2.52008	0.949216	ISOS+PS
12	111405923	SH2B3	ref	Mask1.0.01	0.0008644	22559	ADD	-0.244224	0.153859	2.51959	0.949079	GCC
10	86654547	OPN4	ref	Mask1.0.01	0.0014185	22559	ADD	-0.19084	0.120234	2.51934	0.94901	GCC
10	22316386	COMMD3	ref	Mask1.0.01	0.000221641	22559	ADD	-0.461677	0.290869	2.51931	0.949004	IPL
20	16748358	OTOR	ref	Mask1.0.01	0.000243805	22559	ADD	0.446618	0.281393	2.51911	0.948947	OPL+ONL
20	59863564	SYCP2	ref	Mask1.0.01	0.000199477	22559	ADD	0.506954	0.319422	2.51889	0.948886	RNFL
10	123706207	CPXM2	ref	Mask1.0.01	0.0107274	22559	ADD	-0.0696975	0.0439154	2.51884	0.948874	RPE
3	48673844	NCKIPSD	ref	Mask1.0.01	0.000243805	22559	ADD	0.458431	0.288852	2.51882	0.948868	RNFL
20	2794074	CPXM1	ref	Mask1.0.01	0.0054967	22559	ADD	0.0928105	0.0584814	2.5186	0.948807	IPL
8	86514435	CPNE3	ref	Mask1.0.01	0.000554103	22559	ADD	0.292125	0.184095	2.518	0.948642	IPL
7	74199652	LAT2	ref	Mask1.0.01	0.000132985	22559	ADD	-0.620722	0.391188	2.51781	0.948589	RNFL
3	66133610	SLC25A26	ref	Mask1.0.01	0.00152932	22559	ADD	0.183323	0.115534	2.51776	0.948575	RPE
19	19211958	NCAN	ref	Mask1.0.01	0.000820072	22559	ADD	0.243734	0.153607	2.51775	0.948572	OPL+ONL
2	178829757	CCDC141	ref	Mask1.0.01	0.000465446	22559	ADD	-0.332873	0.209786	2.5177	0.948559	GCC
10	73130155	ECD	ref	Mask1.0.01	0.000908728	22559	ADD	0.218585	0.137759	2.51769	0.948558	CSI
12	81257975	PPFIA2	ref	Mask1.0.01	0.0101512	22559	ADD	0.0697282	0.0439468	2.51746	0.948493	ISOS+PS
8	25459199	CDCA2	ref	Mask1.0.01	0.000288133	22559	ADD	-0.404839	0.255158	2.51737	0.94847	IPL
2	64092652	PELI1	ref	Mask1.0.01	0.000110821	22559	ADD	-0.680632	0.428983	2.51736	0.948465	RNFL
8	41529218	GINS4	ref	Mask1.0.01	0.000288133	22559	ADD	-0.421532	0.265708	2.51682	0.948318	RPE
14	23321289	PABPN1	ref	Mask1.0.01	0.000177313	22559	ADD	-0.525852	0.331472	2.51671	0.948285	ISOS+PS
7	55019017	EGFR	ref	Mask1.0.01	0.00152932	22559	ADD	-0.178594	0.112578	2.51666	0.948273	OPL+ONL
5	124636913	ZNF608	ref	Mask1.0.01	0.000576267	22559	ADD	-0.274371	0.172956	2.51656	0.948244	CSI
10	89213569	LIPA	ref	Mask1.0.01	0.000709251	22559	ADD	0.269187	0.169688	2.51654	0.94824	RNFL
10	35638247	FZD8	ref	Mask1.0.01	0.000576267	22559	ADD	-0.298589	0.188225	2.51647	0.948221	RNFL
3	48403854	PLXNB1	ref	Mask1.0.01	0.000975221	22559	ADD	-0.222509	0.140268	2.51641	0.948205	INL
19	17455425	NXNL1	ref	Mask1.0.01	0.00820072	22559	ADD	0.076507	0.0482301	2.51632	0.94818	IPL
14	88562970	ZC3H14	ref	Mask1.0.01	0.000110821	22559	ADD	-0.681302	0.429501	2.51624	0.948156	GCC
1	192316992	RGS21	ref	Mask1.0.01	0.000709251	22559	ADD	0.258205	0.162787	2.51589	0.948062	IPL
4	87799554	IBSP	ref	Mask1.0.01	0.000110821	22559	ADD	0.652442	0.411341	2.51582	0.948042	IPL
3	54918231	LRTM1	ref	Mask1.0.01	0.000443282	22559	ADD	0.32859	0.207174	2.5156	0.94798	GCL
8	28600469	EXTL3	ref	Mask1.0.01	0.00534155	22559	ADD	-0.0905931	0.0571186	2.51556	0.947969	CSI
2	224470150	CUL3	ref	Mask1.0.01	0.000110821	22559	ADD	0.662207	0.417524	2.5155	0.947955	OPL+ONL
7	102464956	LRWD1	ref	Mask1.0.01	0.00246022	22559	ADD	-0.143262	0.0903296	2.51538	0.947919	RPE
17	50719565	LUC7L3	ref	Mask1.0.01	0.000177313	22559	ADD	0.52373	0.330224	2.51535	0.947912	OPL+ONL
22	37697048	TRIOBP	ref	Mask1.0.01	0.00305865	22559	ADD	0.125779	0.0793071	2.51532	0.947905	INL
2	24789728	PTRHD1	ref	Mask1.0.01	0.000354626	22559	ADD	-0.37041	0.233557	2.51526	0.947886	OPL+ONL
1	148808181	PDE4DIP	ref	Mask1.0.01	0.000310297	22559	ADD	0.394062	0.248471	2.51524	0.94788	INL
19	48968130	GYS1	ref	Mask1.0.01	0.00108604	22559	ADD	0.199822	0.125998	2.5151	0.947844	CSI
17	27756766	NOS2	ref	Mask1.0.01	0.00248238	22559	ADD	0.138313	0.0872148	2.51503	0.947824	IPL
10	35126791	CREM	ref	Mask1.0.01	0.000110821	22559	ADD	0.65223	0.411274	2.515	0.947817	IPL
9	35673918	CA9	ref	Mask1.0.01	0.000642759	22559	ADD	-0.282259	0.177987	2.51487	0.94778	RNFL
19	44613563	IGSF23	ref	Mask1.0.01	0.000177313	22559	ADD	0.525254	0.331221	2.5148	0.94776	ISOS+PS
10	97435909	EXOSC1	ref	Mask1.0.01	0.000531938	22559	ADD	-0.311094	0.196175	2.51475	0.947745	GCC
16	14071319	MRTFB	ref	Mask1.0.01	0.000687087	22559	ADD	-0.27303	0.172175	2.51468	0.947727	RNFL
16	1795620	HAGH	ref	Mask1.0.01	0.010262	22559	ADD	-0.0710135	0.044786	2.51419	0.947591	RNFL
4	88523810	HERC3	ref	Mask1.0.01	0.000221641	22559	ADD	0.461241	0.290895	2.51411	0.94757	IPL
4	88592434	HERC3	ref	Mask1.0.01	0.000221641	22559	ADD	0.461241	0.290895	2.51411	0.94757	IPL
14	105172938	NUDT14	ref	Mask1.0.01	0.000398954	22559	ADD	-0.359047	0.226449	2.51398	0.947536	GCC
3	13549125	FBLN2	ref	Mask1.0.01	0.00884348	22559	ADD	-0.0751423	0.0473945	2.5137	0.947458	ISOS+PS
1	173714941	KLHL20	ref	Mask1.0.01	0.000243805	22559	ADD	-0.442443	0.279105	2.51293	0.947244	GCL
1	1242446	C1QTNF12	ref	Mask1.0.01	0.00037679	22559	ADD	-0.35747	0.225502	2.51291	0.947238	INL
12	50085200	SMARCD1	ref	Mask1.0.01	0.000132985	22559	ADD	-0.570835	0.36011	2.51277	0.9472	CSI
10	131966455	BNIP3	ref	Mask1.0.01	0.000155149	22559	ADD	0.554601	0.349878	2.51262	0.947161	GCL
5	138178719	KIF20A	ref	Mask1.0.01	0.00048761	22559	ADD	-0.297994	0.188003	2.51237	0.947091	CSI
2	233671898	UGT1A9	ref	Mask1.0.01	0.000288133	22559	ADD	0.387591	0.244533	2.5123	0.947072	CSI
22	25212564	CRYBB2	ref	Mask1.0.01	0.000731415	22559	ADD	-0.243268	0.153489	2.51197	0.94698	CSI
17	31937007	SUZ12	ref	Mask1.0.01	0.00445498	22559	ADD	-0.104037	0.0656442	2.51179	0.94693	GCL
16	71281389	CMTR2	ref	Mask1.0.01	0.000132985	22559	ADD	0.61974	0.391049	2.51164	0.946889	RPE
7	93232340	VPS50	ref	Mask1.0.01	0.000155149	22559	ADD	0.575296	0.363009	2.51159	0.946875	GCC
17	50719565	LUC7L3	ref	Mask1.0.01	0.000177313	22559	ADD	-0.536996	0.338866	2.51123	0.946777	RNFL
17	28573115	ALDOC	ref	Mask1.0.01	0.00239372	22559	ADD	0.14325	0.0904031	2.51084	0.94667	ISOS+PS
5	88189633	TMEM161B	ref	Mask1.0.01	0.000110821	22559	ADD	0.656073	0.414046	2.51077	0.946649	GCL
10	97435909	EXOSC1	ref	Mask1.0.01	0.000531938	22559	ADD	-0.310416	0.195914	2.51049	0.946574	RNFL
11	56093277	OR8I2	ref	Mask1.0.01	0.000310297	22559	ADD	0.393803	0.248543	2.51048	0.946571	INL
2	10570754	NOL10	ref	Mask1.0.01	0.00199477	22559	ADD	0.160325	0.101189	2.51034	0.946532	RPE
19	11199295	DOCK6	ref	Mask1.0.01	0.00201693	22559	ADD	-0.159503	0.10068	2.50988	0.946404	RNFL
20	32358330	ASXL1	ref	Mask1.0.01	0.000110821	22559	ADD	0.678583	0.428329	2.50987	0.946402	RPE
10	6144934	PFKFB3	ref	Mask1.0.01	0.000509774	22559	ADD	-0.303971	0.191871	2.50982	0.946389	IPL
19	2230084	PLEKHJ1	ref	Mask1.0.01	0.000243805	22559	ADD	-0.43967	0.277536	2.50966	0.946345	IPL
11	47586678	FAM180B	ref	Mask1.0.01	0.000332462	22559	ADD	-0.378758	0.23909	2.50958	0.946322	GCL
4	25312774	ZCCHC4	ref	Mask1.0.01	0.00113037	22559	ADD	0.21324	0.134609	2.50949	0.946298	GCC
12	114353911	TBX5	ref	Mask1.0.01	0.0054967	22559	ADD	-0.0969073	0.0611765	2.50925	0.946231	RPE
13	77895481	EDNRB	ref	Mask1.0.01	0.000243805	22559	ADD	0.458602	0.289512	2.50921	0.94622	GCC
6	33004182	HLA-DOA	ref	Mask1.0.01	0.000953056	22559	ADD	0.232267	0.146629	2.50918	0.946212	GCC
6	135283407	AHI1	ref	Mask1.0.01	0.00101955	22559	ADD	0.206049	0.130086	2.5089	0.946134	CSI
5	34998101	AGXT2	ref	Mask1.0.01	0.00241589	22559	ADD	-0.139876	0.0883172	2.50839	0.945995	IPL
19	1941172	CSNK1G2	ref	Mask1.0.01	0.000177313	22559	ADD	-0.536492	0.338754	2.50818	0.945935	RPE
11	126262938	SRPRA	ref	Mask1.0.01	0.000465446	22559	ADD	-0.322679	0.203752	2.50806	0.945902	OPL+ONL
12	122920951	ABCB9	ref	Mask1.0.01	0.00330245	22559	ADD	-0.114816	0.0725035	2.50777	0.945822	CSI
2	72129238	CYP26B1	ref	Mask1.0.01	0.000310297	22559	ADD	0.393984	0.248794	2.50772	0.945809	INL
14	20256558	TTC5	ref	Mask1.0.01	0.000221641	22559	ADD	-0.465427	0.293927	2.5074	0.945721	INL
7	128241278	LEP	ref	Mask1.0.01	0.000132985	22559	ADD	0.619384	0.391158	2.50735	0.945707	RNFL
17	4498881	SPNS2	ref	Mask1.0.01	0.000199477	22559	ADD	-0.489126	0.3089	2.5073	0.945694	GCL
12	109097597	UNG	ref	Mask1.0.01	0.000975221	22559	ADD	0.228923	0.144575	2.50722	0.945671	RPE
12	122271432	CLIP1	ref	Mask1.0.01	0.00132985	22559	ADD	-0.19169	0.121062	2.50718	0.945659	OPL+ONL
14	21459020	RAB2B	ref	Mask1.0.01	0.000465446	22559	ADD	0.304637	0.192403	2.50692	0.94559	CSI
19	6752160	SH2D3A	ref	Mask1.0.01	0.00106388	22559	ADD	0.213523	0.134857	2.50691	0.945587	OPL+ONL
1	248323630	OR2M7	ref	Mask1.0.01	0.000110821	22559	ADD	0.65107	0.41121	2.50685	0.945571	IPL
1	151770107	TDRKH	ref	Mask1.0.01	0.000110821	22559	ADD	0.679923	0.429437	2.5068	0.945556	GCC
9	33264879	CHMP5	ref	Mask1.0.01	0.00037679	22559	ADD	0.355909	0.224795	2.50671	0.945531	GCL
14	75958097	TGFB3	ref	Mask1.0.01	0.00037679	22559	ADD	0.368898	0.233005	2.50659	0.945498	GCC
7	76609986	POMZP3	ref	Mask1.0.01	0.000265969	22559	ADD	0.426948	0.26968	2.5064	0.945447	OPL+ONL
8	42849637	RNF170	ref	Mask1.0.01	0.000398954	22559	ADD	-0.343283	0.216841	2.50623	0.9454	IPL
19	52113091	ZNF616	ref	Mask1.0.01	0.000221641	22559	ADD	0.468951	0.296222	2.50622	0.945396	ISOS+PS
3	118900557	IGSF11	ref	Mask1.0.01	0.00108604	22559	ADD	-0.211478	0.133585	2.5062	0.945391	OPL+ONL
1	220879431	HLX	ref	Mask1.0.01	0.000288133	22559	ADD	0.408247	0.257879	2.5062	0.94539	INL
21	33589341	CRYZL1	ref	Mask1.0.01	0.000132985	22559	ADD	-0.603092	0.380986	2.50582	0.945285	OPL+ONL
20	45109452	WFDC5	ref	Mask1.0.01	0.00037679	22559	ADD	0.356744	0.225363	2.50581	0.945282	INL
3	46353744	CCR2	ref	Mask1.0.01	0.00115253	22559	ADD	-0.205309	0.129701	2.50568	0.945246	OPL+ONL
20	44302840	FITM2	ref	Mask1.0.01	0.000177313	22559	ADD	-0.535942	0.338604	2.50525	0.945128	RPE
17	50426158	ACSF2	ref	Mask1.0.01	0.00164014	22559	ADD	-0.171379	0.108276	2.50524	0.945126	INL
11	56354291	OR8J1	ref	Mask1.0.01	0.000110821	22559	ADD	-0.655181	0.413943	2.50519	0.945111	GCL
7	75769533	CCL26	ref	Mask1.0.01	0.00946407	22559	ADD	-0.0709773	0.044845	2.50502	0.945067	IPL
1	203212827	CHIT1	ref	Mask1.0.01	0.000265969	22559	ADD	-0.428883	0.270978	2.50501	0.945064	ISOS+PS
19	1505022	ADAMTSL5	ref	Mask1.0.01	0.000886564	22559	ADD	0.233756	0.147695	2.50493	0.94504	OPL+ONL
5	146513103	GPR151	ref	Mask1.0.01	0.0101068	22559	ADD	0.0697461	0.0440681	2.5049	0.945032	OPL+ONL
11	72754729	STARD10	ref	Mask1.0.01	0.000332462	22559	ADD	-0.391551	0.247404	2.50474	0.944987	RPE
7	76048051	MDH2	ref	Mask1.0.01	0.00075358	22559	ADD	-0.252316	0.159442	2.5043	0.944865	INL
16	784974	RPUSD1	ref	Mask1.0.01	0.00159582	22559	ADD	0.178901	0.11305	2.50428	0.94486	RPE
2	70900576	VAX2	ref	Mask1.0.01	0.00398954	22559	ADD	0.11055	0.0698592	2.5042	0.94484	OPL+ONL
1	17018722	SDHB	ref	Mask1.0.01	0.0011747	22559	ADD	0.200144	0.126477	2.50415	0.944826	IPL
6	167996241	KIF25	ref	Mask1.0.01	0.000775744	22559	ADD	0.246373	0.155704	2.50372	0.944706	IPL
8	91209494	SLC26A7	ref	Mask1.0.01	0.0120351	22559	ADD	-0.0640843	0.0405004	2.50372	0.944706	OPL+ONL
8	99960936	RGS22	ref	Mask1.0.01	0.000709251	22559	ADD	-0.259073	0.163732	2.50368	0.944697	GCL
14	75427716	JDP2	ref	Mask1.0.01	0.000199477	22559	ADD	0.488121	0.308499	2.5035	0.944648	GCL
7	27128507	HOXA4	ref	Mask1.0.01	0.00214992	22559	ADD	-0.149028	0.0941898	2.50339	0.944615	GCL
1	77979542	GIPC2	ref	Mask1.0.01	0.00075358	22559	ADD	0.2604	0.164581	2.50335	0.944604	RPE
8	139727725	TRAPPC9	ref	Mask1.0.01	0.00048761	22559	ADD	-0.310362	0.196168	2.50313	0.944545	IPL
14	50872053	ABHD12B	ref	Mask1.0.01	0.0102177	22559	ADD	-0.0705865	0.0446162	2.50298	0.944504	RNFL
5	850291	BRD9	ref	Mask1.0.01	0.000221641	22559	ADD	0.441029	0.278772	2.50286	0.944469	CSI
3	179396088	GNB4	ref	Mask1.0.01	0.000132985	22559	ADD	-0.603346	0.381374	2.50282	0.94446	OPL+ONL
1	43991359	CCDC24	ref	Mask1.0.01	0.000132985	22559	ADD	0.605821	0.382953	2.50264	0.944409	ISOS+PS
19	45091396	PPP1R37	ref	Mask1.0.01	0.000155149	22559	ADD	0.555454	0.351118	2.50259	0.944396	INL
19	41708585	CEACAM5	ref	Mask1.0.01	0.000288133	22559	ADD	0.409727	0.259001	2.50256	0.944387	OPL+ONL
8	22138020	REEP4	ref	Mask1.0.01	0.00137417	22559	ADD	-0.186175	0.11769	2.50244	0.944353	GCL
11	67991100	UNC93B1	ref	Mask1.0.01	0.000132985	22559	ADD	-0.569351	0.359919	2.50237	0.944335	CSI
22	42508344	RRP7A	ref	Mask1.0.01	0.000288133	22559	ADD	0.407609	0.257674	2.50234	0.944325	INL
9	34621379	ARID3C	ref	Mask1.0.01	0.000155149	22559	ADD	0.574203	0.362991	2.50231	0.944317	GCC
1	19251805	MRTO4	ref	Mask1.0.01	0.000265969	22559	ADD	-0.437757	0.276735	2.50229	0.944313	RNFL
6	84687351	TBX18	ref	Mask1.0.01	0.00128552	22559	ADD	-0.192563	0.121734	2.50218	0.944281	GCL
11	134069071	JAM3	ref	Mask1.0.01	0.000155149	22559	ADD	-0.527027	0.333179	2.50213	0.944269	CSI
20	34872146	ACSS2	ref	Mask1.0.01	0.000842236	22559	ADD	0.240596	0.152104	2.50205	0.944247	ISOS+PS
14	20060045	OR4L1	ref	Mask1.0.01	0.00598431	22559	ADD	0.0908001	0.0574037	2.50203	0.944242	ISOS+PS
6	116752197	FAM162B	ref	Mask1.0.01	0.000177313	22559	ADD	-0.535991	0.338864	2.50186	0.944194	RNFL
9	112040783	SUSD1	ref	Mask1.0.01	0.00159582	22559	ADD	0.173485	0.109687	2.50159	0.944119	INL
20	45551153	WFDC8	ref	Mask1.0.01	0.000221641	22559	ADD	-0.468686	0.29633	2.50158	0.944116	ISOS+PS
20	23079360	CD93	ref	Mask1.0.01	0.00108604	22559	ADD	0.216703	0.137019	2.50133	0.944048	RNFL
7	75769533	CCL26	ref	Mask1.0.01	0.00946407	22559	ADD	-0.0679606	0.0429709	2.5013	0.94404	CSI
19	55399745	UBE2S	ref	Mask1.0.01	0.000310297	22559	ADD	0.389028	0.245982	2.50123	0.944021	IPL
22	50578959	CHKB	ref	Mask1.0.01	0.00037679	22559	ADD	0.359347	0.227223	2.50106	0.943973	ISOS+PS
6	30653119	DHX16	ref	Mask1.0.01	0.000354626	22559	ADD	0.379902	0.240244	2.50056	0.943836	GCC
6	37005646	FGD2	ref	Mask1.0.01	0.00239372	22559	ADD	0.140441	0.0888134	2.50052	0.943824	IPL
1	109548615	GNAI3	ref	Mask1.0.01	0.00121903	22559	ADD	-0.196326	0.124156	2.50047	0.943811	IPL
15	73051710	NEO1	ref	Mask1.0.01	0.000354626	22559	ADD	-0.37977	0.240176	2.50024	0.943747	GCC
11	118436490	KMT2A	ref	Mask1.0.01	0.00347976	22559	ADD	0.117692	0.0744358	2.49993	0.943662	INL
6	7726099	BMP6	ref	Mask1.0.01	0.000886564	22559	ADD	0.22053	0.139479	2.49986	0.943643	CSI
6	143843338	LTV1	ref	Mask1.0.01	0.00206126	22559	ADD	-0.1448	0.0915882	2.49955	0.943556	CSI
19	41618971	CEACAM4	ref	Mask1.0.01	0.000155149	22559	ADD	0.57248	0.362106	2.49948	0.943537	RPE
4	140388453	CLGN	ref	Mask1.0.01	0.000576267	22559	ADD	0.297124	0.187946	2.49924	0.94347	RPE
10	87751512	ATAD1	ref	Mask1.0.01	0.00257104	22559	ADD	0.136656	0.086444	2.49912	0.943438	INL
20	56629306	TFAP2C	ref	Mask1.0.01	0.00121903	22559	ADD	-0.199116	0.125955	2.49911	0.943436	OPL+ONL
5	34656328	RAI14	ref	Mask1.0.01	0.000155149	22559	ADD	-0.553182	0.34993	2.49904	0.943417	GCL
20	34955810	MYH7B	ref	Mask1.0.01	0.0319606	22559	ADD	-0.0402849	0.0254852	2.49866	0.943313	ISOS+PS
7	101127104	SERPINE1	ref	Mask1.0.01	0.000465446	22559	ADD	-0.319518	0.202135	2.49866	0.94331	GCL
19	51804816	ZNF577	ref	Mask1.0.01	0.000354626	22559	ADD	0.378911	0.239709	2.49864	0.943307	RNFL
6	167325071	TTLL2	ref	Mask1.0.01	0.000310297	22559	ADD	0.404914	0.25616	2.49864	0.943305	RNFL
19	1505022	ADAMTSL5	ref	Mask1.0.01	0.000886564	22559	ADD	0.220387	0.139425	2.49857	0.943286	CSI
10	116545931	PNLIP	ref	Mask1.0.01	0.000953056	22559	ADD	0.231048	0.146173	2.49846	0.943256	RPE
17	28335602	TNFAIP1	ref	Mask1.0.01	0.000177313	22559	ADD	-0.519799	0.328858	2.49835	0.943226	INL
10	127877841	CLRN3	ref	Mask1.0.01	0.000288133	22559	ADD	-0.409739	0.259235	2.4982	0.943185	OPL+ONL
15	49326962	FAM227B	ref	Mask1.0.01	0.000908728	22559	ADD	0.23668	0.149744	2.49818	0.943179	RNFL
21	43659560	RRP1B	ref	Mask1.0.01	0.000421118	22559	ADD	0.339734	0.21495	2.49806	0.943146	ISOS+PS
3	51968510	ABHD14B	ref	Mask1.0.01	0.000265969	22559	ADD	-0.402287	0.254535	2.49792	0.943107	CSI
1	156463727	MEF2D	ref	Mask1.0.01	0.000398954	22559	ADD	-0.328536	0.207889	2.49748	0.942986	CSI
11	67483026	AIP	ref	Mask1.0.01	0.00520856	22559	ADD	-0.0913426	0.0577998	2.49744	0.942974	CSI
1	205504596	CDK18	ref	Mask1.0.01	0.00554103	22559	ADD	0.0965061	0.0610674	2.49741	0.942968	GCC
22	26491225	TFIP11	ref	Mask1.0.01	0.000310297	22559	ADD	0.372317	0.235598	2.49736	0.942953	CSI
18	45983536	PSTPIP2	ref	Mask1.0.01	0.000221641	22559	ADD	-0.440371	0.27867	2.49722	0.942915	CSI
17	40388525	TOP2A	ref	Mask1.0.01	0.000132985	22559	ADD	-0.60002	0.379697	2.49722	0.942915	INL
14	94442464	SERPINA11	ref	Mask1.0.01	0.00390088	22559	ADD	0.112801	0.0713831	2.49711	0.942885	OPL+ONL
4	151670504	GATB	ref	Mask1.0.01	0.000975221	22559	ADD	-0.221711	0.140306	2.49703	0.942861	INL
5	177456608	DBN1	ref	Mask1.0.01	0.000155149	22559	ADD	0.559652	0.354173	2.49693	0.942833	ISOS+PS
1	53506237	GLIS1	ref	Mask1.0.01	0.000620595	22559	ADD	-0.274753	0.173883	2.49672	0.942776	IPL
17	15699692	AC005324.3	ref	Mask1.0.01	0.000243805	22559	ADD	-0.457931	0.289817	2.49662	0.942749	GCC
16	89921392	TUBB3	ref	Mask1.0.01	0.000155149	22559	ADD	-0.573652	0.363066	2.49646	0.942706	GCC
10	91798426	TNKS2	ref	Mask1.0.01	0.000531938	22559	ADD	0.296712	0.187792	2.49641	0.942691	IPL
5	76083383	SV2C	ref	Mask1.0.01	0.000687087	22559	ADD	0.265023	0.167747	2.49608	0.942599	OPL+ONL
17	80206716	SGSH	ref	Mask1.0.01	0.00485394	22559	ADD	-0.102837	0.0650912	2.49607	0.942598	RNFL
1	158930796	PYHIN1	ref	Mask1.0.01	0.000930892	22559	ADD	0.224393	0.142034	2.49593	0.94256	IPL
12	70638073	PTPRR	ref	Mask1.0.01	0.000820072	22559	ADD	-0.241757	0.153026	2.4959	0.942549	INL
9	136494433	NOTCH1	ref	Mask1.0.01	0.0142072	22559	ADD	0.0557096	0.0352669	2.49532	0.94239	CSI
7	983181	CYP2W1	ref	Mask1.0.01	0.00104171	22559	ADD	-0.21213	0.134295	2.49507	0.942321	IPL
17	50634777	ABCC3	ref	Mask1.0.01	0.018906	22559	ADD	-0.0512662	0.0324571	2.49484	0.942257	INL
6	43076307	PTK7	ref	Mask1.0.01	0.00075358	22559	ADD	-0.238938	0.151275	2.49478	0.942242	CSI
4	5542772	EVC2	ref	Mask1.0.01	0.00250454	22559	ADD	-0.139003	0.0880073	2.49467	0.942211	OPL+ONL
16	283164	PDIA2	ref	Mask1.0.01	0.000332462	22559	ADD	0.377485	0.239003	2.49454	0.942176	GCL
16	49487524	ZNF423	ref	Mask1.0.01	0.000110821	22559	ADD	0.653693	0.413892	2.49445	0.942149	GCL
20	35115364	EDEM2	ref	Mask1.0.01	0.00119686	22559	ADD	0.206102	0.130503	2.49416	0.94207	RPE
5	55160167	GPX8	ref	Mask1.0.01	0.000133038	22550	ADD	-0.617805	0.391191	2.49416	0.942069	RNFL
4	71062667	SLC4A4	ref	Mask1.0.01	0.00536371	22559	ADD	-0.0934986	0.0592036	2.4941	0.942054	IPL
7	45888360	IGFBP1	ref	Mask1.0.01	0.0008644	22559	ADD	-0.223049	0.14124	2.49394	0.942009	CSI
7	23680130	FAM221A	ref	Mask1.0.01	0.00037679	22559	ADD	0.357821	0.226583	2.49388	0.941993	OPL+ONL
3	186105668	DGKG	ref	Mask1.0.01	0.00130768	22559	ADD	0.193157	0.122313	2.49388	0.941992	ISOS+PS
2	44941702	SIX3	ref	Mask1.0.01	0.000310297	22559	ADD	0.40501	0.25647	2.49378	0.941964	RNFL
11	102317450	BIRC3	ref	Mask1.0.01	0.000310297	22559	ADD	-0.39079	0.247466	2.49376	0.941961	GCL
4	73052362	COX18	ref	Mask1.0.01	0.000975221	22559	ADD	0.220694	0.139754	2.49375	0.941957	GCL
4	185204237	SNX25	ref	Mask1.0.01	0.000110821	22559	ADD	0.649675	0.411408	2.49372	0.941949	IPL
1	220094132	IARS2	ref	Mask1.0.01	0.000310297	22559	ADD	-0.372267	0.235745	2.49359	0.941914	CSI
4	102501331	NFKB1	ref	Mask1.0.01	0.000820072	22559	ADD	0.249517	0.158014	2.49348	0.941882	GCC
1	37611350	RSPO1	ref	Mask1.0.01	0.000908728	22559	ADD	-0.227013	0.143766	2.49338	0.941855	IPL
10	126012381	ADAM12	ref	Mask1.0.01	0.000576267	22559	ADD	0.290523	0.183988	2.49334	0.941845	ISOS+PS
8	73972437	TMEM70	ref	Mask1.0.01	0.000554103	22559	ADD	-0.29361	0.185949	2.49318	0.941799	INL
1	53506237	GLIS1	ref	Mask1.0.01	0.000620595	22559	ADD	-0.277506	0.175753	2.4931	0.941779	INL
19	54200809	RPS9	ref	Mask1.0.01	0.000132985	22559	ADD	0.618012	0.391408	2.49307	0.941771	RNFL
1	237042184	RYR2	ref	Mask1.0.01	0.0165344	22559	ADD	-0.0543211	0.0344039	2.493	0.94175	GCL
2	112541915	POLR1B	ref	Mask1.0.01	0.00157365	22559	ADD	-0.173804	0.110078	2.49298	0.941744	GCL
9	21077104	IFNB1	ref	Mask1.0.01	0.00226074	22559	ADD	0.148609	0.0941235	2.49283	0.941702	RNFL
15	34751032	GJD2	ref	Mask1.0.01	0.000842236	22559	ADD	0.245612	0.155562	2.49282	0.941701	RNFL
2	25926598	KIF3C	ref	Mask1.0.01	0.000421118	22559	ADD	-0.335556	0.212537	2.49264	0.941651	GCL
20	2296001	TGM3	ref	Mask1.0.01	0.00208343	22559	ADD	0.151564	0.0960002	2.49258	0.941633	INL
16	89640816	CHMP1A	ref	Mask1.0.01	0.000243805	22559	ADD	-0.437834	0.277325	2.49252	0.941619	IPL
10	91798426	TNKS2	ref	Mask1.0.01	0.000531938	22559	ADD	-0.302308	0.191485	2.49247	0.941604	ISOS+PS
3	129440036	IFT122	ref	Mask1.0.01	0.00640543	22559	ADD	-0.082364	0.0521723	2.49227	0.941549	CSI
1	2184461	FAAP20	ref	Mask1.0.01	0.000132985	22559	ADD	0.599033	0.379472	2.49196	0.941464	INL
17	50478860	RSAD1	ref	Mask1.0.01	0.000598431	22559	ADD	0.291303	0.184535	2.49191	0.941451	RPE
10	68414064	DNA2	ref	Mask1.0.01	0.0034576	22559	ADD	0.118512	0.0750757	2.49186	0.941436	OPL+ONL
3	185190624	EHHADH	ref	Mask1.0.01	0.00784609	22559	ADD	-0.0793615	0.0502751	2.4918	0.941421	ISOS+PS
3	45689056	SACM1L	ref	Mask1.0.01	0.000132985	22559	ADD	-0.596793	0.378097	2.49139	0.941306	GCL
9	6532467	GLDC	ref	Mask1.0.01	0.0239151	22559	ADD	-0.0456527	0.0289233	2.49136	0.941298	INL
12	124324415	NCOR2	ref	Mask1.0.01	0.00155149	22559	ADD	0.173263	0.109774	2.4912	0.941255	INL
8	143833583	NRBP2	ref	Mask1.0.01	0.00230507	22559	ADD	-0.144131	0.091318	2.49117	0.941245	INL
3	3126933	TRNT1	ref	Mask1.0.01	0.000930892	22559	ADD	-0.233456	0.147912	2.49116	0.941243	RNFL
9	4709556	AK3	ref	Mask1.0.01	0.00299215	22559	ADD	-0.130512	0.0826921	2.491	0.941198	RPE
3	44761721	KIF15	ref	Mask1.0.01	0.00580699	22559	ADD	0.0920167	0.0583027	2.4909	0.941172	ISOS+PS
1	183023420	LAMC1	ref	Mask1.0.01	0.00234939	22559	ADD	0.147532	0.0934883	2.49034	0.941016	GCC
10	17752201	TMEM236	ref	Mask1.0.01	0.0149386	22559	ADD	-0.057397	0.0363719	2.49027	0.940997	OPL+ONL
16	81739097	PLCG2	ref	Mask1.0.01	0.00124119	22559	ADD	-0.194232	0.123088	2.49006	0.94094	IPL
18	50795120	MRO	ref	Mask1.0.01	0.000709251	22559	ADD	0.256684	0.162668	2.48995	0.94091	IPL
19	48599961	FAM83E	ref	Mask1.0.01	0.000110821	22559	ADD	-0.653189	0.413956	2.48983	0.940876	GCL
11	113387779	ANKK1	ref	Mask1.0.01	0.00206126	22559	ADD	-0.151772	0.0961887	2.48962	0.940818	GCL
20	4721909	PRND	ref	Mask1.0.01	0.000288133	22559	ADD	-0.406525	0.257645	2.48961	0.940814	INL
12	12891559	GPRC5A	ref	Mask1.0.01	0.0008644	22559	ADD	-0.234054	0.148343	2.48944	0.940767	GCL
20	20052514	CFAP61	ref	Mask1.0.01	0.000576267	22559	ADD	-0.290078	0.183855	2.48931	0.940732	ISOS+PS
14	55027230	SOCS4	ref	Mask1.0.01	0.000243805	22559	ADD	0.446028	0.282702	2.48924	0.940712	ISOS+PS
2	97655939	ACTR1B	ref	Mask1.0.01	0.00241589	22559	ADD	0.142053	0.0900379	2.48916	0.940691	ISOS+PS
6	88609897	RNGTT	ref	Mask1.0.01	0.000177313	22559	ADD	-0.520892	0.33016	2.48912	0.940681	OPL+ONL
3	61561569	PTPRG	ref	Mask1.0.01	0.00101955	22559	ADD	-0.215645	0.136687	2.489	0.940647	GCL
19	43506719	ETHE1	ref	Mask1.0.01	0.00128552	22559	ADD	-0.198884	0.126065	2.4889	0.94062	RNFL
7	12686856	ARL4A	ref	Mask1.0.01	0.000177313	22559	ADD	0.491679	0.311675	2.48862	0.940543	CSI
7	107168961	HBP1	ref	Mask1.0.01	0.00150716	22559	ADD	-0.177339	0.112416	2.48858	0.940532	GCL
5	172768096	DUSP1	ref	Mask1.0.01	0.000155149	22559	ADD	-0.558549	0.354093	2.48821	0.940429	ISOS+PS
18	74250846	CYB5A	ref	Mask1.0.01	0.000155149	22559	ADD	0.551672	0.349772	2.48766	0.940278	GCL
7	101362875	COL26A1	ref	Mask1.0.01	0.00310297	22559	ADD	-0.128131	0.0812379	2.48764	0.940272	RPE
14	100376418	WDR25	ref	Mask1.0.01	0.000598431	22559	ADD	0.291162	0.18461	2.48748	0.940228	RNFL
17	72645949	SLC39A11	ref	Mask1.0.01	0.000820072	22559	ADD	-0.238864	0.15147	2.48684	0.940052	IPL
4	101411286	BANK1	ref	Mask1.0.01	0.000221641	22559	ADD	-0.477837	0.303013	2.48678	0.940035	RPE
12	123671110	TCTN2	ref	Mask1.0.01	0.00106388	22559	ADD	-0.201011	0.127473	2.4866	0.939984	CSI
19	55488404	SSC5D	ref	Mask1.0.01	0.00106388	22559	ADD	0.213361	0.135311	2.48635	0.939916	ISOS+PS
1	66797741	INSL5	ref	Mask1.0.01	0.000421118	22559	ADD	0.332758	0.211041	2.48612	0.939853	IPL
5	132692628	KIF3A	ref	Mask1.0.01	0.000398954	22559	ADD	0.345954	0.219411	2.4861	0.939847	INL
2	169528508	FASTKD1	ref	Mask1.0.01	0.000354626	22559	ADD	0.365105	0.231565	2.48592	0.939797	GCL
7	152759749	ACTR3B	ref	Mask1.0.01	0.000332462	22559	ADD	0.390052	0.247391	2.48587	0.939782	RNFL
5	141408021	PCDHGB6	ref	Mask1.0.01	0.00292566	22559	ADD	-0.131846	0.0836244	2.48583	0.939771	RPE
1	63774017	ROR1	ref	Mask1.0.01	0.000797908	22559	ADD	0.252059	0.159878	2.48557	0.939701	RPE
17	29929200	EFCAB5	ref	Mask1.0.01	0.00252671	22559	ADD	0.140673	0.0892278	2.48554	0.939691	RNFL
9	75060573	NMRK1	ref	Mask1.0.01	0.000421118	22559	ADD	0.346643	0.219873	2.48553	0.93969	RPE
20	3227417	SLC4A11	ref	Mask1.0.01	0.00336894	22559	ADD	0.12023	0.0762609	2.48553	0.939689	ISOS+PS
16	19410496	TMC5	ref	Mask1.0.01	0.00075358	22559	ADD	0.2592	0.16441	2.4855	0.939681	RNFL
5	180784780	MGAT1	ref	Mask1.0.01	0.000953056	22559	ADD	0.222745	0.141291	2.48533	0.939635	GCL
1	203475806	PRELP	ref	Mask1.0.01	0.000620595	22559	ADD	-0.278456	0.176641	2.48502	0.939548	OPL+ONL
14	67581955	PIGH	ref	Mask1.0.01	0.000110821	22559	ADD	-0.67716	0.429563	2.48501	0.939547	GCC
16	1227272	TPSB2	ref	Mask1.0.01	0.00591782	22559	ADD	0.0876105	0.0555772	2.48495	0.93953	IPL
2	53864069	PSME4	ref	Mask1.0.01	0.000243805	22559	ADD	-0.455344	0.288858	2.4849	0.939516	RPE
19	51022216	KLK11	ref	Mask1.0.01	0.0017288	22559	ADD	0.171344	0.108698	2.48481	0.939491	RPE
18	12307669	TUBB6	ref	Mask1.0.01	0.00239372	22559	ADD	0.145685	0.0924207	2.48479	0.939483	RPE
9	137243584	FAM166A	ref	Mask1.0.01	0.000531938	22559	ADD	0.301572	0.191316	2.48473	0.939469	ISOS+PS
1	201359008	TNNT2	ref	Mask1.0.01	0.00223857	22559	ADD	0.150694	0.0956002	2.48471	0.939463	RNFL
4	107931549	CYP2U1	ref	Mask1.0.01	0.000775744	22559	ADD	-0.256068	0.162452	2.48463	0.939441	GCC
4	106041599	TBCK	ref	Mask1.0.01	0.000221641	22559	ADD	0.466876	0.296199	2.48447	0.939398	ISOS+PS
5	159314780	IL12B	ref	Mask1.0.01	0.000110821	22559	ADD	-0.652522	0.41398	2.48446	0.939393	GCL
12	51351247	GALNT6	ref	Mask1.0.01	0.00148499	22559	ADD	-0.184729	0.1172	2.48436	0.939366	RPE
11	65787063	OVOL1	ref	Mask1.0.01	0.000110821	22559	ADD	-0.675171	0.428361	2.48432	0.939355	RNFL
3	154272546	DHX36	ref	Mask1.0.01	0.000443282	22559	ADD	0.324446	0.205847	2.48426	0.939338	IPL
13	95433604	CLDN10	ref	Mask1.0.01	0.000953056	22559	ADD	0.212005	0.134511	2.48413	0.939303	CSI
3	35638945	ARPP21	ref	Mask1.0.01	0.000155149	22559	ADD	-0.525117	0.333173	2.48413	0.939301	CSI
3	23945286	NR1D2	ref	Mask1.0.01	0.00383439	22559	ADD	-0.111808	0.0709414	2.48398	0.939261	INL
12	52806549	KRT4	ref	Mask1.0.01	0.00775744	22559	ADD	0.0813396	0.0516093	2.48398	0.93926	RPE
4	75859864	PPEF2	ref	Mask1.0.01	0.00190611	22559	ADD	0.163489	0.103733	2.48397	0.939258	GCC
17	60177327	USP32	ref	Mask1.0.01	0.000177313	22559	ADD	-0.534337	0.339049	2.48374	0.939194	RNFL
9	137205685	NDOR1	ref	Mask1.0.01	0.0072255	22559	ADD	-0.0774888	0.0491685	2.48372	0.93919	CSI
5	10971836	CTNND2	ref	Mask1.0.01	0.00387872	22559	ADD	-0.111277	0.0706083	2.4837	0.939183	INL
19	32972209	FAAP24	ref	Mask1.0.01	0.000731415	22559	ADD	0.26317	0.166989	2.48369	0.93918	RNFL
10	80344745	DYDC2	ref	Mask1.0.01	0.000199477	22559	ADD	-0.504704	0.320262	2.48349	0.939126	GCC
1	96721665	PTBP2	ref	Mask1.0.01	0.000310297	22559	ADD	0.403739	0.2562	2.48338	0.939095	RNFL
19	8520778	MYO1F	ref	Mask1.0.01	0.00882131	22559	ADD	-0.073577	0.0466898	2.48336	0.939089	GCL
6	118548296	PLN	ref	Mask1.0.01	0.000110821	22559	ADD	0.656028	0.41632	2.48307	0.939011	INL
20	63235883	BIRC7	ref	Mask1.0.01	0.00485394	22559	ADD	-0.101526	0.064429	2.48307	0.93901	RPE
1	6467122	PLEKHG5	ref	Mask1.0.01	0.00543021	22559	ADD	-0.0970264	0.0615808	2.4825	0.938852	RPE
17	36948925	AATF	ref	Mask1.0.01	0.000997385	22559	ADD	0.225969	0.143418	2.4825	0.938851	GCC
9	5450503	CD274	ref	Mask1.0.01	0.000443282	22559	ADD	0.337566	0.214247	2.48249	0.938851	RPE
4	92303966	GRID2	ref	Mask1.0.01	0.00128552	22559	ADD	-0.198427	0.125943	2.48229	0.938796	RNFL
1	115700021	CASQ2	ref	Mask1.0.01	0.00130768	22559	ADD	-0.196895	0.12498	2.48194	0.938697	RPE
3	63652675	SNTN	ref	Mask1.0.01	0.000620622	22558	ADD	-0.262595	0.166689	2.48174	0.938643	CSI
12	121308245	ANAPC5	ref	Mask1.0.01	0.00157365	22559	ADD	0.174152	0.110551	2.48159	0.938601	INL
15	40358219	DISP2	ref	Mask1.0.01	0.00511991	22559	ADD	-0.0976329	0.0619811	2.48127	0.938513	ISOS+PS
19	39863323	FCGBP	ref	Mask1.0.01	0.00379006	22559	ADD	-0.115877	0.0735677	2.48097	0.93843	RNFL
1	207645113	CR1L	ref	Mask1.0.01	0.00137417	22559	ADD	-0.186195	0.118213	2.48087	0.938403	INL
1	228100726	C1orf35	ref	Mask1.0.01	0.000132985	22559	ADD	-0.603325	0.383073	2.48049	0.938299	ISOS+PS
11	102835801	MMP3	ref	Mask1.0.01	0.00075358	22559	ADD	0.250195	0.158859	2.48048	0.938294	GCL
1	200551497	KIF14	ref	Mask1.0.01	0.000930892	22559	ADD	-0.226118	0.143572	2.48046	0.938288	INL
1	70144805	LRRC40	ref	Mask1.0.01	0.000421118	22559	ADD	-0.318654	0.202338	2.48019	0.938215	CSI
12	120210439	PXN	ref	Mask1.0.01	0.00124119	22559	ADD	-0.202264	0.128435	2.48012	0.938196	GCC
14	74881891	DLST	ref	Mask1.0.01	0.000110821	22559	ADD	-0.620781	0.39421	2.47984	0.938117	CSI
10	123135970	HMX3	ref	Mask1.0.01	0.000886564	22559	ADD	0.232827	0.147853	2.47976	0.938095	OPL+ONL
8	144078648	EXOSC4	ref	Mask1.0.01	0.000354626	22559	ADD	-0.37732	0.239616	2.47964	0.938062	RNFL
18	2916994	LPIN2	ref	Mask1.0.01	0.00589565	22559	ADD	-0.0906553	0.0575716	2.47954	0.938034	OPL+ONL
1	15684320	PLEKHM2	ref	Mask1.0.01	0.000332462	22559	ADD	0.389821	0.247572	2.47929	0.937966	RPE
19	41673303	CEACAM7	ref	Mask1.0.01	0.00356842	22559	ADD	-0.115677	0.0734676	2.47914	0.937925	INL
5	103548855	NUDT12	ref	Mask1.0.01	0.000199477	22559	ADD	-0.50307	0.319516	2.47897	0.937877	RNFL
20	38346482	LBP	ref	Mask1.0.01	0.000265969	22559	ADD	0.424098	0.269364	2.47887	0.93785	OPL+ONL
3	143119771	CHST2	ref	Mask1.0.01	0.00443282	22559	ADD	0.103565	0.0657811	2.47868	0.937798	GCL
15	49621037	DTWD1	ref	Mask1.0.01	0.00168447	22559	ADD	0.169493	0.10766	2.47854	0.937758	ISOS+PS
8	144291591	HSF1	ref	Mask1.0.01	0.000310297	22559	ADD	-0.393184	0.249749	2.47848	0.937744	OPL+ONL
1	46188682	POMGNT1	ref	Mask1.0.01	0.00279268	22559	ADD	0.134764	0.0856035	2.47837	0.937712	RNFL
2	96021946	GPAT2	ref	Mask1.0.01	0.00166231	22559	ADD	0.167612	0.106471	2.47825	0.93768	IPL
11	64726911	RASGRP2	ref	Mask1.0.01	0.000398954	22559	ADD	0.343638	0.218289	2.47822	0.937669	GCL
4	109560209	MCUB	ref	Mask1.0.01	0.00161798	22559	ADD	0.170902	0.108565	2.47808	0.937633	GCL
13	24680408	ATP12A	ref	Mask1.0.01	0.0115032	22559	ADD	0.0649106	0.0412347	2.47803	0.937619	INL
11	61897301	RAB3IL1	ref	Mask1.0.01	0.00037679	22559	ADD	-0.351192	0.223098	2.47799	0.937607	IPL
10	102230186	PITX3	ref	Mask1.0.01	0.000731415	22559	ADD	-0.253792	0.161227	2.47786	0.937572	GCL
13	75283503	TBC1D4	ref	Mask1.0.01	0.00048761	22559	ADD	-0.321521	0.204263	2.47764	0.937511	RPE
17	78378649	PGS1	ref	Mask1.0.01	0.000288133	22559	ADD	0.41841	0.265817	2.47764	0.93751	RPE
2	10911934	KCNF1	ref	Mask1.0.01	0.000620595	22559	ADD	0.277279	0.176156	2.47763	0.937508	INL
22	30080464	HORMAD2	ref	Mask1.0.01	0.000177313	22559	ADD	-0.534148	0.339353	2.47753	0.937481	GCC
14	103928456	TDRD9	ref	Mask1.0.01	0.000598431	22559	ADD	-0.290466	0.184538	2.47753	0.93748	RNFL
9	108866898	ELP1	ref	Mask1.0.01	0.000598431	22559	ADD	0.267236	0.169786	2.47733	0.937424	CSI
4	109560209	MCUB	ref	Mask1.0.01	0.00161798	22559	ADD	0.162625	0.103325	2.47721	0.937393	CSI
4	39287456	RFC1	ref	Mask1.0.01	0.00181746	22559	ADD	0.161354	0.102518	2.47721	0.937391	GCL
2	9473658	IAH1	ref	Mask1.0.01	0.000731415	22559	ADD	0.255095	0.162087	2.47691	0.937309	INL
1	46188682	POMGNT1	ref	Mask1.0.01	0.00279268	22559	ADD	0.134971	0.0857609	2.47688	0.9373	GCC
3	169793003	LRRC34	ref	Mask1.0.01	0.000642759	22559	ADD	-0.280096	0.177981	2.47665	0.937236	RNFL
7	92447482	GATAD1	ref	Mask1.0.01	0.000310297	22559	ADD	0.389494	0.247501	2.47654	0.937207	GCL
6	161129967	AGPAT4	ref	Mask1.0.01	0.000443282	22559	ADD	-0.328623	0.208827	2.47642	0.937175	OPL+ONL
15	74748845	CYP1A2	ref	Mask1.0.01	0.00503125	22559	ADD	-0.0925139	0.0587897	2.47635	0.937155	CSI
19	8580240	ADAMTS10	ref	Mask1.0.01	0.000554103	22559	ADD	0.292496	0.185875	2.47625	0.937128	INL
9	98069275	TRIM14	ref	Mask1.0.01	0.000199477	22559	ADD	0.462383	0.293841	2.47616	0.937102	CSI
1	19251805	MRTO4	ref	Mask1.0.01	0.000265969	22559	ADD	-0.436263	0.277244	2.47613	0.937095	GCC
6	159762045	ACAT2	ref	Mask1.0.01	0.000465446	22559	ADD	0.329976	0.209701	2.47608	0.937079	GCC
2	241551424	BOK	ref	Mask1.0.01	0.000155149	22559	ADD	0.550849	0.350068	2.47605	0.937071	GCL
3	138652698	PIK3CB	ref	Mask1.0.01	0.000421118	22559	ADD	-0.335648	0.213313	2.47591	0.937032	INL
5	108747841	FER	ref	Mask1.0.01	0.000354626	22559	ADD	-0.37783	0.240127	2.47577	0.936995	GCC
18	49782164	ACAA2	ref	Mask1.0.01	0.00392305	22559	ADD	0.104638	0.066504	2.47563	0.936956	CSI
19	19623655	LPAR2	ref	Mask1.0.01	0.000132985	22559	ADD	-0.616873	0.392066	2.47556	0.936935	GCC
18	61333430	CDH20	ref	Mask1.0.01	0.000642759	22559	ADD	0.270519	0.171937	2.47544	0.936904	GCL
19	53124072	ZNF347	ref	Mask1.0.01	0.00130768	22559	ADD	-0.188711	0.119942	2.47543	0.936901	IPL
1	161304735	MPZ	ref	Mask1.0.01	0.000199477	22559	ADD	0.489964	0.311438	2.47505	0.936794	OPL+ONL
6	32178405	RNF5	ref	Mask1.0.01	0.000354626	22559	ADD	-0.377029	0.239655	2.47502	0.936786	RNFL
17	81244811	SLC38A10	ref	Mask1.0.01	0.00048761	22559	ADD	-0.322478	0.204993	2.47471	0.936702	GCC
4	93828753	ATOH1	ref	Mask1.0.01	0.00398954	22559	ADD	0.109434	0.0695659	2.47462	0.936675	INL
9	101420560	ALDOB	ref	Mask1.0.01	0.0089543	22559	ADD	0.0695989	0.044244	2.47455	0.936657	CSI
1	153929501	DENND4B	ref	Mask1.0.01	0.000177313	22559	ADD	-0.534076	0.339515	2.47451	0.936646	GCC
15	82339993	GOLGA6L10	ref	Mask1.0.01	0.000177313	22559	ADD	0.532934	0.338803	2.4743	0.936587	RNFL
3	98795941	DCBLD2	ref	Mask1.0.01	0.00498692	22559	ADD	0.0969921	0.0616626	2.47417	0.936552	IPL
7	7356203	COL28A1	ref	Mask1.0.01	0.00509774	22559	ADD	0.0918912	0.0584208	2.47407	0.936525	CSI
3	120164645	GPR156	ref	Mask1.0.01	0.000953056	22559	ADD	0.23048	0.146531	2.47403	0.936513	GCC
17	62343941	EFCAB3	ref	Mask1.0.01	0.00822288	22559	ADD	-0.0784591	0.0498836	2.47384	0.93646	RPE
2	47695530	MSH6	ref	Mask1.0.01	0.00718117	22559	ADD	0.0775738	0.0493221	2.47371	0.936424	CSI
17	39687914	ERBB2	ref	Mask1.0.01	0.0102177	22559	ADD	-0.0676994	0.0430447	2.47361	0.936397	IPL
11	2301997	TSPAN32	ref	Mask1.0.01	0.000199477	22559	ADD	-0.487279	0.309823	2.4736	0.936395	INL
10	17137336	TRDMT1	ref	Mask1.0.01	0.00195044	22559	ADD	0.157525	0.100165	2.47327	0.936303	ISOS+PS
10	74151202	ADK	ref	Mask1.0.01	0.000908728	22559	ADD	-0.2358	0.14994	2.47315	0.936271	RNFL
8	91101832	LRRC69	ref	Mask1.0.01	0.000310297	22559	ADD	-0.390576	0.248368	2.47297	0.936222	INL
2	219002846	CFAP65	ref	Mask1.0.01	0.000598431	22559	ADD	0.266933	0.169746	2.47288	0.936197	CSI
1	47067231	CYP4Z1	ref	Mask1.0.01	0.000576267	22559	ADD	0.288222	0.183288	2.47278	0.936168	OPL+ONL
2	74461057	MOGS	ref	Mask1.0.01	0.000509774	22559	ADD	0.289142	0.183876	2.47271	0.936149	CSI
9	124853417	WDR38	ref	Mask1.0.01	0.000199477	22559	ADD	0.462195	0.293932	2.47262	0.936124	CSI
2	9206765	ASAP2	ref	Mask1.0.01	0.000554103	22559	ADD	0.293765	0.186821	2.47256	0.936106	OPL+ONL
11	67006778	SYT12	ref	Mask1.0.01	0.000288133	22559	ADD	-0.417815	0.265728	2.47226	0.936023	RNFL
2	175923882	LNPK	ref	Mask1.0.01	0.000288133	22559	ADD	-0.41914	0.266582	2.47205	0.935966	GCC
17	46590669	NSF	ref	Mask1.0.01	0.000398954	22559	ADD	0.343525	0.21849	2.47203	0.93596	GCL
14	69611596	SUSD6	ref	Mask1.0.01	0.000310297	22559	ADD	-0.388905	0.247358	2.47192	0.93593	GCL
1	182054570	ZNF648	ref	Mask1.0.01	0.000155149	22559	ADD	0.569678	0.362339	2.47189	0.935923	RPE
6	155395368	NOX3	ref	Mask1.0.01	0.00385655	22559	ADD	-0.105454	0.0670735	2.47188	0.935919	CSI
16	47461123	PHKB	ref	Mask1.0.01	0.0171329	22559	ADD	0.0538342	0.0342419	2.47173	0.935879	ISOS+PS
15	74836118	ULK3	ref	Mask1.0.01	0.000953056	22559	ADD	0.222228	0.141353	2.47168	0.935863	GCL
22	26443423	HPS4	ref	Mask1.0.01	0.000975221	22559	ADD	-0.220345	0.140158	2.47156	0.93583	INL
2	32224453	NLRC4	ref	Mask1.0.01	0.000310297	22559	ADD	-0.40397	0.256959	2.47155	0.935828	GCC
11	5663195	TRIM5	ref	Mask1.0.01	0.000132985	22559	ADD	-0.60131	0.382512	2.47119	0.935728	ISOS+PS
10	4786629	AKR1E2	ref	Mask1.0.01	0.000288133	22559	ADD	0.403648	0.256775	2.47116	0.93572	GCL
12	30709552	CAPRIN2	ref	Mask1.0.01	0.00671572	22559	ADD	0.0864921	0.055021	2.47114	0.935714	RNFL
4	70992538	DCK	ref	Mask1.0.01	0.00175096	22559	ADD	-0.169696	0.107954	2.47096	0.935666	RPE
22	18527802	TMEM191B	ref	Mask1.0.01	0.00279268	22559	ADD	-0.131506	0.0836615	2.47083	0.935628	ISOS+PS
3	165186720	SLITRK3	ref	Mask1.0.01	0.000132985	22559	ADD	-0.614796	0.391151	2.47044	0.935522	RPE
13	28003274	FLT3	ref	Mask1.0.01	0.00139634	22559	ADD	0.182293	0.115981	2.4704	0.935511	IPL
6	35737032	ARMC12	ref	Mask1.0.01	0.000398954	22559	ADD	0.344764	0.219356	2.47027	0.935475	INL
1	25800176	SELENON	ref	Mask1.0.01	0.00252671	22559	ADD	0.141662	0.0901429	2.46968	0.935312	GCC
17	47323290	EFCAB13	ref	Mask1.0.01	0.000443282	22559	ADD	-0.32947	0.20966	2.46947	0.935252	ISOS+PS
1	89364059	GBP6	ref	Mask1.0.01	0.00961922	22559	ADD	-0.0698791	0.0444684	2.4694	0.935235	IPL
8	54509422	RP1	ref	Mask1.0.01	0.00536371	22559	ADD	-0.0975201	0.0620642	2.46891	0.935099	GCC
8	103414714	DCAF13	ref	Mask1.0.01	0.00101955	22559	ADD	-0.204505	0.130159	2.46864	0.935024	CSI
12	14942031	ARHGDIB	ref	Mask1.0.01	0.000421118	22559	ADD	0.34548	0.219894	2.46842	0.934963	RPE
16	69337996	NIP7	ref	Mask1.0.01	0.000354626	22559	ADD	0.364988	0.232312	2.4684	0.934959	INL
12	52837804	KRT78	ref	Mask1.0.01	0.00148499	22559	ADD	0.184524	0.117452	2.46822	0.934909	GCC
6	24544104	KIAA0319	ref	Mask1.0.01	0.000199477	22559	ADD	0.501858	0.319442	2.46818	0.934897	RPE
11	5449323	OR51I2	ref	Mask1.0.01	0.000398954	22559	ADD	-0.3265	0.207825	2.46815	0.934888	CSI
18	31829197	TRAPPC8	ref	Mask1.0.01	0.000177313	22559	ADD	0.510863	0.325187	2.46798	0.934841	IPL
3	129555214	PLXND1	ref	Mask1.0.01	0.000310297	22559	ADD	-0.40231	0.256089	2.46797	0.934839	RPE
2	47695530	MSH6	ref	Mask1.0.01	0.00718117	22559	ADD	-0.0842026	0.0536002	2.46785	0.934807	RPE
20	38962299	DHX35	ref	Mask1.0.01	0.000775744	22559	ADD	-0.234202	0.149088	2.46772	0.934769	CSI
1	2425980	PLCH2	ref	Mask1.0.01	0.0011747	22559	ADD	-0.207415	0.132039	2.46761	0.934739	GCC
7	75996338	STYXL1	ref	Mask1.0.01	0.000443282	22559	ADD	0.309845	0.197247	2.46758	0.93473	CSI
10	80271820	MAT1A	ref	Mask1.0.01	0.00115253	22559	ADD	-0.209477	0.133353	2.46757	0.934727	GCC
19	55229779	PPP6R1	ref	Mask1.0.01	0.000354626	22559	ADD	-0.376342	0.239591	2.46731	0.934657	RPE
11	123902167	OR8D4	ref	Mask1.0.01	0.000155149	22559	ADD	0.568708	0.362066	2.46719	0.934624	RNFL
19	17075781	MYO9B	ref	Mask1.0.01	0.00782393	22559	ADD	-0.0742384	0.0472656	2.46699	0.934567	CSI
4	120684919	PRDM5	ref	Mask1.0.01	0.000820072	22559	ADD	0.24815	0.157999	2.46673	0.934496	GCC
3	43690108	ABHD5	ref	Mask1.0.01	0.000110821	22559	ADD	0.652918	0.41573	2.46658	0.934454	INL
13	113820549	GAS6	ref	Mask1.0.01	0.00303648	22559	ADD	0.125586	0.0799652	2.46648	0.934428	OPL+ONL
15	45631148	SQOR	ref	Mask1.0.01	0.00343544	22559	ADD	-0.116476	0.0741651	2.46644	0.934417	IPL
9	27948078	LINGO2	ref	Mask1.0.01	0.000354626	22559	ADD	-0.377161	0.24016	2.46634	0.934389	GCC
14	64388031	MTHFD1	ref	Mask1.0.01	0.00124119	22559	ADD	-0.201812	0.128505	2.46633	0.934385	GCC
19	52702813	ZNF611	ref	Mask1.0.01	0.000687087	22559	ADD	-0.264362	0.168348	2.46594	0.934279	ISOS+PS
2	233059967	INPP5D	ref	Mask1.0.01	0.00795691	22559	ADD	-0.0736306	0.04689	2.46579	0.934238	CSI
6	47656436	ADGRF2	ref	Mask1.0.01	0.00600647	22559	ADD	0.0918525	0.058495	2.46573	0.934219	GCC
1	183555562	NCF2	ref	Mask1.0.01	0.000199477	22559	ADD	-0.484551	0.308589	2.46558	0.934178	GCL
6	99606774	PRDM13	ref	Mask1.0.01	0.000132985	22559	ADD	-0.598519	0.381175	2.46551	0.93416	OPL+ONL
15	34790230	ACTC1	ref	Mask1.0.01	0.000132985	22559	ADD	-0.598319	0.381052	2.46546	0.934144	OPL+ONL
9	13105706	MPDZ	ref	Mask1.0.01	0.00226074	22559	ADD	0.137317	0.0874582	2.46516	0.934062	CSI
17	40309180	RARA	ref	Mask1.0.01	0.00219425	22559	ADD	-0.151522	0.0965075	2.46508	0.93404	RPE
22	39040604	APOBEC3F	ref	Mask1.0.01	0.000132985	22559	ADD	-0.6141	0.391138	2.46501	0.934021	RPE
1	27322145	TMEM222	ref	Mask1.0.01	0.000199477	22559	ADD	-0.501672	0.319536	2.46491	0.933992	RNFL
1	158353696	CD1E	ref	Mask1.0.01	0.000221641	22559	ADD	0.475908	0.30313	2.46484	0.933973	RNFL
9	122370530	PTGS1	ref	Mask1.0.01	0.00139634	22559	ADD	0.185459	0.118133	2.46464	0.933917	ISOS+PS
3	78597239	ROBO1	ref	Mask1.0.01	0.000886564	22559	ADD	0.228551	0.145602	2.46393	0.933723	IPL
12	12473282	DUSP16	ref	Mask1.0.01	0.000110821	22559	ADD	-0.672398	0.428367	2.46389	0.933711	RNFL
6	73241314	KHDC1	ref	Mask1.0.01	0.000132985	22559	ADD	-0.564797	0.359824	2.46379	0.933685	CSI
15	73683966	CD276	ref	Mask1.0.01	0.000908728	22559	ADD	-0.225735	0.143813	2.46379	0.933685	IPL
8	2935353	CSMD1	ref	Mask1.0.01	0.00868833	22559	ADD	0.0735765	0.0468752	2.46372	0.933664	IPL
14	103100144	EXOC3L4	ref	Mask1.0.01	0.000642759	22559	ADD	-0.280171	0.178501	2.46357	0.933624	GCC
3	187721377	BCL6	ref	Mask1.0.01	0.000332462	22559	ADD	0.378709	0.241287	2.46345	0.933589	OPL+ONL
6	125956770	HINT3	ref	Mask1.0.01	0.000421118	22559	ADD	0.34511	0.219881	2.46344	0.933586	RPE
13	77697687	SLAIN1	ref	Mask1.0.01	0.000110821	22559	ADD	-0.654954	0.417302	2.46332	0.933553	OPL+ONL
19	12688053	FBXW9	ref	Mask1.0.01	0.00288133	22559	ADD	0.121658	0.0775177	2.4631	0.933494	CSI
12	52565782	KRT74	ref	Mask1.0.01	0.00718117	22559	ADD	-0.0810393	0.0516367	2.46305	0.93348	GCL
1	94974405	ALG14	ref	Mask1.0.01	0.000554103	22559	ADD	-0.301073	0.191841	2.46298	0.933459	RPE
4	98470367	TSPAN5	ref	Mask1.0.01	0.000177313	22559	ADD	0.531564	0.338719	2.46282	0.933416	RPE
19	58561931	MZF1	ref	Mask1.0.01	0.000177313	22559	ADD	-0.531936	0.338957	2.46281	0.933412	RNFL
20	35626031	CPNE1	ref	Mask1.0.01	0.000332462	22559	ADD	-0.376392	0.239845	2.46275	0.933395	INL
3	9933816	CRELD1	ref	Mask1.0.01	0.0014185	22559	ADD	-0.18817	0.11991	2.4626	0.933355	RPE
19	29698886	C19orf12	ref	Mask1.0.01	0.000155149	22559	ADD	0.568177	0.362066	2.46259	0.933352	RPE
2	201233443	CASP8	ref	Mask1.0.01	0.000908728	22559	ADD	-0.230072	0.146615	2.46249	0.933324	ISOS+PS
11	47407132	SLC39A13	ref	Mask1.0.01	0.000332462	22559	ADD	-0.388312	0.247457	2.46243	0.933308	RPE
12	6199715	CD9	ref	Mask1.0.01	0.000886564	22559	ADD	-0.219019	0.139575	2.46235	0.933287	CSI
15	41828092	JMJD7	ref	Mask1.0.01	0.00048761	22559	ADD	0.320611	0.204323	2.46221	0.933248	RNFL
7	7356203	COL28A1	ref	Mask1.0.01	0.00509774	22559	ADD	0.0998784	0.0636573	2.46177	0.933124	GCC
9	2720469	PUM3	ref	Mask1.0.01	0.00164014	22559	ADD	0.175438	0.111816	2.46173	0.933114	GCC
19	50906352	KLK4	ref	Mask1.0.01	0.000554103	22559	ADD	0.301582	0.192214	2.46172	0.93311	GCC
12	56341597	STAT2	ref	Mask1.0.01	0.00139634	22559	ADD	0.185438	0.118193	2.46156	0.933067	OPL+ONL
8	98944403	OSR2	ref	Mask1.0.01	0.000288133	22559	ADD	-0.417155	0.265889	2.46146	0.933039	RNFL
1	151197949	PIP5K1A	ref	Mask1.0.01	0.000110821	22559	ADD	0.673703	0.429416	2.46139	0.933021	GCC
18	49036387	DYM	ref	Mask1.0.01	0.00483177	22559	ADD	0.0991882	0.063227	2.46102	0.932918	INL
11	124423904	OR8B4	ref	Mask1.0.01	0.000110821	22559	ADD	0.645256	0.411341	2.46071	0.932833	IPL
18	31318160	DSG1	ref	Mask1.0.01	0.00265969	22559	ADD	-0.134469	0.0857219	2.46071	0.932832	ISOS+PS
19	57119138	USP29	ref	Mask1.0.01	0.000221641	22559	ADD	-0.475676	0.303237	2.4607	0.932829	RNFL
19	51345169	ETFB	ref	Mask1.0.01	0.000886564	22559	ADD	-0.228366	0.14559	2.46036	0.932735	IPL
19	38303558	YIF1B	ref	Mask1.0.01	0.000243805	22559	ADD	-0.443044	0.282465	2.46016	0.932679	ISOS+PS
6	158972871	RSPH3	ref	Mask1.0.01	0.000177313	22559	ADD	-0.515927	0.328958	2.45979	0.932577	INL
18	31447741	DSG3	ref	Mask1.0.01	0.00214992	22559	ADD	0.140609	0.0896544	2.45971	0.932555	CSI
3	67360460	SUCLG2	ref	Mask1.0.01	0.00157365	22559	ADD	-0.178503	0.113826	2.45929	0.932439	RNFL
10	7559270	ITIH5	ref	Mask1.0.01	0.00631677	22559	ADD	0.08968	0.0571861	2.45929	0.932439	RNFL
11	108308519	C11orf65	ref	Mask1.0.01	0.00221641	22559	ADD	0.150588	0.0960296	2.45907	0.932379	RPE
2	196763035	GTF3C3	ref	Mask1.0.01	0.000243805	22559	ADD	-0.453632	0.289288	2.45893	0.93234	RNFL
14	105209286	BRF1	ref	Mask1.0.01	0.000687087	22559	ADD	-0.248412	0.158422	2.45876	0.932294	CSI
10	5890203	FBH1	ref	Mask1.0.01	0.000354626	22559	ADD	-0.366457	0.233712	2.45858	0.932244	OPL+ONL
5	83077498	XRCC4	ref	Mask1.0.01	0.000110821	22559	ADD	-0.649132	0.414023	2.4582	0.932138	GCL
15	40569299	RPUSD2	ref	Mask1.0.01	0.000531938	22559	ADD	-0.282214	0.180002	2.45814	0.932121	CSI
11	104885718	CASP12	ref	Mask1.0.01	0.000155149	22559	ADD	0.555306	0.354189	2.45807	0.932103	ISOS+PS
16	8674596	ABAT	ref	Mask1.0.01	0.000576267	22559	ADD	-0.282876	0.180427	2.45806	0.932099	IPL
17	4583999	SMTNL2	ref	Mask1.0.01	0.00531938	22559	ADD	0.0938744	0.0598761	2.45804	0.932093	GCL
12	79773563	PPP1R12A	ref	Mask1.0.01	0.000132985	22559	ADD	0.599624	0.382464	2.45797	0.932074	OPL+ONL
9	94603133	FBP1	ref	Mask1.0.01	0.00144067	22559	ADD	-0.180443	0.115096	2.45789	0.932053	GCL
16	68737292	CDH1	ref	Mask1.0.01	0.000664923	22559	ADD	-0.274944	0.175375	2.45783	0.932036	GCC
19	41088451	CYP2A13	ref	Mask1.0.01	0.00888781	22559	ADD	0.0690724	0.0440616	2.45748	0.931938	CSI
19	51889235	ZNF649	ref	Mask1.0.01	0.000265969	22559	ADD	0.416388	0.265619	2.45742	0.931922	IPL
9	128552558	SPTAN1	ref	Mask1.0.01	0.00121903	22559	ADD	-0.202763	0.129348	2.45728	0.931885	RNFL
13	29509414	SLC7A1	ref	Mask1.0.01	0.00101955	22559	ADD	0.214837	0.137059	2.45701	0.931809	INL
7	27181157	HOXA11	ref	Mask1.0.01	0.00106388	22559	ADD	0.210401	0.134231	2.45692	0.931783	INL
10	45727200	WASHC2C	ref	Mask1.0.01	0.000997385	22559	ADD	-0.224667	0.143333	2.45689	0.931777	GCC
10	3137728	PITRM1	ref	Mask1.0.01	0.000709251	22559	ADD	-0.256604	0.163716	2.45666	0.931712	GCL
12	55835433	MMP19	ref	Mask1.0.01	0.00139634	22559	ADD	0.181909	0.116061	2.45662	0.931703	IPL
7	16791811	AGR2	ref	Mask1.0.01	0.000155149	22559	ADD	-0.567566	0.362141	2.45628	0.931608	RNFL
10	58512872	BICC1	ref	Mask1.0.01	0.000243805	22559	ADD	-0.434821	0.277442	2.45627	0.931604	IPL
22	21028718	SLC7A4	ref	Mask1.0.01	0.017022	22559	ADD	0.0527754	0.0336761	2.45596	0.931518	IPL
18	21529284	ESCO1	ref	Mask1.0.01	0.000199477	22559	ADD	-0.500489	0.319363	2.45595	0.931516	RNFL
19	55181247	PTPRH	ref	Mask1.0.01	0.00461013	22559	ADD	-0.104856	0.0669097	2.4559	0.931503	GCC
20	62388632	CABLES2	ref	Mask1.0.01	0.000155149	22559	ADD	0.56874	0.362919	2.45588	0.931498	GCC
3	51873721	IQCF5	ref	Mask1.0.01	0.000310297	22559	ADD	0.388079	0.247642	2.45579	0.931471	GCL
13	21372571	ZDHHC20	ref	Mask1.0.01	0.000221641	22559	ADD	-0.474587	0.30285	2.45571	0.931449	RPE
6	124962545	RNF217	ref	Mask1.0.01	0.000132985	22559	ADD	0.597403	0.381226	2.45568	0.93144	OPL+ONL
2	203238977	CYP20A1	ref	Mask1.0.01	0.0011747	22559	ADD	0.206706	0.131911	2.45551	0.931395	RNFL
15	63321378	CA12	ref	Mask1.0.01	0.00243805	22559	ADD	0.138706	0.0885319	2.45466	0.931159	GCL
3	63833870	THOC7	ref	Mask1.0.01	0.000132985	22559	ADD	0.588488	0.375645	2.45426	0.931049	IPL
15	60004234	FOXB1	ref	Mask1.0.01	0.000509774	22559	ADD	0.313054	0.199834	2.45415	0.931018	RNFL
7	30911853	AQP1	ref	Mask1.0.01	0.00591782	22559	ADD	-0.0850448	0.0542875	2.45412	0.931011	CSI
3	50287732	IFRD2	ref	Mask1.0.01	0.00170664	22559	ADD	0.157628	0.100622	2.45402	0.930983	CSI
10	94683729	CYP2C18	ref	Mask1.0.01	0.000576267	22559	ADD	-0.288197	0.183975	2.45393	0.930957	ISOS+PS
9	122800123	OR1K1	ref	Mask1.0.01	0.000221641	22559	ADD	-0.463939	0.296166	2.45386	0.930939	ISOS+PS
2	241809065	NEU4	ref	Mask1.0.01	0.0113702	22559	ADD	-0.0652352	0.0416446	2.45385	0.930935	ISOS+PS
1	18107798	IGSF21	ref	Mask1.0.01	0.000421118	22559	ADD	-0.33586	0.214408	2.45377	0.930914	OPL+ONL
20	63005927	BHLHE23	ref	Mask1.0.01	0.00144067	22559	ADD	0.186352	0.11897	2.45354	0.930849	RPE
1	88852633	GTF2B	ref	Mask1.0.01	0.000110821	22559	ADD	0.671539	0.428766	2.45303	0.930708	RNFL
2	233775679	MROH2A	ref	Mask1.0.01	0.00177313	22559	ADD	0.154607	0.0987157	2.45294	0.930683	CSI
9	130444961	ASS1	ref	Mask1.0.01	0.00496476	22559	ADD	-0.100734	0.0643186	2.45291	0.930674	RNFL
1	43970000	DPH2	ref	Mask1.0.01	0.000554103	22559	ADD	-0.288208	0.18403	2.45265	0.930604	IPL
1	160343316	NCSTN	ref	Mask1.0.01	0.000443282	22559	ADD	-0.336331	0.214764	2.45252	0.930566	GCC
18	30989365	DSC3	ref	Mask1.0.01	0.00268186	22559	ADD	-0.137026	0.0875011	2.45232	0.930511	GCC
9	93951627	BARX1	ref	Mask1.0.01	0.00101955	22559	ADD	-0.214126	0.136736	2.45231	0.930508	GCL
20	32109714	TM9SF4	ref	Mask1.0.01	0.00037679	22559	ADD	-0.363926	0.232397	2.45225	0.930492	RNFL
1	183620846	ARPC5	ref	Mask1.0.01	0.000132985	22559	ADD	-0.613797	0.391967	2.45217	0.93047	GCC
11	107326345	CWF19L2	ref	Mask1.0.01	0.000288133	22559	ADD	0.403711	0.25781	2.45212	0.930458	INL
17	17977409	ATPAF2	ref	Mask1.0.01	0.000310297	22559	ADD	-0.385337	0.246077	2.4521	0.930451	IPL
10	13099449	OPTN	ref	Mask1.0.01	0.00075358	22559	ADD	-0.257778	0.164618	2.45209	0.930449	RNFL
16	55509072	LPCAT2	ref	Mask1.0.01	0.00935325	22559	ADD	0.0714784	0.0456487	2.45185	0.930381	OPL+ONL
3	122739999	HSPBAP1	ref	Mask1.0.01	0.000132985	22559	ADD	0.613962	0.392111	2.4517	0.930339	GCC
1	197911902	LHX9	ref	Mask1.0.01	0.000664923	22559	ADD	-0.264692	0.16905	2.45163	0.930321	GCL
2	240560054	DUSP28	ref	Mask1.0.01	0.000421118	22559	ADD	0.332834	0.21257	2.45161	0.930316	GCL
17	47941506	PNPO	ref	Mask1.0.01	0.00121903	22559	ADD	0.19658	0.125552	2.45152	0.930292	INL
10	91798426	TNKS2	ref	Mask1.0.01	0.000531938	22559	ADD	0.295942	0.189012	2.45152	0.930291	GCL
1	202133404	ARL8A	ref	Mask1.0.01	0.000177313	22559	ADD	-0.530647	0.338916	2.45148	0.93028	RNFL
1	166057426	FAM78B	ref	Mask1.0.01	0.000177313	22559	ADD	0.517232	0.330353	2.4514	0.930258	OPL+ONL
3	183487551	KLHL6	ref	Mask1.0.01	0.00048761	22559	ADD	0.311973	0.199255	2.4514	0.930257	OPL+ONL
16	18417325	NOMO2	ref	Mask1.0.01	0.000177321	22558	ADD	-0.53163	0.339559	2.45125	0.930217	GCC
21	17901263	CHODL	ref	Mask1.0.01	0.000110821	22559	ADD	-0.650475	0.415468	2.45124	0.930214	INL
5	80626226	DHFR	ref	Mask1.0.01	0.000177313	22559	ADD	0.530357	0.338759	2.45107	0.930166	RPE
11	116820700	APOA4	ref	Mask1.0.01	0.000199477	22559	ADD	-0.460052	0.293855	2.45103	0.930156	CSI
2	233307816	SAG	ref	Mask1.0.01	0.000443282	22559	ADD	0.335913	0.21457	2.45084	0.930102	RNFL
15	65053337	RASL12	ref	Mask1.0.01	0.000598431	22559	ADD	0.288757	0.18445	2.4508	0.930092	RPE
3	122564338	DTX3L	ref	Mask1.0.01	0.000110821	22559	ADD	-0.657001	0.419677	2.45076	0.930081	ISOS+PS
12	6375045	LTBR	ref	Mask1.0.01	0.000243805	22559	ADD	-0.452289	0.288924	2.45056	0.930025	RPE
6	117453817	DCBLD1	ref	Mask1.0.01	0.00190611	22559	ADD	-0.162093	0.103547	2.45051	0.930012	RNFL
14	50857891	PYGL	ref	Mask1.0.01	0.0237378	22559	ADD	0.0451159	0.0288205	2.4505	0.93001	INL
22	38778508	DNAL4	ref	Mask1.0.01	0.000221641	22559	ADD	0.436287	0.278708	2.45046	0.929998	CSI
9	86287733	TUT7	ref	Mask1.0.01	0.00640543	22559	ADD	-0.085	0.0543014	2.45028	0.929947	IPL
3	47381011	PTPN23	ref	Mask1.0.01	0.000310297	22559	ADD	0.368756	0.235617	2.44944	0.929715	CSI
7	116210506	TES	ref	Mask1.0.01	0.000820072	22559	ADD	-0.236828	0.151321	2.44943	0.929712	IPL
8	38400215	FGFR1	ref	Mask1.0.01	0.0022829	22559	ADD	0.142152	0.09083	2.44934	0.929689	IPL
6	155256134	TFB1M	ref	Mask1.0.01	0.000465446	22559	ADD	0.319004	0.203833	2.44931	0.929678	OPL+ONL
16	78022515	CLEC3A	ref	Mask1.0.01	0.00075358	22559	ADD	0.25729	0.164404	2.44919	0.929646	RNFL
6	43021623	RRP36	ref	Mask1.0.01	0.000509774	22559	ADD	-0.287768	0.183881	2.44914	0.929632	CSI
5	168548495	PANK3	ref	Mask1.0.01	0.000930892	22559	ADD	-0.231573	0.147975	2.44908	0.929614	RPE
19	48552172	SULT2B1	ref	Mask1.0.01	0.000775744	22559	ADD	-0.253768	0.16216	2.44899	0.929592	RNFL
2	26243170	HADHB	ref	Mask1.0.01	0.00199477	22559	ADD	-0.153071	0.0978137	2.44899	0.929591	GCL
8	31639222	NRG1	ref	Mask1.0.01	0.000310297	22559	ADD	-0.401708	0.256697	2.44896	0.929582	GCC
12	132144457	NOC4L	ref	Mask1.0.01	0.000509774	22559	ADD	0.306595	0.195921	2.44888	0.92956	ISOS+PS
1	26890488	GPATCH3	ref	Mask1.0.01	0.000975221	22559	ADD	-0.226731	0.14489	2.44875	0.929525	GCC
10	35638247	FZD8	ref	Mask1.0.01	0.000576267	22559	ADD	-0.287907	0.183987	2.44867	0.929502	ISOS+PS
9	77716097	GNAQ	ref	Mask1.0.01	0.000265969	22559	ADD	0.415876	0.265771	2.44857	0.929475	IPL
6	31718648	LY6G6C	ref	Mask1.0.01	0.000243805	22559	ADD	0.453261	0.289668	2.44847	0.929447	GCC
17	38297023	MRPL45	ref	Mask1.0.01	0.000177313	22559	ADD	0.530188	0.338831	2.44846	0.929444	RPE
12	8822621	A2ML1	ref	Mask1.0.01	0.00128552	22559	ADD	-0.190404	0.121691	2.44814	0.929355	GCL
4	169392809	NEK1	ref	Mask1.0.01	0.00862184	22559	ADD	0.0737316	0.0471233	2.44814	0.929354	GCL
12	70638073	PTPRR	ref	Mask1.0.01	0.000820072	22559	ADD	-0.236851	0.151378	2.44807	0.929337	IPL
17	81804132	GCGR	ref	Mask1.0.01	0.000155149	22559	ADD	0.549953	0.351511	2.44779	0.929258	INL
9	122144058	NDUFA8	ref	Mask1.0.01	0.00104171	22559	ADD	0.218827	0.139869	2.44768	0.929227	RNFL
3	196763	CHL1	ref	Mask1.0.01	0.00656057	22559	ADD	0.0842877	0.0538753	2.44765	0.92922	IPL
20	6040546	LRRN4	ref	Mask1.0.01	0.00837803	22559	ADD	0.0751779	0.0480535	2.44754	0.92919	INL
15	75674322	CSPG4	ref	Mask1.0.01	0.00048761	22559	ADD	0.306981	0.196249	2.44684	0.928995	IPL
15	81331088	TMC3	ref	Mask1.0.01	0.00157365	22559	ADD	0.178584	0.114181	2.44623	0.928828	GCC
9	122800123	OR1K1	ref	Mask1.0.01	0.000221641	22559	ADD	0.435952	0.278734	2.44623	0.928828	CSI
7	153887097	DPP6	ref	Mask1.0.01	0.000310297	22559	ADD	-0.39049	0.249669	2.4462	0.928819	OPL+ONL
9	70529060	TRPM3	ref	Mask1.0.01	0.00119686	22559	ADD	-0.187857	0.120111	2.44619	0.928815	CSI
1	150794880	CTSK	ref	Mask1.0.01	0.000421118	22559	ADD	-0.344581	0.220324	2.44602	0.928769	GCC
15	45361124	GATM	ref	Mask1.0.01	0.000110821	22559	ADD	-0.670094	0.428457	2.446	0.928764	RPE
3	98795941	DCBLD2	ref	Mask1.0.01	0.00498692	22559	ADD	-0.100408	0.0642008	2.44598	0.928758	RPE
14	69191511	EXD2	ref	Mask1.0.01	0.000554103	22559	ADD	-0.300534	0.192171	2.44575	0.928695	GCC
5	1201595	SLC6A19	ref	Mask1.0.01	0.00350193	22559	ADD	0.116142	0.0742662	2.44566	0.92867	INL
1	944203	NOC2L	ref	Mask1.0.01	0.00110821	22559	ADD	0.212242	0.135718	2.44561	0.928655	RPE
2	70978380	ANKRD53	ref	Mask1.0.01	0.000310297	22559	ADD	-0.391983	0.250656	2.44556	0.928643	ISOS+PS
1	147541501	BCL9	ref	Mask1.0.01	0.000221641	22559	ADD	0.457781	0.292744	2.44534	0.92858	GCL
12	14880864	MGP	ref	Mask1.0.01	0.000199477	22559	ADD	0.48488	0.310075	2.44532	0.928574	INL
7	132123332	PLXNA4	ref	Mask1.0.01	0.000509774	22559	ADD	-0.28762	0.183932	2.44525	0.928555	CSI
2	32063556	SPAST	ref	Mask1.0.01	0.0017288	22559	ADD	0.15634	0.0999849	2.44496	0.928476	CSI
12	6570082	CHD4	ref	Mask1.0.01	0.00155149	22559	ADD	-0.172169	0.110113	2.44473	0.928411	IPL
12	47734363	RAPGEF3	ref	Mask1.0.01	0.000687087	22559	ADD	0.269223	0.17219	2.4446	0.928375	RPE
2	230203110	SP140	ref	Mask1.0.01	0.000398954	22559	ADD	-0.353079	0.225825	2.44456	0.928365	RPE
10	101226195	LBX1	ref	Mask1.0.01	0.00188395	22559	ADD	0.158724	0.101526	2.44415	0.92825	OPL+ONL
17	17042457	MPRIP	ref	Mask1.0.01	0.00164014	22559	ADD	-0.174442	0.111581	2.44412	0.928244	RPE
7	75769533	CCL26	ref	Mask1.0.01	0.00946407	22559	ADD	-0.0705584	0.045133	2.44404	0.928222	GCL
2	62673851	EHBP1	ref	Mask1.0.01	0.0129217	22559	ADD	0.0629231	0.0402493	2.44402	0.928216	RNFL
1	212565334	ATF3	ref	Mask1.0.01	0.000265969	22559	ADD	0.417738	0.267213	2.44394	0.928194	GCL
2	135052292	RAB3GAP1	ref	Mask1.0.01	0.000354626	22559	ADD	0.363704	0.232669	2.44354	0.928082	INL
1	15438442	CTRC	ref	Mask1.0.01	0.00458797	22559	ADD	0.104632	0.0669358	2.44348	0.928067	RPE
6	7389793	RIOK1	ref	Mask1.0.01	0.000310297	22559	ADD	-0.40053	0.256231	2.44347	0.928064	RNFL
11	74012718	C2CD3	ref	Mask1.0.01	0.00241589	22559	ADD	0.132294	0.0846375	2.44319	0.927984	CSI
17	35092221	RAD51D	ref	Mask1.0.01	0.00048761	22559	ADD	0.310074	0.198385	2.44295	0.92792	INL
2	161416297	TBR1	ref	Mask1.0.01	0.000664923	22559	ADD	-0.266659	0.170612	2.44283	0.927885	OPL+ONL
14	31489956	NUBPL	ref	Mask1.0.01	0.000443282	22559	ADD	-0.327769	0.20972	2.44262	0.927828	ISOS+PS
14	24205696	TSSK4	ref	Mask1.0.01	0.000398954	22559	ADD	-0.353888	0.226435	2.44257	0.927814	GCC
14	67294371	ATP6V1D	ref	Mask1.0.01	0.000265969	22559	ADD	0.433377	0.277297	2.44254	0.927806	GCC
14	60509146	SIX6	ref	Mask1.0.01	0.00726983	22559	ADD	-0.0799496	0.0511562	2.44251	0.927797	GCL
12	63558913	DPY19L2	ref	Mask1.0.01	0.000531938	22559	ADD	0.299092	0.191376	2.4425	0.927795	OPL+ONL
2	32357028	BIRC6	ref	Mask1.0.01	0.00534155	22559	ADD	0.0892174	0.0570865	2.44249	0.927791	CSI
5	157137424	MED7	ref	Mask1.0.01	0.000177313	22559	ADD	0.517745	0.331289	2.44241	0.927768	ISOS+PS
1	151156664	SCNM1	ref	Mask1.0.01	0.000332476	22558	ADD	0.371262	0.237568	2.44221	0.927715	IPL
15	45129933	DUOX1	ref	Mask1.0.01	0.00884348	22559	ADD	-0.0756132	0.0483847	2.44219	0.927708	RNFL
14	52267698	PTGDR	ref	Mask1.0.01	0.000243805	22559	ADD	0.451763	0.289087	2.4421	0.927683	RNFL
1	91260766	HFM1	ref	Mask1.0.01	0.00108604	22559	ADD	-0.214599	0.137325	2.44206	0.927672	GCC
14	52775193	GNPNAT1	ref	Mask1.0.01	0.000110821	22559	ADD	-0.644524	0.412453	2.44191	0.927632	IPL
6	49785660	PGK2	ref	Mask1.0.01	0.00305865	22559	ADD	-0.125172	0.080103	2.44183	0.92761	ISOS+PS
17	34927859	CCT6B	ref	Mask1.0.01	0.00148499	22559	ADD	0.179211	0.114685	2.44183	0.927609	ISOS+PS
4	13540830	NKX3-2	ref	Mask1.0.01	0.00221641	22559	ADD	0.145616	0.0931923	2.44151	0.92752	INL
6	42206807	MRPS10	ref	Mask1.0.01	0.000132985	22559	ADD	-0.593635	0.379923	2.44146	0.927506	INL
6	104728094	HACE1	ref	Mask1.0.01	0.000132985	22559	ADD	-0.590869	0.378155	2.44142	0.927496	GCL
6	122789049	SMPDL3A	ref	Mask1.0.01	0.00126335	22559	ADD	0.199041	0.127397	2.441	0.927379	GCC
17	36591879	DHRS11	ref	Mask1.0.01	0.000531938	22559	ADD	0.296705	0.189908	2.44098	0.927374	INL
16	55509072	LPCAT2	ref	Mask1.0.01	0.00935325	22559	ADD	0.071571	0.0458096	2.44097	0.92737	ISOS+PS
2	189770267	ORMDL1	ref	Mask1.0.01	0.000465446	22559	ADD	-0.318436	0.203819	2.44092	0.927359	OPL+ONL
2	219498884	GMPPA	ref	Mask1.0.01	0.00139634	22559	ADD	-0.184036	0.117797	2.44084	0.927336	OPL+ONL
14	58200080	ACTR10	ref	Mask1.0.01	0.00201693	22559	ADD	-0.152486	0.0976023	2.44083	0.927333	INL
12	6839954	GNB3	ref	Mask1.0.01	0.000199477	22559	ADD	-0.498864	0.319322	2.44065	0.927284	RNFL
1	9651731	PIK3CD	ref	Mask1.0.01	0.000265969	22559	ADD	0.419224	0.268348	2.4406	0.927269	INL
17	74842023	GRIN2C	ref	Mask1.0.01	0.00339111	22559	ADD	0.111674	0.0714836	2.44056	0.927259	CSI
22	41205282	L3MBTL2	ref	Mask1.0.01	0.000110821	22559	ADD	-0.649044	0.415466	2.4405	0.92724	INL
8	144511288	RECQL4	ref	Mask1.0.01	0.000509774	22559	ADD	-0.304394	0.194852	2.44041	0.927216	OPL+ONL
12	32790755	PKP2	ref	Mask1.0.01	0.0111929	22559	ADD	-0.0673663	0.0431238	2.44035	0.9272	GCC
1	201190824	IGFN1	ref	Mask1.0.01	0.00296999	22559	ADD	0.126424	0.0809335	2.44008	0.927124	OPL+ONL
4	102885048	SLC9B1	ref	Mask1.0.01	0.000531938	22559	ADD	0.30634	0.196112	2.44006	0.92712	GCC
19	41956681	RABAC1	ref	Mask1.0.01	0.000110821	22559	ADD	-0.646659	0.41398	2.44001	0.927105	GCL
19	9466355	ZNF560	ref	Mask1.0.01	0.000664923	22559	ADD	-0.273569	0.175137	2.43992	0.927081	RNFL
19	7676628	MCEMP1	ref	Mask1.0.01	0.00279268	22559	ADD	-0.129193	0.0827087	2.43991	0.927078	GCL
12	57095408	STAT6	ref	Mask1.0.01	0.0008644	22559	ADD	-0.220822	0.141372	2.43982	0.927053	CSI
8	141391995	PTP4A3	ref	Mask1.0.01	0.00128552	22559	ADD	0.181122	0.115956	2.43979	0.927045	CSI
17	76142465	RNF157	ref	Mask1.0.01	0.000687087	22559	ADD	0.269042	0.17225	2.43962	0.926997	RPE
1	207645113	CR1L	ref	Mask1.0.01	0.00137417	22559	ADD	-0.190715	0.122111	2.43929	0.926906	GCC
15	50275389	GABPB1	ref	Mask1.0.01	0.00283701	22559	ADD	-0.128668	0.08239	2.43889	0.926795	INL
2	218125289	CXCR2	ref	Mask1.0.01	0.000310297	22559	ADD	0.400374	0.25638	2.43873	0.92675	RNFL
11	96349241	CCDC82	ref	Mask1.0.01	0.000132985	22559	ADD	0.595131	0.381093	2.43872	0.926749	OPL+ONL
2	177548998	TTC30B	ref	Mask1.0.01	0.000731415	22559	ADD	-0.261424	0.167405	2.43867	0.926734	GCC
7	76461676	DTX2	ref	Mask1.0.01	0.00101955	22559	ADD	-0.214106	0.137109	2.4385	0.926686	INL
1	17406760	RCC2	ref	Mask1.0.01	0.000199477	22559	ADD	0.459002	0.293937	2.43848	0.926681	CSI
1	147756199	GJA5	ref	Mask1.0.01	0.00126335	22559	ADD	-0.191658	0.122735	2.43846	0.926676	GCL
21	39342315	HMGN1	ref	Mask1.0.01	0.000132985	22559	ADD	-0.586452	0.375556	2.43846	0.926675	IPL
4	119135832	MYOZ2	ref	Mask1.0.01	0.000243805	22559	ADD	-0.451157	0.288916	2.43843	0.926669	RNFL
14	65410592	FUT8	ref	Mask1.0.01	0.000288133	22559	ADD	0.381864	0.244546	2.43834	0.926643	CSI
19	45668221	GIPR	ref	Mask1.0.01	0.000554103	22559	ADD	0.299378	0.191723	2.43832	0.926636	RPE
7	151057210	SLC4A2	ref	Mask1.0.01	0.0011747	22559	ADD	-0.200566	0.128445	2.43826	0.926621	OPL+ONL
2	130611440	POTEJ	ref	Mask1.0.01	0.0298772	22559	ADD	0.0385974	0.0247186	2.43819	0.926602	CSI
17	30248203	BLMH	ref	Mask1.0.01	0.00048761	22559	ADD	-0.293539	0.187996	2.43802	0.926555	CSI
3	179236691	KCNMB3	ref	Mask1.0.01	0.000110821	22559	ADD	0.646814	0.414268	2.43779	0.92649	GCL
9	96639577	PRXL2C	ref	Mask1.0.01	0.000288133	22559	ADD	0.401292	0.257024	2.43766	0.926455	GCL
9	37753803	TRMT10B	ref	Mask1.0.01	0.0022829	22559	ADD	-0.142916	0.0915373	2.43762	0.926444	GCL
22	42126499	CYP2D6	ref	Mask1.0.01	0.00379006	22559	ADD	0.110183	0.0705732	2.43754	0.926422	IPL
10	44959407	RASSF4	ref	Mask1.0.01	0.000155149	22559	ADD	-0.566229	0.362676	2.43751	0.926412	RNFL
12	38646822	CPNE8	ref	Mask1.0.01	0.000265969	22559	ADD	-0.397631	0.25471	2.43708	0.926293	CSI
19	13099033	LYL1	ref	Mask1.0.01	0.00110821	22559	ADD	-0.211853	0.13571	2.43694	0.926254	RNFL
10	70815948	SGPL1	ref	Mask1.0.01	0.000465446	22559	ADD	0.315407	0.20206	2.43659	0.92616	GCL
4	184649667	PRIMPOL	ref	Mask1.0.01	0.000310297	22559	ADD	-0.389431	0.249501	2.43623	0.926058	OPL+ONL
1	151197949	PIP5K1A	ref	Mask1.0.01	0.000110821	22559	ADD	0.648841	0.415711	2.43609	0.92602	INL
19	7914830	TGFBR3L	ref	Mask1.0.01	0.00186178	22559	ADD	-0.158484	0.101547	2.43578	0.925933	INL
2	223051814	KCNE4	ref	Mask1.0.01	0.000110821	22559	ADD	-0.65171	0.417581	2.43572	0.925917	OPL+ONL
2	165087526	SCN3A	ref	Mask1.0.01	0.0066049	22559	ADD	-0.0799298	0.0512148	2.43572	0.925916	CSI
3	165186720	SLITRK3	ref	Mask1.0.01	0.000132985	22559	ADD	-0.590203	0.378178	2.43562	0.925888	GCL
1	183620846	ARPC5	ref	Mask1.0.01	0.000132985	22559	ADD	-0.610593	0.391247	2.43557	0.925877	RNFL
14	65410592	FUT8	ref	Mask1.0.01	0.000288133	22559	ADD	0.400652	0.256725	2.43556	0.925874	GCL
5	35904288	CAPSL	ref	Mask1.0.01	0.00128552	22559	ADD	0.180801	0.115859	2.43526	0.92579	CSI
11	61402641	CPSF7	ref	Mask1.0.01	0.00048761	22559	ADD	-0.318848	0.204329	2.43505	0.925731	RNFL
19	6379572	GTF2F1	ref	Mask1.0.01	0.00589565	22559	ADD	-0.0890807	0.0570898	2.43473	0.925642	GCL
19	35855861	KIRREL2	ref	Mask1.0.01	0.00352409	22559	ADD	-0.119029	0.0762833	2.43471	0.925637	RNFL
6	165327287	PDE10A	ref	Mask1.0.01	0.000332462	22559	ADD	0.386221	0.247525	2.43462	0.925614	RNFL
11	298200	IFITM5	ref	Mask1.0.01	0.000576267	22559	ADD	0.285754	0.183138	2.43459	0.925606	OPL+ONL
10	114179270	TDRD1	ref	Mask1.0.01	0.000110821	22559	ADD	-0.668236	0.428298	2.43426	0.925513	RPE
3	43690108	ABHD5	ref	Mask1.0.01	0.000110821	22559	ADD	0.669924	0.429395	2.4341	0.925468	GCC
15	66293217	DIS3L	ref	Mask1.0.01	0.000775744	22559	ADD	0.24287	0.155681	2.43376	0.925375	IPL
1	53851719	YIPF1	ref	Mask1.0.01	0.00166231	22559	ADD	0.173229	0.111042	2.43371	0.925362	GCC
19	39328353	GMFG	ref	Mask1.0.01	0.000443282	22559	ADD	-0.30753	0.197138	2.43352	0.925307	CSI
15	42273233	GANC	ref	Mask1.0.01	0.0143845	22559	ADD	-0.0577969	0.0370506	2.43343	0.925283	OPL+ONL
1	46674659	EFCAB14	ref	Mask1.0.01	0.00037679	22559	ADD	0.362726	0.232529	2.43334	0.925259	RNFL
19	48965309	FTL	ref	Mask1.0.01	0.00037679	22559	ADD	-0.348196	0.22322	2.43322	0.925224	IPL
21	45981769	COL6A1	ref	Mask1.0.01	0.0148056	22559	ADD	0.0569067	0.0364818	2.43318	0.925214	INL
19	45091396	PPP1R37	ref	Mask1.0.01	0.000155149	22559	ADD	0.545751	0.349879	2.43306	0.925181	GCL
17	44070735	G6PC3	ref	Mask1.0.01	0.00037679	22559	ADD	0.350633	0.224796	2.43292	0.925142	GCL
6	132769370	SLC18B1	ref	Mask1.0.01	0.00197261	22559	ADD	0.152548	0.0978012	2.43291	0.92514	IPL
19	51371606	NKG7	ref	Mask1.0.01	0.000199477	22559	ADD	0.498348	0.319508	2.43278	0.925102	RNFL
18	69400888	DOK6	ref	Mask1.0.01	0.000531938	22559	ADD	-0.292856	0.187761	2.43275	0.925095	IPL
14	28766787	FOXG1	ref	Mask1.0.01	0.000132985	22559	ADD	0.589347	0.377858	2.43268	0.925076	GCL
6	50042099	DEFB112	ref	Mask1.0.01	0.000820072	22559	ADD	-0.239575	0.153604	2.43263	0.925061	OPL+ONL
8	70669339	XKR9	ref	Mask1.0.01	0.00367924	22559	ADD	-0.111778	0.071667	2.4326	0.925054	GCL
19	10718079	DNM2	ref	Mask1.0.01	0.00183962	22559	ADD	-0.160099	0.102649	2.43259	0.92505	OPL+ONL
17	47649476	KPNB1	ref	Mask1.0.01	0.000110821	22559	ADD	0.614698	0.394137	2.43237	0.924989	CSI
18	51028394	SMAD4	ref	Mask1.0.01	0.00170664	22559	ADD	0.164789	0.105663	2.43229	0.924969	GCL
4	109688622	CASP6	ref	Mask1.0.01	0.000332462	22559	ADD	0.373089	0.239227	2.43223	0.92495	GCL
3	46497976	RTP3	ref	Mask1.0.01	0.000110821	22559	ADD	0.66797	0.428316	2.43212	0.924921	RNFL
5	93583222	NR2F1	ref	Mask1.0.01	0.000177313	22559	ADD	0.48587	0.311554	2.43206	0.924904	CSI
5	141302635	SLC25A2	ref	Mask1.0.01	0.000598431	22559	ADD	-0.287707	0.184488	2.43202	0.924893	RPE
15	74843730	SCAMP2	ref	Mask1.0.01	0.000132985	22559	ADD	0.591943	0.379575	2.432	0.924886	INL
10	18545561	NSUN6	ref	Mask1.0.01	0.000421118	22559	ADD	0.331264	0.212431	2.43171	0.924806	GCL
2	43637260	PLEKHH2	ref	Mask1.0.01	0.00334678	22559	ADD	-0.122333	0.0784527	2.43148	0.924744	GCC
15	100400395	CERS3	ref	Mask1.0.01	0.000975221	22559	ADD	0.20745	0.133043	2.43132	0.924698	CSI
12	66302493	HELB	ref	Mask1.0.01	0.00075358	22559	ADD	0.251262	0.161145	2.43118	0.924661	ISOS+PS
12	57762334	CYP27B1	ref	Mask1.0.01	0.00048761	22559	ADD	-0.311504	0.199784	2.43111	0.92464	OPL+ONL
1	54779712	TTC22	ref	Mask1.0.01	0.000243805	22559	ADD	-0.441136	0.282931	2.431	0.924609	ISOS+PS
18	74434775	DIPK1C	ref	Mask1.0.01	0.000310297	22559	ADD	0.399593	0.256287	2.43098	0.924605	RPE
7	120950763	ING3	ref	Mask1.0.01	0.000554103	22559	ADD	0.291247	0.186809	2.43068	0.924523	OPL+ONL
12	57619527	SLC26A10	ref	Mask1.0.01	0.0171772	22559	ADD	-0.0501338	0.0321596	2.4302	0.924387	CSI
1	52895910	ECHDC2	ref	Mask1.0.01	0.00168447	22559	ADD	0.157964	0.101333	2.43003	0.924342	CSI
22	46360834	CELSR1	ref	Mask1.0.01	0.0114367	22559	ADD	0.0643511	0.0412817	2.42995	0.924319	INL
16	589357	RAB40C	ref	Mask1.0.01	0.000155149	22559	ADD	0.550188	0.35295	2.42994	0.924316	OPL+ONL
19	44207547	ZNF227	ref	Mask1.0.01	0.000132985	22559	ADD	-0.60981	0.391203	2.42988	0.9243	RPE
12	85800703	RASSF9	ref	Mask1.0.01	0.0008644	22559	ADD	-0.229887	0.147483	2.42967	0.924242	IPL
12	10069554	CLEC1A	ref	Mask1.0.01	0.00037679	22559	ADD	-0.347922	0.223208	2.42965	0.924237	IPL
9	19053141	HAUS6	ref	Mask1.0.01	0.000177313	22559	ADD	0.507303	0.325466	2.42954	0.924206	IPL
3	121631399	HCLS1	ref	Mask1.0.01	0.00037679	22559	ADD	-0.35499	0.227755	2.42938	0.924162	ISOS+PS
7	107201372	COG5	ref	Mask1.0.01	0.00048761	22559	ADD	0.30883	0.198156	2.42897	0.924048	INL
4	75859864	PPEF2	ref	Mask1.0.01	0.00190611	22559	ADD	0.161273	0.103479	2.42895	0.924041	RNFL
9	113161006	FKBP15	ref	Mask1.0.01	0.00110821	22559	ADD	-0.204956	0.13151	2.42888	0.924023	INL
2	36355778	CRIM1	ref	Mask1.0.01	0.000398954	22559	ADD	-0.344652	0.221147	2.42885	0.924014	ISOS+PS
3	184230429	VWA5B2	ref	Mask1.0.01	0.00037679	22559	ADD	-0.351477	0.225532	2.42872	0.923978	INL
1	173039960	TNFSF18	ref	Mask1.0.01	0.00509774	22559	ADD	-0.0910539	0.0584277	2.42862	0.923951	CSI
7	155458129	EN2	ref	Mask1.0.01	0.000531938	22559	ADD	-0.297299	0.190774	2.42856	0.923934	OPL+ONL
19	39328353	GMFG	ref	Mask1.0.01	0.000443282	22559	ADD	-0.322699	0.207077	2.42847	0.92391	GCL
2	237485428	MLPH	ref	Mask1.0.01	0.000398954	22559	ADD	-0.340261	0.218358	2.42819	0.923832	GCL
4	99896248	DNAJB14	ref	Mask1.0.01	0.000155149	22559	ADD	-0.547774	0.351528	2.42819	0.923831	INL
1	100896076	SLC30A7	ref	Mask1.0.01	0.000509774	22559	ADD	0.305022	0.195745	2.42817	0.923826	ISOS+PS
3	184155377	DVL3	ref	Mask1.0.01	0.000132985	22559	ADD	-0.597023	0.383145	2.42804	0.923789	ISOS+PS
17	42700275	EZH1	ref	Mask1.0.01	0.00075358	22559	ADD	0.247738	0.158989	2.428	0.92378	GCL
3	185282941	MAP3K13	ref	Mask1.0.01	0.00048761	22559	ADD	0.318307	0.204278	2.428	0.923779	RNFL
8	91070196	OTUD6B	ref	Mask1.0.01	0.000421118	22559	ADD	-0.331126	0.212513	2.42783	0.923731	GCL
19	7914830	TGFBR3L	ref	Mask1.0.01	0.00186178	22559	ADD	-0.159538	0.102395	2.42753	0.923649	ISOS+PS
1	11761787	C1orf167	ref	Mask1.0.01	0.00294783	22559	ADD	-0.12458	0.0799594	2.42749	0.923637	IPL
7	101310914	IFT22	ref	Mask1.0.01	0.000664923	22559	ADD	-0.265789	0.170608	2.42703	0.92351	OPL+ONL
22	42058334	NAGA	ref	Mask1.0.01	0.00806773	22559	ADD	0.0790019	0.0507114	2.42697	0.923494	GCC
2	200488958	KCTD18	ref	Mask1.0.01	0.00152932	22559	ADD	0.180159	0.115645	2.42693	0.923483	RNFL
17	74987632	CDR2L	ref	Mask1.0.01	0.000930892	22559	ADD	-0.223752	0.143636	2.42666	0.923406	INL
12	7129698	CLSTN3	ref	Mask1.0.01	0.00410036	22559	ADD	-0.110434	0.0708935	2.42656	0.923381	GCC
4	75724577	USO1	ref	Mask1.0.01	0.000354626	22559	ADD	-0.362188	0.232511	2.4265	0.923363	INL
16	74671855	MLKL	ref	Mask1.0.01	0.00161798	22559	ADD	-0.168988	0.108496	2.42597	0.923217	GCL
2	178480457	PLEKHA3	ref	Mask1.0.01	0.000132985	22559	ADD	-0.609084	0.391059	2.42588	0.923192	RPE
19	54850443	KIR3DL2	ref	Mask1.0.01	0.00048761	22559	ADD	0.31903	0.204839	2.42571	0.923143	GCC
16	23182745	SCNN1G	ref	Mask1.0.01	0.00186178	22559	ADD	-0.150045	0.0963396	2.42566	0.923131	CSI
17	4538897	MYBBP1A	ref	Mask1.0.01	0.000642759	22559	ADD	-0.255017	0.16374	2.42566	0.923129	CSI
16	66366622	CDH5	ref	Mask1.0.01	0.000953056	22559	ADD	-0.222688	0.142989	2.42543	0.923068	ISOS+PS
6	13621498	RANBP9	ref	Mask1.0.01	0.000886564	22559	ADD	-0.226862	0.145676	2.42521	0.923006	IPL
14	23272422	HOMEZ	ref	Mask1.0.01	0.00274835	22559	ADD	0.129351	0.0830607	2.4252	0.923002	IPL
7	24698355	GSDME	ref	Mask1.0.01	0.000221641	22559	ADD	0.459889	0.295315	2.42514	0.922986	OPL+ONL
19	33132090	WDR88	ref	Mask1.0.01	0.000132985	22559	ADD	-0.584851	0.375569	2.425	0.922946	IPL
13	46771256	ESD	ref	Mask1.0.01	0.000465446	22559	ADD	-0.299619	0.192409	2.42487	0.922911	CSI
11	119338942	C1QTNF5	ref	Mask1.0.01	0.000465446	22559	ADD	0.32562	0.209108	2.42482	0.922898	RPE
6	110391771	DDO	ref	Mask1.0.01	0.00489827	22559	ADD	0.0982852	0.0631177	2.42479	0.922889	OPL+ONL
9	35752990	MSMP	ref	Mask1.0.01	0.000132985	22559	ADD	-0.58515	0.375789	2.42463	0.922846	IPL
8	31639222	NRG1	ref	Mask1.0.01	0.000310297	22559	ADD	-0.385288	0.247446	2.42444	0.922793	GCL
1	48222685	SLC5A9	ref	Mask1.0.01	0.00403387	22559	ADD	-0.107236	0.068872	2.42437	0.922774	GCL
2	96266159	CIAO1	ref	Mask1.0.01	0.000398954	22559	ADD	0.323532	0.207809	2.42384	0.922626	CSI
3	52410660	PHF7	ref	Mask1.0.01	0.000332462	22559	ADD	0.354381	0.227644	2.42342	0.922509	CSI
12	103237591	C12orf42	ref	Mask1.0.01	0.000132985	22559	ADD	0.584827	0.375695	2.42317	0.92244	IPL
22	44668547	PRR5	ref	Mask1.0.01	0.00316947	22559	ADD	-0.125317	0.0805049	2.42312	0.922428	GCC
6	132296055	MOXD1	ref	Mask1.0.01	0.00108604	22559	ADD	-0.213283	0.137016	2.42309	0.922419	RPE
11	118971712	FOXR1	ref	Mask1.0.01	0.00930892	22559	ADD	-0.0709142	0.0455575	2.42297	0.922384	INL
12	47709734	ENDOU	ref	Mask1.0.01	0.00405603	22559	ADD	-0.101909	0.0654699	2.42292	0.922372	CSI
17	9576627	CFAP52	ref	Mask1.0.01	0.0101512	22559	ADD	-0.0700807	0.0450225	2.42291	0.922369	RPE
1	160678746	CD48	ref	Mask1.0.01	0.000132985	22559	ADD	0.590705	0.379493	2.42289	0.922363	INL
19	39412669	PLEKHG2	ref	Mask1.0.01	0.00119686	22559	ADD	-0.196265	0.126094	2.42269	0.922308	GCL
9	99821855	NR4A3	ref	Mask1.0.01	0.00104171	22559	ADD	-0.211093	0.135625	2.42251	0.922259	INL
6	3118374	BPHL	ref	Mask1.0.01	0.000177313	22559	ADD	-0.485051	0.311645	2.42245	0.922242	CSI
16	77247813	ADAMTS18	ref	Mask1.0.01	0.00246022	22559	ADD	-0.141863	0.0911481	2.42238	0.92222	RNFL
22	17178790	ADA2	ref	Mask1.0.01	0.00210559	22559	ADD	0.153552	0.0986597	2.42232	0.922205	GCC
4	48135783	TEC	ref	Mask1.0.01	0.00075358	22559	ADD	-0.250123	0.160712	2.42219	0.92217	ISOS+PS
11	117204337	PCSK7	ref	Mask1.0.01	0.00336894	22559	ADD	0.117731	0.075647	2.42215	0.922158	INL
1	53062052	PODN	ref	Mask1.0.01	0.000598431	22559	ADD	-0.287382	0.18466	2.422	0.922115	RPE
8	72019917	TRPA1	ref	Mask1.0.01	0.00277051	22559	ADD	0.123088	0.0790915	2.42197	0.922109	CSI
17	11977439	ZNF18	ref	Mask1.0.01	0.000132985	22559	ADD	0.610749	0.392444	2.42197	0.922107	GCC
19	49635292	RRAS	ref	Mask1.0.01	0.000598431	22559	ADD	0.287096	0.184492	2.42157	0.921997	RPE
11	1732406	IFITM10	ref	Mask1.0.01	0.000398954	22559	ADD	0.337352	0.216788	2.42156	0.921993	IPL
15	78264086	DNAJA4	ref	Mask1.0.01	0.00113037	22559	ADD	-0.208974	0.134291	2.42155	0.92199	RNFL
2	99337371	EIF5B	ref	Mask1.0.01	0.000243805	22559	ADD	0.432045	0.277651	2.42135	0.921936	IPL
3	111070071	NECTIN3	ref	Mask1.0.01	0.000199477	22559	ADD	-0.477312	0.306752	2.42119	0.92189	IPL
12	50842920	TMPRSS12	ref	Mask1.0.01	0.00263753	22559	ADD	-0.137285	0.0882349	2.42082	0.921789	GCC
12	16347142	MGST1	ref	Mask1.0.01	0.000155149	22559	ADD	0.564582	0.362884	2.42058	0.921723	GCC
9	120952335	C5	ref	Mask1.0.01	0.000398954	22559	ADD	-0.342156	0.219928	2.42039	0.921671	OPL+ONL
3	50569152	HEMK1	ref	Mask1.0.01	0.000288133	22559	ADD	0.399683	0.256909	2.42031	0.921647	GCL
6	37353979	RNF8	ref	Mask1.0.01	0.000243805	22559	ADD	0.43644	0.280558	2.41994	0.921545	INL
12	101728648	SYCP3	ref	Mask1.0.01	0.000265969	22559	ADD	-0.430101	0.276544	2.41887	0.921248	RNFL
1	3454665	ARHGEF16	ref	Mask1.0.01	0.00075358	22559	ADD	-0.235314	0.151301	2.41886	0.921245	CSI
7	5898725	CCZ1	ref	Mask1.0.01	0.000199477	22559	ADD	0.496669	0.319349	2.41883	0.921237	RPE
1	23380909	TCEA3	ref	Mask1.0.01	0.000687087	22559	ADD	-0.259863	0.167088	2.41879	0.921227	INL
1	32108056	KPNA6	ref	Mask1.0.01	0.000177313	22559	ADD	0.50892	0.327235	2.41869	0.921199	GCL
2	200488958	KCTD18	ref	Mask1.0.01	0.00152932	22559	ADD	0.172641	0.11101	2.41858	0.921169	IPL
7	74289407	CLIP2	ref	Mask1.0.01	0.000554103	22559	ADD	0.274271	0.176361	2.41855	0.921159	CSI
22	19523024	CLDN5	ref	Mask1.0.01	0.000265969	22559	ADD	-0.395728	0.254462	2.41851	0.921148	CSI
1	117060326	TTF2	ref	Mask1.0.01	0.0186622	22559	ADD	-0.0521447	0.0335327	2.41815	0.921049	RNFL
14	64449106	ZBTB25	ref	Mask1.0.01	0.00168447	22559	ADD	-0.171354	0.110194	2.4181	0.921034	RNFL
13	98683801	SLC15A1	ref	Mask1.0.01	0.00170664	22559	ADD	0.164841	0.106006	2.41809	0.921032	INL
9	96313444	SLC35D2	ref	Mask1.0.01	0.000132985	22559	ADD	-0.589714	0.379234	2.41806	0.921023	INL
11	66664998	RBM4B	ref	Mask1.0.01	0.000132985	22559	ADD	0.609564	0.392003	2.41802	0.921012	GCC
19	14433053	PKN1	ref	Mask1.0.01	0.000155149	22559	ADD	0.540778	0.34777	2.41798	0.921003	IPL
5	111091716	WDR36	ref	Mask1.0.01	0.0114367	22559	ADD	-0.0638541	0.0410642	2.41797	0.920999	GCL
11	47239302	ACP2	ref	Mask1.0.01	0.000509774	22559	ADD	0.285892	0.183857	2.41793	0.920987	CSI
12	752579	WNK1	ref	Mask1.0.01	0.00126335	22559	ADD	-0.190887	0.12276	2.41792	0.920986	GCL
6	89177504	GABRR1	ref	Mask1.0.01	0.00121903	22559	ADD	0.19445	0.125053	2.41784	0.920963	GCL
9	33441156	AQP3	ref	Mask1.0.01	0.000221641	22559	ADD	0.433443	0.278756	2.41776	0.920942	CSI
14	64549920	PPP1R36	ref	Mask1.0.01	0.000576267	22559	ADD	-0.293025	0.188459	2.41754	0.92088	GCC
19	18257097	IQCN	ref	Mask1.0.01	0.000177313	22559	ADD	0.527962	0.339577	2.4173	0.920812	GCC
17	47967810	CDK5RAP3	ref	Mask1.0.01	0.000797908	22559	ADD	-0.228592	0.14703	2.41721	0.920787	CSI
11	72216601	FOLR2	ref	Mask1.0.01	0.00048761	22559	ADD	0.29227	0.187988	2.41718	0.92078	CSI
7	101218165	ZNHIT1	ref	Mask1.0.01	0.000221641	22559	ADD	-0.456793	0.293816	2.41707	0.920749	INL
21	42496008	SLC37A1	ref	Mask1.0.01	0.000443282	22559	ADD	-0.323028	0.207779	2.41701	0.920732	INL
11	65120630	FAU	ref	Mask1.0.01	0.000110821	22559	ADD	0.666054	0.428423	2.41698	0.920724	RNFL
16	4189374	SRL	ref	Mask1.0.01	0.00126335	22559	ADD	0.19318	0.12426	2.41691	0.920706	ISOS+PS
5	157142933	ITK	ref	Mask1.0.01	0.000997385	22559	ADD	-0.214742	0.138134	2.41676	0.920664	GCL
22	39077067	APOBEC3G	ref	Mask1.0.01	0.000354626	22559	ADD	-0.357414	0.229912	2.41669	0.920643	IPL
1	154944076	PBXIP1	ref	Mask1.0.01	0.000576267	22559	ADD	-0.292411	0.188098	2.41667	0.92064	RPE
17	36103827	CCL4	ref	Mask1.0.01	0.000177313	22559	ADD	0.484397	0.311597	2.41666	0.920636	CSI
1	12230030	VPS13D	ref	Mask1.0.01	0.00130768	22559	ADD	-0.190088	0.122282	2.41648	0.920585	ISOS+PS
11	17734774	KCNC1	ref	Mask1.0.01	0.000930892	22559	ADD	-0.22996	0.147932	2.41646	0.92058	RPE
2	208121607	CRYGD	ref	Mask1.0.01	0.00625028	22559	ADD	-0.0888911	0.0571848	2.41633	0.920544	RPE
20	50934867	DPM1	ref	Mask1.0.01	0.000177313	22559	ADD	-0.508661	0.327235	2.41622	0.920513	GCL
4	163343892	NPY5R	ref	Mask1.0.01	0.00048761	22559	ADD	-0.318196	0.204715	2.41596	0.920441	RNFL
17	81887835	ALYREF	ref	Mask1.0.01	0.000110821	22559	ADD	-0.646581	0.41599	2.4159	0.920426	INL
12	6828407	P3H3	ref	Mask1.0.01	0.00199477	22559	ADD	0.152002	0.0977942	2.41588	0.920418	GCL
16	57462660	POLR2C	ref	Mask1.0.01	0.00048761	22559	ADD	-0.292169	0.187981	2.41569	0.920366	CSI
17	41377650	KRT34	ref	Mask1.0.01	0.0102841	22559	ADD	0.0678035	0.043627	2.41543	0.920293	INL
15	52755053	ONECUT1	ref	Mask1.0.01	0.000110821	22559	ADD	0.612763	0.394285	2.41526	0.920246	CSI
5	111091716	WDR36	ref	Mask1.0.01	0.0114367	22559	ADD	-0.0660679	0.042512	2.41523	0.92024	RNFL
15	72159806	GRAMD2A	ref	Mask1.0.01	0.000243805	22559	ADD	0.4391	0.282559	2.41495	0.92016	ISOS+PS
14	24426545	CBLN3	ref	Mask1.0.01	0.000709251	22559	ADD	-0.242292	0.155915	2.41491	0.920151	CSI
9	112040783	SUSD1	ref	Mask1.0.01	0.00159582	22559	ADD	0.171172	0.11015	2.41488	0.920142	OPL+ONL
12	109573255	MVK	ref	Mask1.0.01	0.00330245	22559	ADD	0.119938	0.0771814	2.41485	0.920134	ISOS+PS
1	241652278	WDR64	ref	Mask1.0.01	0.00124119	22559	ADD	-0.195021	0.1255	2.41476	0.920108	ISOS+PS
19	50432892	MYBPC2	ref	Mask1.0.01	0.00199477	22559	ADD	0.157369	0.101271	2.41475	0.920104	RNFL
20	37178410	RPN2	ref	Mask1.0.01	0.000132985	22559	ADD	0.607815	0.391175	2.41435	0.919996	RNFL
7	73799542	CLDN4	ref	Mask1.0.01	0.00113037	22559	ADD	-0.208607	0.134261	2.41409	0.919922	RNFL
9	94558720	FBP2	ref	Mask1.0.01	0.0126557	22559	ADD	0.0608382	0.0391581	2.41385	0.919855	INL
3	134599923	KY	ref	Mask1.0.01	0.000332462	22559	ADD	0.373009	0.240086	2.41382	0.919848	INL
4	122923070	SPATA5	ref	Mask1.0.01	0.0111042	22559	ADD	-0.0644296	0.0414714	2.41365	0.919801	IPL
17	3197519	OR1A2	ref	Mask1.0.01	0.000132985	22559	ADD	-0.584052	0.375942	2.41359	0.919783	IPL
1	247895587	OR2W3	ref	Mask1.0.01	0.000132985	22559	ADD	0.583186	0.37541	2.41325	0.919691	IPL
19	47113274	SAE1	ref	Mask1.0.01	0.000177313	22559	ADD	0.50843	0.32729	2.41322	0.919682	GCL
1	39678648	HPCAL4	ref	Mask1.0.01	0.000398954	22559	ADD	0.351088	0.226012	2.41306	0.919636	RNFL
19	34428352	UBA2	ref	Mask1.0.01	0.000110821	22559	ADD	0.645246	0.415379	2.41302	0.919626	INL
9	78236062	CEP78	ref	Mask1.0.01	0.00412252	22559	ADD	0.105255	0.0677584	2.41301	0.919625	IPL
1	207043849	YOD1	ref	Mask1.0.01	0.000132985	22559	ADD	-0.589545	0.379527	2.41295	0.919606	INL
1	21440128	NBPF3	ref	Mask1.0.01	0.00139634	22559	ADD	0.181366	0.116758	2.41292	0.919598	GCL
2	36837698	STRN	ref	Mask1.0.01	0.000842236	22559	ADD	-0.234619	0.151041	2.4129	0.919594	INL
19	55349306	COX6B2	ref	Mask1.0.01	0.000199477	22559	ADD	-0.476433	0.306725	2.41271	0.919541	IPL
20	18137228	KAT14	ref	Mask1.0.01	0.000265969	22559	ADD	-0.42012	0.27048	2.41256	0.919497	ISOS+PS
1	240014348	FMN2	ref	Mask1.0.01	0.000332462	22559	ADD	-0.384419	0.247497	2.41251	0.919484	RNFL
10	5035354	AKR1C3	ref	Mask1.0.01	0.00152932	22559	ADD	-0.179368	0.115481	2.41248	0.919477	RPE
19	18831959	UPF1	ref	Mask1.0.01	0.000687087	22559	ADD	0.258375	0.166349	2.41247	0.919473	GCL
11	767220	GATD1	ref	Mask1.0.01	0.000731415	22559	ADD	-0.250417	0.161225	2.41247	0.919472	GCL
7	29920104	SCRN1	ref	Mask1.0.01	0.000132985	22559	ADD	0.595609	0.383488	2.41222	0.919405	ISOS+PS
7	103297435	PMPCB	ref	Mask1.0.01	0.000265969	22559	ADD	0.430672	0.277297	2.41214	0.919381	GCC
17	74274234	DNAI2	ref	Mask1.0.01	0.00181746	22559	ADD	-0.158152	0.101833	2.41196	0.919332	IPL
15	83016423	BTBD1	ref	Mask1.0.01	0.000509774	22559	ADD	0.311282	0.200437	2.41186	0.919305	GCC
19	17871945	SLC5A5	ref	Mask1.0.01	0.00106388	22559	ADD	0.208391	0.134188	2.41173	0.919267	INL
3	13479724	HDAC11	ref	Mask1.0.01	0.000554103	22559	ADD	-0.290305	0.186938	2.41165	0.919245	OPL+ONL
20	37101226	MROH8	ref	Mask1.0.01	0.000820072	22559	ADD	0.236369	0.152207	2.41162	0.919236	GCL
20	63587602	GMEB2	ref	Mask1.0.01	0.000110821	22559	ADD	-0.638591	0.411246	2.41125	0.919134	IPL
18	9475009	RALBP1	ref	Mask1.0.01	0.000132985	22559	ADD	0.589039	0.379341	2.41117	0.919114	INL
11	54603069	OR4C46	ref	Mask1.0.01	0.000155149	22559	ADD	-0.547894	0.352855	2.41102	0.919071	OPL+ONL
10	32446140	CCDC7	ref	Mask1.0.01	0.0025932	22559	ADD	0.132549	0.0853641	2.41101	0.919069	INL
19	19623655	LPAR2	ref	Mask1.0.01	0.000132985	22559	ADD	0.558533	0.359712	2.41094	0.919049	CSI
12	49064676	RHEBL1	ref	Mask1.0.01	0.000199477	22559	ADD	0.486067	0.313044	2.41092	0.919043	ISOS+PS
10	119651380	BAG3	ref	Mask1.0.01	0.00139634	22559	ADD	-0.181899	0.117152	2.41081	0.919013	INL
7	135557917	NUP205	ref	Mask1.0.01	0.000265969	22559	ADD	0.414991	0.267275	2.41079	0.919009	GCL
6	96521595	UFL1	ref	Mask1.0.01	0.000421118	22559	ADD	0.328165	0.211357	2.41075	0.918996	IPL
14	45135930	FANCM	ref	Mask1.0.01	0.00261536	22559	ADD	-0.133173	0.0857717	2.41071	0.918986	INL
6	83193357	RWDD2A	ref	Mask1.0.01	0.000110821	22559	ADD	-0.667031	0.429615	2.41065	0.918968	GCC
3	132417502	DNAJC13	ref	Mask1.0.01	0.00341327	22559	ADD	0.120235	0.07744	2.41061	0.918959	RNFL
22	37367960	ELFN2	ref	Mask1.0.01	0.000443282	22559	ADD	0.33275	0.214322	2.41047	0.918919	RPE
22	37339583	ELFN2	ref	Mask1.0.01	0.000443282	22559	ADD	0.33275	0.214322	2.41047	0.918919	RPE
2	236165236	GBX2	ref	Mask1.0.01	0.00139634	22559	ADD	0.182252	0.117389	2.4104	0.918898	INL
10	97614553	MORN4	ref	Mask1.0.01	0.000243805	22559	ADD	0.439003	0.282767	2.41033	0.91888	ISOS+PS
14	39031919	SEC23A	ref	Mask1.0.01	0.00148499	22559	ADD	0.18194	0.117197	2.41006	0.918805	RPE
9	133532164	ADAMTSL2	ref	Mask1.0.01	0.000687087	22559	ADD	0.258491	0.16651	2.40997	0.91878	GCL
17	35713791	TAF15	ref	Mask1.0.01	0.000354626	22559	ADD	-0.35733	0.230181	2.40991	0.918762	IPL
3	147386046	ZIC4	ref	Mask1.0.01	0.000132985	22559	ADD	0.592115	0.381427	2.40984	0.918744	OPL+ONL
6	113933028	HDAC2	ref	Mask1.0.01	0.000199477	22559	ADD	0.456264	0.293921	2.40974	0.918715	CSI
3	51873721	IQCF5	ref	Mask1.0.01	0.000310297	22559	ADD	0.387732	0.249775	2.4097	0.918706	OPL+ONL
13	94709622	SOX21	ref	Mask1.0.01	0.000820072	22559	ADD	-0.24511	0.157902	2.4096	0.918678	GCC
1	119507198	HSD3B1	ref	Mask1.0.01	0.0103506	22559	ADD	0.0695851	0.0448282	2.40951	0.918654	RNFL
11	72080337	LRTOMT	ref	Mask1.0.01	0.000310297	22559	ADD	-0.397496	0.256077	2.40948	0.918644	RNFL
2	130356045	PTPN18	ref	Mask1.0.01	0.0008644	22559	ADD	-0.232262	0.149637	2.40923	0.918576	OPL+ONL
10	63521401	REEP3	ref	Mask1.0.01	0.00037679	22559	ADD	0.360651	0.232354	2.40919	0.918565	RPE
14	50719763	NIN	ref	Mask1.0.01	0.000797908	22559	ADD	-0.23877	0.153842	2.40885	0.918469	IPL
2	96335766	NCAPH	ref	Mask1.0.01	0.000310297	22559	ADD	-0.381926	0.246087	2.4087	0.918427	IPL
3	23889951	NKIRAS1	ref	Mask1.0.01	0.000155149	22559	ADD	0.548063	0.353144	2.40855	0.918387	OPL+ONL
10	45374176	ALOX5	ref	Mask1.0.01	0.00155149	22559	ADD	0.174196	0.112252	2.40819	0.918285	ISOS+PS
15	65895079	MEGF11	ref	Mask1.0.01	0.00707035	22559	ADD	0.0771376	0.0497075	2.40818	0.918283	CSI
3	2098813	CNTN4	ref	Mask1.0.01	0.000820072	22559	ADD	-0.225047	0.145021	2.40815	0.918275	CSI
17	76470891	RHBDF2	ref	Mask1.0.01	0.00101955	22559	ADD	-0.219416	0.141401	2.40788	0.918199	RPE
13	52132639	NEK3	ref	Mask1.0.01	0.000354626	22559	ADD	-0.371688	0.239537	2.40776	0.918165	RNFL
6	46793389	MEP1A	ref	Mask1.0.01	0.000842236	22559	ADD	0.235184	0.151567	2.4077	0.918151	OPL+ONL
7	102813230	FBXL13	ref	Mask1.0.01	0.000199477	22559	ADD	0.456053	0.293919	2.40755	0.918108	CSI
19	41883173	ARHGEF1	ref	Mask1.0.01	0.000421118	22559	ADD	-0.329695	0.212486	2.40749	0.918091	GCL
1	228735479	RHOU	ref	Mask1.0.01	0.000531938	22559	ADD	-0.279362	0.180056	2.40725	0.918025	CSI
7	27181157	HOXA11	ref	Mask1.0.01	0.00106388	22559	ADD	-0.214695	0.138379	2.40715	0.917997	RPE
10	92451684	IDE	ref	Mask1.0.01	0.000243805	22559	ADD	-0.44884	0.289315	2.40681	0.917903	RNFL
22	31104772	SELENOM	ref	Mask1.0.01	0.000797908	22559	ADD	-0.247869	0.159773	2.40679	0.917897	RNFL
17	82716706	FN3KRP	ref	Mask1.0.01	0.000465446	22559	ADD	0.317443	0.20463	2.40655	0.917831	ISOS+PS
3	19879472	EFHB	ref	Mask1.0.01	0.000509774	22559	ADD	0.309891	0.199766	2.40643	0.917797	RNFL
9	116153791	PAPPA	ref	Mask1.0.01	0.000709251	22559	ADD	-0.256965	0.165649	2.40642	0.917795	ISOS+PS
1	52602371	GPX7	ref	Mask1.0.01	0.000199477	22559	ADD	-0.483117	0.311436	2.40639	0.917788	OPL+ONL
1	112466541	WNT2B	ref	Mask1.0.01	0.000664923	22559	ADD	-0.260674	0.168043	2.40633	0.917771	IPL
19	11538767	CNN1	ref	Mask1.0.01	0.000310297	22559	ADD	0.397331	0.256139	2.40632	0.917767	RPE
11	62337448	ASRGL1	ref	Mask1.0.01	0.00190611	22559	ADD	-0.15703	0.10123	2.40629	0.917759	ISOS+PS
2	157526767	ACVR1C	ref	Mask1.0.01	0.00312514	22559	ADD	-0.122908	0.0792343	2.40622	0.91774	ISOS+PS
3	25782917	OXSM	ref	Mask1.0.01	0.0014185	22559	ADD	-0.181364	0.116919	2.40619	0.917732	OPL+ONL
3	171058414	TNIK	ref	Mask1.0.01	0.000975221	22559	ADD	0.217566	0.140265	2.40592	0.917656	INL
11	85683848	CCDC89	ref	Mask1.0.01	0.000288133	22559	ADD	-0.41218	0.265751	2.4056	0.917568	RNFL
10	119167720	PRDX3	ref	Mask1.0.01	0.0084002	22559	ADD	0.0767573	0.0494898	2.40552	0.917545	RPE
21	30214006	CLDN8	ref	Mask1.0.01	0.000620595	22559	ADD	-0.281526	0.181521	2.40538	0.917508	GCC
18	63542369	SERPINB12	ref	Mask1.0.01	0.00186178	22559	ADD	-0.158795	0.102387	2.40536	0.9175	ISOS+PS
3	98795941	DCBLD2	ref	Mask1.0.01	0.00498692	22559	ADD	0.0975249	0.0628843	2.40518	0.91745	ISOS+PS
1	207454230	CR2	ref	Mask1.0.01	0.0048761	22559	ADD	0.0966241	0.0623051	2.40505	0.917415	IPL
9	72114595	GDA	ref	Mask1.0.01	0.000997385	22559	ADD	0.214972	0.138628	2.40471	0.91732	INL
12	94567122	TMCC3	ref	Mask1.0.01	0.000554103	22559	ADD	-0.287167	0.18519	2.40456	0.91728	GCL
17	40922700	KRT23	ref	Mask1.0.01	0.00157365	22559	ADD	0.169648	0.109418	2.40391	0.917099	IPL
12	93677375	CRADD	ref	Mask1.0.01	0.000243805	22559	ADD	-0.434817	0.280446	2.40388	0.917091	INL
2	229922302	FBXO36	ref	Mask1.0.01	0.00649552	22554	ADD	-0.0852059	0.0549563	2.40384	0.917078	ISOS+PS
14	99500190	CCDC85C	ref	Mask1.0.01	0.000265969	22559	ADD	0.428903	0.276637	2.40379	0.917064	RPE
1	15742499	TMEM82	ref	Mask1.0.01	0.000199477	22559	ADD	0.496368	0.320158	2.40369	0.917037	GCC
14	24305096	CIDEB	ref	Mask1.0.01	0.000531938	22559	ADD	-0.296821	0.191456	2.40354	0.916996	ISOS+PS
17	45221444	FMNL1	ref	Mask1.0.01	0.00175096	22559	ADD	0.167456	0.108015	2.40341	0.91696	RNFL
11	30231014	FSHB	ref	Mask1.0.01	0.000820072	22559	ADD	-0.238027	0.153566	2.4025	0.916707	OPL+ONL
9	113407235	POLE3	ref	Mask1.0.01	0.000221641	22559	ADD	0.451399	0.291226	2.40249	0.916704	IPL
9	113275642	PRPF4	ref	Mask1.0.01	0.000177313	22559	ADD	-0.482992	0.311613	2.40242	0.916684	CSI
15	90352284	ZNF774	ref	Mask1.0.01	0.000354626	22559	ADD	0.371289	0.23955	2.40231	0.916655	RPE
18	45847609	EPG5	ref	Mask1.0.01	0.000709251	22559	ADD	0.253761	0.163725	2.40225	0.916637	GCL
18	47808957	SMAD2	ref	Mask1.0.01	0.000908728	22559	ADD	-0.232085	0.149751	2.40191	0.916543	RPE
1	108712908	FNDC7	ref	Mask1.0.01	0.00197261	22559	ADD	-0.157854	0.101855	2.40185	0.916526	RPE
11	32829927	PRRG4	ref	Mask1.0.01	0.000886564	22559	ADD	0.227087	0.14653	2.40176	0.9165	GCL
1	13341892	PRAMEF14	ref	Mask1.0.01	0.000132985	22559	ADD	0.606494	0.391353	2.40169	0.916483	RNFL
3	52794768	ITIH3	ref	Mask1.0.01	0.00175096	22559	ADD	-0.153952	0.099342	2.40163	0.916466	CSI
20	25195693	ENTPD6	ref	Mask1.0.01	0.000199477	22559	ADD	-0.495865	0.319977	2.40154	0.916441	GCC
2	99545419	AFF3	ref	Mask1.0.01	0.000554103	22559	ADD	-0.28955	0.186848	2.40142	0.916407	OPL+ONL
22	50200979	SELENOO	ref	Mask1.0.01	0.00323596	22559	ADD	-0.120072	0.0774841	2.40136	0.916391	OPL+ONL
22	43923792	PNPLA3	ref	Mask1.0.01	0.00263753	22559	ADD	0.136714	0.0882256	2.40123	0.916355	GCC
12	54121277	SMUG1	ref	Mask1.0.01	0.000398954	22559	ADD	0.342144	0.220811	2.40092	0.916268	OPL+ONL
19	12833951	MAST1	ref	Mask1.0.01	0.000265969	22559	ADD	-0.41556	0.268193	2.4009	0.916262	INL
5	159314780	IL12B	ref	Mask1.0.01	0.000110821	22559	ADD	-0.665481	0.429493	2.40082	0.916239	GCC
17	7717354	DNAH2	ref	Mask1.0.01	0.0130325	22559	ADD	-0.0606906	0.0391699	2.4007	0.916206	ISOS+PS
2	29097705	CLIP4	ref	Mask1.0.01	0.00277051	22559	ADD	0.133292	0.0860282	2.40065	0.916194	RNFL
12	104215779	TXNRD1	ref	Mask1.0.01	0.00219425	22559	ADD	-0.149837	0.0967084	2.40054	0.916164	GCC
17	80415165	ENDOV	ref	Mask1.0.01	0.000155149	22559	ADD	0.5162	0.333179	2.40038	0.916119	CSI
17	7023050	BCL6B	ref	Mask1.0.01	0.000177313	22559	ADD	-0.511757	0.330312	2.40037	0.916116	OPL+ONL
1	15684320	PLEKHM2	ref	Mask1.0.01	0.000332462	22559	ADD	-0.367946	0.237492	2.40033	0.916103	IPL
12	1791963	CACNA2D4	ref	Mask1.0.01	0.0025932	22559	ADD	-0.137842	0.0889719	2.40026	0.916084	GCC
12	100717526	ANO4	ref	Mask1.0.01	0.0008644	22559	ADD	-0.230902	0.149039	2.40024	0.916081	INL
5	141364232	PCDHGA5	ref	Mask1.0.01	0.00208343	22559	ADD	-0.153787	0.0992715	2.39988	0.91598	GCC
22	30576625	PES1	ref	Mask1.0.01	0.000797908	22559	ADD	0.247459	0.159741	2.39979	0.915954	RNFL
20	23491101	CST8	ref	Mask1.0.01	0.000199477	22559	ADD	-0.494762	0.319383	2.39978	0.915951	RNFL
16	2177180	CASKIN1	ref	Mask1.0.01	0.00124119	22559	ADD	0.198509	0.12815	2.39952	0.91588	RNFL
9	83242990	FRMD3	ref	Mask1.0.01	0.000797908	22559	ADD	-0.239407	0.154554	2.39946	0.915864	GCL
2	176136612	HOXD3	ref	Mask1.0.01	0.0011747	22559	ADD	0.198851	0.128377	2.39929	0.915816	OPL+ONL
4	70518569	AMTN	ref	Mask1.0.01	0.000155149	22559	ADD	-0.5161	0.333194	2.39925	0.915804	CSI
12	101696947	CHPT1	ref	Mask1.0.01	0.000243805	22559	ADD	0.438659	0.283212	2.399	0.915736	ISOS+PS
6	32178405	RNF5	ref	Mask1.0.01	0.000354626	22559	ADD	-0.341366	0.220419	2.39852	0.915602	CSI
6	84124241	CEP162	ref	Mask1.0.01	0.000576267	22559	ADD	-0.283763	0.183228	2.39844	0.915579	OPL+ONL
3	89107621	EPHA3	ref	Mask1.0.01	0.00254887	22559	ADD	-0.134603	0.0869145	2.39843	0.915577	INL
19	12833951	MAST1	ref	Mask1.0.01	0.000265969	22559	ADD	-0.417372	0.269511	2.39825	0.915526	OPL+ONL
15	64094123	SNX1	ref	Mask1.0.01	0.000243805	22559	ADD	-0.43409	0.280315	2.3981	0.915486	INL
16	4354542	CORO7	ref	Mask1.0.01	0.00485394	22559	ADD	0.0968606	0.0625493	2.398	0.915459	GCL
7	151556124	PRKAG2	ref	Mask1.0.01	0.0011747	22559	ADD	-0.197125	0.127297	2.39799	0.915455	GCL
1	42162690	GUCA2A	ref	Mask1.0.01	0.0029035	22559	ADD	-0.126129	0.0814518	2.39787	0.915422	INL
11	133840631	SPATA19	ref	Mask1.0.01	0.000155149	22559	ADD	0.560845	0.362207	2.39758	0.91534	RNFL
2	70209444	TIA1	ref	Mask1.0.01	0.000155149	22559	ADD	0.541925	0.350004	2.39735	0.915277	GCL
8	123645527	KLHL38	ref	Mask1.0.01	0.00270402	22559	ADD	0.13133	0.0848235	2.39714	0.915219	OPL+ONL
14	21280083	RPGRIP1	ref	Mask1.0.01	0.00831154	22559	ADD	-0.0739603	0.0477697	2.39714	0.915218	IPL
8	64580365	BHLHE22	ref	Mask1.0.01	0.00110821	22559	ADD	-0.201571	0.130198	2.3969	0.915152	IPL
8	22114419	HR	ref	Mask1.0.01	0.0040117	22559	ADD	0.10625	0.0686352	2.39641	0.915016	IPL
5	141923855	DELE1	ref	Mask1.0.01	0.00330245	22559	ADD	-0.12198	0.0787976	2.39637	0.915005	RNFL
8	144012280	SPATC1	ref	Mask1.0.01	0.000288133	22559	ADD	-0.411472	0.265807	2.39634	0.914997	RNFL
12	6839954	GNB3	ref	Mask1.0.01	0.000199477	22559	ADD	-0.495447	0.320063	2.39621	0.91496	GCC
21	43789513	RRP1	ref	Mask1.0.01	0.000110821	22559	ADD	0.645836	0.417216	2.3962	0.914958	OPL+ONL
20	63293186	COL20A1	ref	Mask1.0.01	0.0174875	22559	ADD	0.0514508	0.0332397	2.39591	0.914876	IPL
16	28474111	CLN3	ref	Mask1.0.01	0.00285917	22559	ADD	-0.120425	0.077805	2.39564	0.914801	CSI
18	23506184	NPC1	ref	Mask1.0.01	0.00593998	22559	ADD	-0.0890733	0.057549	2.39563	0.9148	ISOS+PS
2	179101678	SESTD1	ref	Mask1.0.01	0.000110821	22559	ADD	-0.646289	0.417572	2.39546	0.914754	OPL+ONL
14	50632058	SAV1	ref	Mask1.0.01	0.000177313	22559	ADD	-0.524429	0.338874	2.39495	0.91461	RNFL
12	6570082	CHD4	ref	Mask1.0.01	0.00155149	22559	ADD	-0.173923	0.112388	2.39484	0.914581	ISOS+PS
5	160347754	C1QTNF2	ref	Mask1.0.01	0.00119686	22559	ADD	0.196159	0.126761	2.39467	0.914534	INL
14	70417107	ADAM21	ref	Mask1.0.01	0.000221641	22559	ADD	0.458972	0.296595	2.39467	0.914532	ISOS+PS
7	87345664	CROT	ref	Mask1.0.01	0.00600647	22559	ADD	-0.0875701	0.0565895	2.39464	0.914525	GCL
1	8318114	SLC45A1	ref	Mask1.0.01	0.00161798	22559	ADD	0.166854	0.107826	2.39458	0.914507	IPL
11	93329971	DEUP1	ref	Mask1.0.01	0.000509774	22559	ADD	-0.309209	0.199823	2.39449	0.914484	RPE
4	122923070	SPATA5	ref	Mask1.0.01	0.0111042	22559	ADD	-0.064612	0.0417553	2.39443	0.914467	GCL
17	35128730	NLE1	ref	Mask1.0.01	0.000443282	22559	ADD	-0.332633	0.214965	2.39439	0.914454	GCC
4	38966744	TMEM156	ref	Mask1.0.01	0.000132985	22559	ADD	-0.605197	0.391128	2.39418	0.914396	RPE
1	100896076	SLC30A7	ref	Mask1.0.01	0.000509774	22559	ADD	0.301613	0.19493	2.39411	0.914378	OPL+ONL
14	50117130	SOS2	ref	Mask1.0.01	0.00148499	22559	ADD	0.174574	0.112826	2.39407	0.914366	IPL
11	55662201	OR4C6	ref	Mask1.0.01	0.00199477	22559	ADD	-0.150832	0.0974861	2.39386	0.914308	OPL+ONL
17	40748021	KRT25	ref	Mask1.0.01	0.00356842	22559	ADD	0.114271	0.0738567	2.39383	0.9143	OPL+ONL
19	12699194	TNPO2	ref	Mask1.0.01	0.000110821	22559	ADD	0.648018	0.41884	2.39374	0.914275	ISOS+PS
11	36510709	RAG1	ref	Mask1.0.01	0.00474312	22559	ADD	0.0983678	0.0635793	2.39373	0.914271	GCL
1	2321253	MORN1	ref	Mask1.0.01	0.000953056	22559	ADD	-0.226804	0.146596	2.39364	0.914247	GCC
11	125883614	HYLS1	ref	Mask1.0.01	0.0008644	22559	ADD	0.21853	0.141255	2.39338	0.914176	CSI
3	120392293	FSTL1	ref	Mask1.0.01	0.000110821	22559	ADD	-0.609948	0.394272	2.39329	0.91415	CSI
15	57706695	POLR2M	ref	Mask1.0.01	0.000110821	22559	ADD	0.645808	0.41746	2.39319	0.914123	OPL+ONL
12	45014672	DBX2	ref	Mask1.0.01	0.0008644	22559	ADD	0.2187	0.141372	2.39314	0.914109	CSI
3	28348721	ZCWPW2	ref	Mask1.0.01	0.000332462	22559	ADD	-0.367585	0.237616	2.39312	0.914102	IPL
10	101610664	FBXW4	ref	Mask1.0.01	0.000310297	22559	ADD	-0.396718	0.256452	2.39305	0.914083	RNFL
2	47695530	MSH6	ref	Mask1.0.01	0.00718117	22559	ADD	0.0801624	0.0518221	2.39283	0.914021	GCL
11	113797874	USP28	ref	Mask1.0.01	0.000797908	22559	ADD	-0.24077	0.155672	2.39213	0.913828	OPL+ONL
18	2916994	LPIN2	ref	Mask1.0.01	0.00589565	22559	ADD	-0.0913883	0.0590892	2.39202	0.913796	RPE
20	59863564	SYCP2	ref	Mask1.0.01	0.000199477	22559	ADD	-0.481165	0.311111	2.39197	0.913784	OPL+ONL
6	24494867	ALDH5A1	ref	Mask1.0.01	0.00214992	22559	ADD	-0.151165	0.0977477	2.3916	0.91368	GCC
15	57706695	POLR2M	ref	Mask1.0.01	0.000110821	22559	ADD	-0.662714	0.428532	2.39159	0.913677	RPE
16	1510427	IFT140	ref	Mask1.0.01	0.00509774	22559	ADD	-0.0981802	0.0634882	2.39146	0.91364	RNFL
16	21197450	ZP2	ref	Mask1.0.01	0.000620595	22559	ADD	0.280034	0.181087	2.39136	0.913614	RPE
14	75633625	TTLL5	ref	Mask1.0.01	0.000398954	22559	ADD	0.341906	0.221106	2.39117	0.913562	ISOS+PS
2	169645425	CCDC173	ref	Mask1.0.01	0.000509774	22559	ADD	0.297035	0.192089	2.39117	0.91356	IPL
2	240479422	ANKMY1	ref	Mask1.0.01	0.000953056	22559	ADD	-0.221349	0.143144	2.39116	0.913559	ISOS+PS
11	298200	IFITM5	ref	Mask1.0.01	0.000576267	22559	ADD	0.281982	0.182357	2.39111	0.913544	INL
2	157736444	ACVR1	ref	Mask1.0.01	0.000842236	22559	ADD	-0.234426	0.151608	2.39095	0.913499	OPL+ONL
11	121292681	SC5D	ref	Mask1.0.01	0.000509774	22559	ADD	-0.301034	0.194686	2.3909	0.913485	OPL+ONL
19	18173162	IFI30	ref	Mask1.0.01	0.000265969	22559	ADD	0.41484	0.268294	2.39077	0.913449	INL
2	129979666	RAB6C	ref	Mask1.0.01	0.000132985	22559	ADD	-0.604755	0.391126	2.3907	0.913431	RPE
16	31131433	PRSS8	ref	Mask1.0.01	0.000642759	22559	ADD	-0.253166	0.163739	2.39059	0.9134	CSI
22	23688136	RGL4	ref	Mask1.0.01	0.000199477	22559	ADD	-0.48269	0.312208	2.39028	0.913313	ISOS+PS
1	225936598	LEFTY2	ref	Mask1.0.01	0.00037679	22559	ADD	0.344954	0.223132	2.39	0.913237	IPL
4	154583128	FGA	ref	Mask1.0.01	0.00144067	22559	ADD	0.179837	0.116331	2.38984	0.91319	ISOS+PS
7	37848597	NME8	ref	Mask1.0.01	0.000953056	22559	ADD	0.207953	0.134521	2.38974	0.913164	CSI
19	50432892	MYBPC2	ref	Mask1.0.01	0.00199477	22559	ADD	-0.152444	0.0986176	2.38952	0.913103	OPL+ONL
19	11164270	KANK2	ref	Mask1.0.01	0.000398954	22559	ADD	0.350059	0.226458	2.38951	0.913099	GCC
14	77505997	SPTLC2	ref	Mask1.0.01	0.00569617	22559	ADD	0.0894432	0.0578651	2.38925	0.913029	IPL
6	30163206	TRIM15	ref	Mask1.0.01	0.000443282	22559	ADD	0.304855	0.197227	2.38921	0.913017	CSI
10	101031234	SFXN3	ref	Mask1.0.01	0.000598431	22559	ADD	-0.262304	0.169701	2.38914	0.912996	CSI
2	237324003	COL6A3	ref	Mask1.0.01	0.0156922	22559	ADD	0.0565342	0.0365773	2.38891	0.912932	RNFL
17	41582279	KRT14	ref	Mask1.0.01	0.00272618	22559	ADD	0.130971	0.0847429	2.38862	0.912851	ISOS+PS
15	82755362	FSD2	ref	Mask1.0.01	0.000731415	22559	ADD	0.25793	0.166891	2.38856	0.912836	RPE
11	6603708	ILK	ref	Mask1.0.01	0.00316947	22559	ADD	-0.114314	0.0739671	2.38849	0.912815	CSI
19	35292125	MAG	ref	Mask1.0.01	0.000221641	22559	ADD	-0.457844	0.296251	2.38844	0.912803	ISOS+PS
18	74250846	CYB5A	ref	Mask1.0.01	0.000155149	22559	ADD	0.559554	0.362066	2.38841	0.912795	RNFL
19	55891699	NLRP13	ref	Mask1.0.01	0.00075358	22559	ADD	-0.24635	0.159414	2.38809	0.912704	INL
5	119037772	DMXL1	ref	Mask1.0.01	0.000554103	22559	ADD	-0.284402	0.18404	2.38803	0.912688	IPL
12	6870935	SPSB2	ref	Mask1.0.01	0.000332462	22559	ADD	-0.371135	0.240169	2.38797	0.912673	INL
10	45825613	AGAP4	ref	Mask1.0.01	0.000110821	22559	ADD	-0.645709	0.417857	2.38792	0.912658	OPL+ONL
8	13083361	DLC1	ref	Mask1.0.01	0.000354626	22559	ADD	0.357681	0.231467	2.38789	0.91265	GCL
1	59987269	C1orf87	ref	Mask1.0.01	0.000332462	22559	ADD	-0.383181	0.247971	2.38784	0.912636	GCC
13	94436811	DCT	ref	Mask1.0.01	0.00414469	22559	ADD	-0.108889	0.0704686	2.38767	0.91259	GCC
3	51894876	IQCF1	ref	Mask1.0.01	0.000598431	22559	ADD	0.284911	0.184393	2.38742	0.91252	RNFL
17	40388525	TOP2A	ref	Mask1.0.01	0.000132985	22559	ADD	-0.604532	0.39126	2.3873	0.912485	RNFL
4	68447463	TMPRSS11E	ref	Mask1.0.01	0.000687087	22559	ADD	-0.260034	0.168299	2.38723	0.912467	ISOS+PS
1	247449118	OR2B11	ref	Mask1.0.01	0.00113037	22559	ADD	0.190978	0.123607	2.38714	0.912441	CSI
20	45888625	NEURL2	ref	Mask1.0.01	0.000310297	22559	ADD	-0.379742	0.245783	2.38711	0.912433	IPL
2	209424058	MAP2	ref	Mask1.0.01	0.000132985	22559	ADD	-0.591486	0.382833	2.3871	0.912431	ISOS+PS
17	38765691	PIP4K2B	ref	Mask1.0.01	0.00383439	22559	ADD	0.10394	0.0672746	2.38706	0.912419	CSI
8	103371538	CTHRC1	ref	Mask1.0.01	0.000620595	22559	ADD	-0.271484	0.175718	2.38701	0.912406	INL
9	130713016	ABL1	ref	Mask1.0.01	0.000243805	22559	ADD	-0.428883	0.277596	2.387	0.912403	IPL
15	90954870	RCCD1	ref	Mask1.0.01	0.00447715	22559	ADD	0.104324	0.0675354	2.38621	0.912182	GCC
1	35720218	CLSPN	ref	Mask1.0.01	0.000132985	22559	ADD	0.604466	0.391312	2.38616	0.912168	RNFL
6	137143820	IL22RA2	ref	Mask1.0.01	0.000598431	22559	ADD	-0.284972	0.184489	2.38597	0.912117	RPE
19	45764785	SIX5	ref	Mask1.0.01	0.00132985	22559	ADD	0.185476	0.120079	2.38584	0.912081	INL
2	96497646	NEURL3	ref	Mask1.0.01	0.000177313	22559	ADD	0.523755	0.339096	2.38567	0.912032	RNFL
13	114281601	UPF3A	ref	Mask1.0.01	0.00206126	22559	ADD	-0.153782	0.0995651	2.38559	0.912011	RPE
16	82626965	CDH13	ref	Mask1.0.01	0.000398954	22559	ADD	-0.338368	0.219077	2.38552	0.91199	INL
9	35752990	MSMP	ref	Mask1.0.01	0.000132985	22559	ADD	-0.590537	0.382365	2.38528	0.911924	ISOS+PS
12	22046218	CMAS	ref	Mask1.0.01	0.000177313	22559	ADD	0.524264	0.339458	2.38521	0.911906	GCC
3	128479427	GATA2	ref	Mask1.0.01	0.00301432	22559	ADD	-0.127254	0.0823989	2.38507	0.911865	RPE
15	90998673	VPS33B	ref	Mask1.0.01	0.00354626	22559	ADD	0.11435	0.0740439	2.38502	0.911852	OPL+ONL
17	76081016	EXOC7	ref	Mask1.0.01	0.000177313	22559	ADD	0.523198	0.338783	2.385	0.911848	RPE
12	120725774	ACADS	ref	Mask1.0.01	0.00379006	22559	ADD	0.110256	0.0713944	2.38493	0.911828	INL
17	48591257	HOXB5	ref	Mask1.0.01	0.000687087	22559	ADD	-0.260229	0.168509	2.38489	0.911815	ISOS+PS
5	40512333	TTC33	ref	Mask1.0.01	0.00166231	22559	ADD	0.165381	0.107091	2.38488	0.911813	GCL
12	21468910	RECQL	ref	Mask1.0.01	0.00363491	22559	ADD	0.113636	0.0735858	2.38475	0.911778	ISOS+PS
19	9523223	ZNF426	ref	Mask1.0.01	0.00037679	22559	ADD	-0.358943	0.232438	2.38472	0.911769	RPE
2	240586734	CAPN10	ref	Mask1.0.01	0.0104393	22559	ADD	-0.0662098	0.0428792	2.38425	0.911638	IPL
6	41683978	TFEB	ref	Mask1.0.01	0.000443282	22559	ADD	-0.331743	0.21485	2.38415	0.91161	GCC
14	80954989	TSHR	ref	Mask1.0.01	0.00177313	22559	ADD	-0.160005	0.103626	2.38412	0.911601	GCL
1	2228319	SKI	ref	Mask1.0.01	0.00248238	22559	ADD	-0.140447	0.0909597	2.38411	0.911598	GCC
7	92528773	RBM48	ref	Mask1.0.01	0.000243805	22559	ADD	-0.432538	0.280133	2.38408	0.911592	INL
7	45912245	IGFBP3	ref	Mask1.0.01	0.000199477	22559	ADD	-0.493047	0.319355	2.38358	0.911452	RNFL
19	35115879	FXYD3	ref	Mask1.0.01	0.000354626	22559	ADD	0.370103	0.239723	2.38355	0.911444	RNFL
9	3824127	GLIS3	ref	Mask1.0.01	0.000288133	22559	ADD	0.396805	0.257025	2.38344	0.911413	GCL
1	2508537	PANK4	ref	Mask1.0.01	0.00336894	22559	ADD	-0.117851	0.0763424	2.38307	0.911311	ISOS+PS
6	109462594	ZBTB24	ref	Mask1.0.01	0.000177313	22559	ADD	-0.523058	0.33883	2.38306	0.911308	RPE
11	56354291	OR8J1	ref	Mask1.0.01	0.000110821	22559	ADD	-0.644354	0.417405	2.38305	0.911305	OPL+ONL
13	28300346	FLT1	ref	Mask1.0.01	0.00130768	22559	ADD	-0.185068	0.119892	2.38275	0.911222	IPL
9	136206333	QSOX2	ref	Mask1.0.01	0.000664923	22559	ADD	0.270771	0.175417	2.38264	0.91119	GCC
4	46993723	GABRB1	ref	Mask1.0.01	0.000288133	22559	ADD	-0.398169	0.257954	2.38261	0.911181	INL
12	57529633	DCTN2	ref	Mask1.0.01	0.000199477	22559	ADD	-0.493063	0.319435	2.38254	0.911162	RPE
21	33070141	OLIG1	ref	Mask1.0.01	0.00647192	22559	ADD	-0.0833315	0.05399	2.38228	0.911091	IPL
14	59188646	DAAM1	ref	Mask1.0.01	0.00336894	22559	ADD	0.115856	0.0750626	2.38225	0.911082	IPL
16	20451461	ACSM2A	ref	Mask1.0.01	0.0104836	22559	ADD	-0.0684237	0.044333	2.38209	0.911037	GCC
2	156435290	GPD2	ref	Mask1.0.01	0.0118135	22559	ADD	0.0630381	0.0408448	2.38195	0.910999	OPL+ONL
19	2037465	MKNK2	ref	Mask1.0.01	0.000687087	22559	ADD	-0.265693	0.172155	2.38188	0.91098	RPE
3	170222424	PRKCI	ref	Mask1.0.01	0.000332462	22559	ADD	-0.366685	0.2376	2.38174	0.91094	IPL
12	56470944	GLS2	ref	Mask1.0.01	0.00037679	22559	ADD	0.350701	0.227243	2.38174	0.91094	OPL+ONL
1	22563489	EPHA8	ref	Mask1.0.01	0.00370141	22559	ADD	0.11023	0.0714279	2.38159	0.910899	IPL
16	71637835	PHLPP2	ref	Mask1.0.01	0.000310297	22559	ADD	-0.39517	0.256066	2.38158	0.910895	RPE
7	44072062	POLM	ref	Mask1.0.01	0.000288133	22559	ADD	0.397733	0.257736	2.38141	0.910849	INL
7	100307702	SPDYE3	ref	Mask1.0.01	0.000132985	22559	ADD	-0.588219	0.381209	2.38096	0.910724	OPL+ONL
14	63761899	SYNE2	ref	Mask1.0.01	0.00316947	22559	ADD	-0.119402	0.0773847	2.38073	0.910658	IPL
19	29665459	PLEKHF1	ref	Mask1.0.01	0.000886564	22559	ADD	0.234057	0.151695	2.3807	0.910652	RNFL
5	133971871	VDAC1	ref	Mask1.0.01	0.000110821	22559	ADD	0.661068	0.428444	2.38069	0.910649	RPE
4	83292461	HPSE	ref	Mask1.0.01	0.00321379	22559	ADD	-0.12038	0.0780219	2.38056	0.910613	ISOS+PS
12	45014672	DBX2	ref	Mask1.0.01	0.0008644	22559	ADD	0.236893	0.153538	2.38052	0.910602	RPE
1	168695468	DPT	ref	Mask1.0.01	0.000576267	22559	ADD	-0.290281	0.188153	2.38019	0.910511	RPE
1	196652043	CFH	ref	Mask1.0.01	0.0008644	22559	ADD	0.229796	0.148958	2.37989	0.910427	INL
22	31676256	PRR14L	ref	Mask1.0.01	0.000110821	22559	ADD	-0.608004	0.39412	2.37988	0.910422	CSI
11	94021354	HEPHL1	ref	Mask1.0.01	0.0250898	22559	ADD	0.0434617	0.0281748	2.37954	0.910328	INL
1	200551497	KIF14	ref	Mask1.0.01	0.000930892	22559	ADD	0.21007	0.136183	2.37946	0.910306	CSI
9	133406059	REXO4	ref	Mask1.0.01	0.000132985	22559	ADD	0.587541	0.3809	2.37933	0.91027	OPL+ONL
7	144355288	ARHGEF5	ref	Mask1.0.01	0.000243805	22559	ADD	-0.427905	0.277418	2.37917	0.910225	IPL
17	11598470	DNAH9	ref	Mask1.0.01	0.00893213	22559	ADD	0.0745009	0.0483005	2.37914	0.910218	GCC
15	64155740	PPIB	ref	Mask1.0.01	0.000221641	22559	ADD	0.468665	0.303848	2.37909	0.910205	GCC
14	67581955	PIGH	ref	Mask1.0.01	0.000110821	22559	ADD	-0.661236	0.428705	2.37901	0.91018	RNFL
1	46757838	CYP4B1	ref	Mask1.0.01	0.00310297	22559	ADD	-0.120998	0.0784509	2.37882	0.910129	GCL
22	35066136	ISX	ref	Mask1.0.01	0.00301432	22559	ADD	0.123813	0.0802788	2.37866	0.910085	OPL+ONL
1	91680343	TGFBR3	ref	Mask1.0.01	0.00037679	22559	ADD	-0.359242	0.232949	2.37823	0.909966	GCC
1	150982249	ANXA9	ref	Mask1.0.01	0.000199477	22559	ADD	0.480319	0.311461	2.37823	0.909964	OPL+ONL
22	39994954	FAM83F	ref	Mask1.0.01	0.000265969	22559	ADD	0.409418	0.265493	2.37808	0.909924	IPL
6	107867756	SEC63	ref	Mask1.0.01	0.000199477	22559	ADD	-0.493787	0.320246	2.37746	0.90975	GCC
2	60940222	PUS10	ref	Mask1.0.01	0.0011747	22559	ADD	0.186907	0.121226	2.37717	0.909669	CSI
21	28928144	LTN1	ref	Mask1.0.01	0.000243805	22559	ADD	0.445515	0.288961	2.37709	0.909648	RPE
1	156035299	UBQLN4	ref	Mask1.0.01	0.000177313	22559	ADD	0.522376	0.338844	2.37666	0.909529	RNFL
1	26177484	CNKSR1	ref	Mask1.0.01	0.000554103	22559	ADD	0.288175	0.186928	2.37665	0.909526	OPL+ONL
19	54200809	RPS9	ref	Mask1.0.01	0.000132985	22559	ADD	0.604577	0.392175	2.37653	0.909492	GCC
17	18950345	SLC5A10	ref	Mask1.0.01	0.0154927	22559	ADD	0.056424	0.036601	2.37652	0.909488	RPE
22	45920366	WNT7B	ref	Mask1.0.01	0.000598431	22559	ADD	-0.277017	0.179703	2.37629	0.909425	OPL+ONL
17	44673069	CCDC43	ref	Mask1.0.01	0.000288133	22559	ADD	0.40978	0.265829	2.37628	0.909423	RPE
8	94249253	GEM	ref	Mask1.0.01	0.00115253	22559	ADD	-0.196846	0.127704	2.376	0.909344	IPL
6	166364919	MPC1	ref	Mask1.0.01	0.000132985	22559	ADD	-0.590164	0.382892	2.3757	0.909262	ISOS+PS
1	201283452	PKP1	ref	Mask1.0.01	0.00104171	22559	ADD	0.211109	0.136968	2.37563	0.909241	ISOS+PS
13	109752695	IRS2	ref	Mask1.0.01	0.000398954	22559	ADD	0.336266	0.218174	2.37554	0.909215	GCL
6	154832697	TIAM2	ref	Mask1.0.01	0.00113037	22559	ADD	0.198914	0.129059	2.3755	0.909206	IPL
5	138553756	HSPA9	ref	Mask1.0.01	0.000110821	22559	ADD	0.660467	0.428525	2.37548	0.909199	RPE
2	80288351	LRRTM1	ref	Mask1.0.01	0.000199477	22559	ADD	-0.481797	0.312617	2.37521	0.909125	ISOS+PS
2	53532672	ASB3	ref	Mask1.0.01	0.00848885	22559	ADD	0.0742841	0.0482019	2.375	0.909065	ISOS+PS
2	241072169	MTERF4	ref	Mask1.0.01	0.000177313	22559	ADD	-0.480268	0.311658	2.37471	0.908985	CSI
1	161364733	CFAP126	ref	Mask1.0.01	0.00037679	22559	ADD	-0.347547	0.22554	2.37455	0.908942	INL
19	49877425	TBC1D17	ref	Mask1.0.01	0.00048761	22559	ADD	-0.30686	0.199146	2.3743	0.908873	OPL+ONL
15	74836118	ULK3	ref	Mask1.0.01	0.000953056	22559	ADD	0.216389	0.140442	2.374	0.908788	IPL
22	38084652	BAIAP2L2	ref	Mask1.0.01	0.000642759	22559	ADD	-0.264932	0.171947	2.37398	0.908783	GCL
2	24491914	NCOA1	ref	Mask1.0.01	0.000110821	22559	ADD	0.64633	0.419487	2.37396	0.908776	ISOS+PS
17	49598884	SPOP	ref	Mask1.0.01	0.000310297	22559	ADD	0.384831	0.249777	2.37376	0.908723	OPL+ONL
1	36084094	TEKT2	ref	Mask1.0.01	0.000354626	22559	ADD	-0.369939	0.24012	2.37357	0.908669	GCC
17	36534987	PIGW	ref	Mask1.0.01	0.000664923	22559	ADD	-0.263835	0.171252	2.37352	0.908656	ISOS+PS
17	81637171	TSPAN10	ref	Mask1.0.01	0.0022829	22559	ADD	-0.146253	0.0949311	2.37352	0.908654	GCC
22	43955442	SAMM50	ref	Mask1.0.01	0.000155149	22559	ADD	0.543525	0.352804	2.37341	0.908625	OPL+ONL
12	111034165	CUX2	ref	Mask1.0.01	0.000243805	22559	ADD	0.427373	0.277423	2.37317	0.908558	IPL
3	3144628	CRBN	ref	Mask1.0.01	0.000265969	22559	ADD	0.426045	0.276562	2.37315	0.908553	RPE
4	184649667	PRIMPOL	ref	Mask1.0.01	0.000310297	22559	ADD	0.362996	0.235642	2.37301	0.908514	CSI
10	75099586	SAMD8	ref	Mask1.0.01	0.000243805	22559	ADD	0.445727	0.289353	2.37291	0.908485	RNFL
15	67254786	IQCH	ref	Mask1.0.01	0.000687087	22559	ADD	-0.257325	0.167057	2.37266	0.908416	INL
10	70672506	ADAMTS14	ref	Mask1.0.01	0.00339111	22559	ADD	-0.119854	0.0778099	2.37265	0.908412	RNFL
14	31291788	HEATR5A	ref	Mask1.0.01	0.00126335	22559	ADD	-0.195762	0.127096	2.37242	0.908349	RNFL
14	103100144	EXOC3L4	ref	Mask1.0.01	0.000642759	22559	ADD	-0.264862	0.171962	2.37234	0.908327	GCL
7	123113531	SLC13A1	ref	Mask1.0.01	0.00467663	22559	ADD	0.0939129	0.0609729	2.37234	0.908327	CSI
8	22089150	FAM160B2	ref	Mask1.0.01	0.000221641	22559	ADD	-0.467812	0.303731	2.37227	0.908308	GCC
7	148807383	EZH2	ref	Mask1.0.01	0.00148499	22559	ADD	0.166068	0.107831	2.37182	0.908181	CSI
19	41549518	CEACAM21	ref	Mask1.0.01	0.000110821	22559	ADD	0.637509	0.413952	2.37178	0.90817	GCL
10	71212570	UNC5B	ref	Mask1.0.01	0.000820072	22559	ADD	-0.242632	0.157561	2.37136	0.908054	RPE
16	67482571	AGRP	ref	Mask1.0.01	0.000155149	22559	ADD	-0.535348	0.347652	2.37128	0.908032	IPL
20	40685848	MAFB	ref	Mask1.0.01	0.000687087	22559	ADD	0.265095	0.172152	2.37126	0.908026	RNFL
20	63696652	TNFRSF6B	ref	Mask1.0.01	0.000199477	22559	ADD	0.474991	0.308467	2.37112	0.907989	GCL
10	102245371	GBF1	ref	Mask1.0.01	0.000886564	22559	ADD	-0.234078	0.152018	2.37098	0.90795	GCC
17	17494437	RASD1	ref	Mask1.0.01	0.000509774	22559	ADD	-0.295696	0.192043	2.3708	0.907898	IPL
12	7919230	SLC2A3	ref	Mask1.0.01	0.00232723	22559	ADD	0.140059	0.0909634	2.37078	0.907893	INL
16	48244300	LONP2	ref	Mask1.0.01	0.00197261	22559	ADD	0.156979	0.101961	2.37038	0.907782	GCC
16	28950807	NFATC2IP	ref	Mask1.0.01	0.000110821	22559	ADD	0.606679	0.394058	2.37027	0.907751	CSI
16	784974	RPUSD1	ref	Mask1.0.01	0.00159582	22559	ADD	-0.167125	0.108553	2.37026	0.907749	IPL
18	2655726	SMCHD1	ref	Mask1.0.01	0.000620595	22559	ADD	0.278903	0.181159	2.37022	0.907738	RPE
6	1609915	FOXC1	ref	Mask1.0.01	0.000443282	22559	ADD	0.321523	0.208844	2.37017	0.907723	OPL+ONL
3	192139390	FGF12	ref	Mask1.0.01	0.000177313	22559	ADD	-0.504208	0.32752	2.36997	0.907668	GCL
15	78959906	RASGRF1	ref	Mask1.0.01	0.000199477	22559	ADD	-0.491729	0.31942	2.36989	0.907645	RNFL
12	121017763	OASL	ref	Mask1.0.01	0.000221641	22559	ADD	0.456074	0.29626	2.36987	0.907639	OPL+ONL
17	35756249	MMP28	ref	Mask1.0.01	0.00108604	22559	ADD	-0.202665	0.13165	2.36985	0.907633	IPL
16	10760919	TVP23A	ref	Mask1.0.01	0.000132985	22559	ADD	0.57805	0.375505	2.36974	0.907603	IPL
3	154272546	DHX36	ref	Mask1.0.01	0.000443282	22559	ADD	-0.323154	0.209925	2.36968	0.907586	ISOS+PS
1	234391313	TARBP1	ref	Mask1.0.01	0.000199477	22559	ADD	0.452362	0.293879	2.36938	0.907503	CSI
14	50418501	MAP4K5	ref	Mask1.0.01	0.000332462	22559	ADD	-0.38181	0.248061	2.36907	0.907417	GCC
20	5544439	GPCPD1	ref	Mask1.0.01	0.000199477	22559	ADD	-0.478744	0.311038	2.36907	0.907417	OPL+ONL
19	39498895	DLL3	ref	Mask1.0.01	0.00206126	22559	ADD	-0.153581	0.0997815	2.36905	0.907412	GCC
6	44219553	SLC29A1	ref	Mask1.0.01	0.00367924	22559	ADD	-0.11488	0.0746397	2.36893	0.907377	RPE
6	168441151	SMOC2	ref	Mask1.0.01	0.000288133	22559	ADD	0.376272	0.244485	2.36865	0.907301	CSI
1	247670812	OR13G1	ref	Mask1.0.01	0.000288133	22559	ADD	-0.400609	0.260299	2.36862	0.907291	ISOS+PS
3	4303304	SETMAR	ref	Mask1.0.01	0.00223857	22559	ADD	0.14733	0.0957324	2.36845	0.907246	GCC
10	116590385	PNLIPRP1	ref	Mask1.0.01	0.00250454	22559	ADD	0.127921	0.0831211	2.36842	0.907238	CSI
19	43064209	PSG2	ref	Mask1.0.01	0.000354626	22559	ADD	0.368889	0.239707	2.36826	0.907193	RNFL
1	6412418	HES2	ref	Mask1.0.01	0.000155149	22559	ADD	-0.545817	0.354682	2.36819	0.907171	ISOS+PS
2	26243170	HADHB	ref	Mask1.0.01	0.00199477	22559	ADD	-0.156193	0.101497	2.36818	0.90717	GCC
14	45135930	FANCM	ref	Mask1.0.01	0.00261536	22559	ADD	-0.131	0.0851279	2.36811	0.907151	IPL
11	18727928	PTPN5	ref	Mask1.0.01	0.000310297	22559	ADD	-0.394068	0.256079	2.36808	0.907142	RNFL
5	173973779	C5orf47	ref	Mask1.0.01	0.000398954	22559	ADD	0.335798	0.218231	2.36767	0.907029	GCL
2	10911934	KCNF1	ref	Mask1.0.01	0.000620595	22559	ADD	-0.279076	0.18137	2.36764	0.907019	RPE
13	48232612	ITM2B	ref	Mask1.0.01	0.000265969	22559	ADD	0.412619	0.268165	2.36752	0.906985	INL
1	161304735	MPZ	ref	Mask1.0.01	0.000199477	22559	ADD	0.481198	0.312742	2.36742	0.906958	ISOS+PS
3	8619400	SSUH2	ref	Mask1.0.01	0.00048761	22559	ADD	-0.314351	0.204305	2.3674	0.906951	RNFL
18	63327726	KDSR	ref	Mask1.0.01	0.0017288	22559	ADD	0.162886	0.105875	2.36692	0.906817	OPL+ONL
18	5392381	EPB41L3	ref	Mask1.0.01	0.0101068	22559	ADD	-0.0697251	0.0453209	2.36692	0.906817	RNFL
2	203238977	CYP20A1	ref	Mask1.0.01	0.0011747	22559	ADD	-0.197556	0.12841	2.3669	0.906812	OPL+ONL
2	54456317	SPTBN1	ref	Mask1.0.01	0.000731415	22559	ADD	0.248194	0.161329	2.36679	0.906782	GCL
1	17066761	PADI2	ref	Mask1.0.01	0.00398954	22559	ADD	0.105893	0.068834	2.36662	0.906735	IPL
14	77376689	SAMD15	ref	Mask1.0.01	0.000243805	22559	ADD	0.429201	0.278996	2.36661	0.906732	GCL
16	153892	HBM	ref	Mask1.0.01	0.00281484	22559	ADD	0.131437	0.0854394	2.36657	0.906722	GCC
3	52545352	PBRM1	ref	Mask1.0.01	0.000842236	22559	ADD	0.233271	0.151636	2.36657	0.906721	OPL+ONL
5	136975298	SPOCK1	ref	Mask1.0.01	0.000155149	22559	ADD	0.542699	0.352789	2.36641	0.906676	OPL+ONL
1	70852353	PTGER3	ref	Mask1.0.01	0.000110821	22559	ADD	-0.606655	0.394383	2.36618	0.906612	CSI
6	29555629	GABBR1	ref	Mask1.0.01	0.000576267	22559	ADD	-0.283063	0.18402	2.36612	0.906595	ISOS+PS
5	140794852	PCDHA2	ref	Mask1.0.01	0.00113037	22559	ADD	-0.199623	0.129779	2.36597	0.906554	GCL
11	89177875	TYR	ref	Mask1.0.01	0.0120351	22559	ADD	-0.0624978	0.040632	2.36588	0.90653	ISOS+PS
5	152391546	NMUR2	ref	Mask1.0.01	0.00048761	22559	ADD	0.31436	0.204385	2.3657	0.906478	RPE
19	1753506	ONECUT3	ref	Mask1.0.01	0.000509774	22559	ADD	0.307496	0.199938	2.36532	0.906374	RNFL
11	4821321	OR51F2	ref	Mask1.0.01	0.000221641	22559	ADD	-0.46707	0.303697	2.36528	0.906361	GCC
19	43007656	PSG11	ref	Mask1.0.01	0.00048761	22559	ADD	-0.31423	0.204321	2.3652	0.906339	RPE
1	20664014	KIF17	ref	Mask1.0.01	0.00773527	22559	ADD	0.077101	0.0501357	2.36497	0.906276	INL
4	112285509	ALPK1	ref	Mask1.0.01	0.000243805	22559	ADD	0.432783	0.281423	2.36494	0.906268	OPL+ONL
1	45340052	TOE1	ref	Mask1.0.01	0.000199477	22559	ADD	-0.491519	0.319621	2.36489	0.906253	RPE
9	72521608	TMC1	ref	Mask1.0.01	0.00110821	22559	ADD	0.203081	0.132059	2.36484	0.90624	OPL+ONL
1	2590639	MMEL1	ref	Mask1.0.01	0.0127222	22559	ADD	0.0606749	0.0394565	2.36472	0.906207	ISOS+PS
22	32507820	SYN3	ref	Mask1.0.01	0.000132985	22559	ADD	0.577345	0.37546	2.36453	0.906154	IPL
16	29995715	INO80E	ref	Mask1.0.01	0.000709251	22559	ADD	-0.260667	0.169526	2.36428	0.906085	RNFL
10	73674287	AGAP5	ref	Mask1.0.01	0.000265969	22559	ADD	-0.391211	0.254434	2.36413	0.906042	CSI
11	9778667	SBF2	ref	Mask1.0.01	0.00361275	22559	ADD	-0.111145	0.0722881	2.36401	0.906008	IPL
4	37244743	NWD2	ref	Mask1.0.01	0.00115253	22559	ADD	0.204488	0.133	2.36392	0.905984	RNFL
7	123113531	SLC13A1	ref	Mask1.0.01	0.00467663	22559	ADD	-0.0997321	0.0648666	2.36389	0.905976	ISOS+PS
11	3645128	ART1	ref	Mask1.0.01	0.00164014	22559	ADD	0.164627	0.107078	2.36372	0.905929	IPL
7	7566875	MIOS	ref	Mask1.0.01	0.000132985	22559	ADD	0.577402	0.375564	2.36368	0.905916	IPL
4	68053198	TMPRSS11F	ref	Mask1.0.01	0.00132985	22559	ADD	-0.18478	0.120195	2.36341	0.905842	INL
5	126360132	GRAMD2B	ref	Mask1.0.01	0.0011747	22559	ADD	0.202995	0.132044	2.36339	0.905836	GCC
3	134065303	RYK	ref	Mask1.0.01	0.000664923	22559	ADD	0.260184	0.169248	2.36327	0.905804	GCL
1	203178931	CHI3L1	ref	Mask1.0.01	0.00048761	22559	ADD	-0.306351	0.199286	2.36312	0.905761	OPL+ONL
7	43926436	UBE2D4	ref	Mask1.0.01	0.000243805	22559	ADD	0.429124	0.279152	2.3631	0.905756	GCL
5	1225381	SLC6A18	ref	Mask1.0.01	0.00975221	22559	ADD	-0.068833	0.044778	2.363	0.905729	INL
3	155762617	C3orf33	ref	Mask1.0.01	0.000243805	22559	ADD	-0.408525	0.265763	2.36292	0.905706	CSI
11	68312591	LRP5	ref	Mask1.0.01	0.0141407	22559	ADD	-0.0576585	0.0375097	2.36287	0.905691	ISOS+PS
3	142157527	GK5	ref	Mask1.0.01	0.000443282	22559	ADD	-0.329329	0.214246	2.36284	0.905683	RNFL
9	14737152	FREM1	ref	Mask1.0.01	0.00263753	22559	ADD	0.130033	0.0845944	2.36278	0.905666	IPL
6	33208500	RING1	ref	Mask1.0.01	0.000110821	22559	ADD	0.636635	0.41418	2.36267	0.905635	GCL
19	49054275	CGB7	ref	Mask1.0.01	0.000421118	22559	ADD	0.329312	0.214252	2.36246	0.905577	OPL+ONL
11	20669551	NELL1	ref	Mask1.0.01	0.00516424	22559	ADD	0.0892117	0.0580443	2.36225	0.905518	CSI
8	11284816	MTMR9	ref	Mask1.0.01	0.012833	22559	ADD	0.0601217	0.0391179	2.36217	0.905497	INL
14	54842008	GCH1	ref	Mask1.0.01	0.00726983	22559	ADD	-0.0783621	0.0509875	2.36202	0.905456	IPL
12	12473282	DUSP16	ref	Mask1.0.01	0.000110821	22559	ADD	-0.643793	0.418895	2.36201	0.905454	OPL+ONL
12	85014311	TSPAN19	ref	Mask1.0.01	0.000288133	22559	ADD	-0.392202	0.255196	2.36196	0.905439	IPL
2	25926598	KIF3C	ref	Mask1.0.01	0.000421118	22559	ADD	0.337835	0.21983	2.36177	0.905386	RPE
3	131462212	MRPL3	ref	Mask1.0.01	0.00135201	22559	ADD	0.181307	0.117982	2.36156	0.905326	IPL
20	10637684	JAG1	ref	Mask1.0.01	0.00323596	22559	ADD	-0.117301	0.0763326	2.36148	0.905304	IPL
10	74120255	AP3M1	ref	Mask1.0.01	0.000177313	22559	ADD	-0.479017	0.311718	2.36145	0.905297	CSI
16	70687439	VAC14	ref	Mask1.0.01	0.000465446	22559	ADD	-0.311696	0.202845	2.36119	0.905225	INL
9	112380080	HSDL2	ref	Mask1.0.01	0.00188395	22559	ADD	-0.159968	0.104108	2.36101	0.905174	RNFL
12	91050491	KERA	ref	Mask1.0.01	0.000243805	22559	ADD	0.426299	0.277439	2.36099	0.905169	IPL
17	8204733	AURKB	ref	Mask1.0.01	0.00048761	22559	ADD	-0.30484	0.198409	2.36059	0.905057	INL
8	27733316	CCDC25	ref	Mask1.0.01	0.000155149	22559	ADD	-0.537456	0.349812	2.36057	0.905051	GCL
1	1724838	SLC35E2A	ref	Mask1.0.01	0.00037679	22559	ADD	0.328643	0.213903	2.36056	0.90505	CSI
11	113779747	CLDN25	ref	Mask1.0.01	0.000664923	22559	ADD	0.269516	0.175421	2.36053	0.905039	GCC
9	137251261	STPG3	ref	Mask1.0.01	0.000465446	22559	ADD	0.30871	0.200938	2.36037	0.904995	IPL
10	88586753	LIPJ	ref	Mask1.0.01	0.00562968	22559	ADD	0.0896831	0.0583749	2.36031	0.904979	INL
8	120059780	COL14A1	ref	Mask1.0.01	0.00698169	22559	ADD	-0.0814677	0.0530275	2.36031	0.904979	OPL+ONL
16	56669814	MT1H	ref	Mask1.0.01	0.000110825	22558	ADD	-0.638316	0.415497	2.36012	0.904926	INL
2	39736060	THUMPD2	ref	Mask1.0.01	0.000177313	22559	ADD	-0.500225	0.325619	2.35999	0.904891	IPL
4	87821411	MEPE	ref	Mask1.0.01	0.000265969	22559	ADD	-0.412378	0.268447	2.35979	0.904834	INL
2	18562872	NT5C1B	ref	Mask1.0.01	0.0020391	22559	ADD	-0.153902	0.100191	2.35956	0.90477	RNFL
13	110878540	ANKRD10	ref	Mask1.0.01	0.000155149	22559	ADD	0.534012	0.347653	2.35944	0.904737	IPL
17	74356416	BTBD17	ref	Mask1.0.01	0.000199477	22559	ADD	0.478301	0.311396	2.35926	0.904686	OPL+ONL
1	153929501	DENND4B	ref	Mask1.0.01	0.000177313	22559	ADD	-0.507377	0.330333	2.35915	0.904656	OPL+ONL
2	231037523	C2orf72	ref	Mask1.0.01	0.000265969	22559	ADD	-0.412573	0.268618	2.35902	0.904619	INL
10	119207571	GRK5	ref	Mask1.0.01	0.000110821	22559	ADD	0.635894	0.414021	2.35898	0.904609	GCL
17	44186970	TMUB2	ref	Mask1.0.01	0.000132985	22559	ADD	0.585667	0.381338	2.35875	0.904544	OPL+ONL
7	5879827	OCM	ref	Mask1.0.01	0.0105944	22559	ADD	-0.0662964	0.0431669	2.35873	0.904538	OPL+ONL
1	75796882	MSH4	ref	Mask1.0.01	0.00150716	22559	ADD	-0.178812	0.116433	2.35853	0.904482	RPE
7	47740202	PKD1L1	ref	Mask1.0.01	0.0014185	22559	ADD	-0.184107	0.119883	2.35845	0.904461	RPE
6	32821833	TAP2	ref	Mask1.0.01	0.00935325	22559	ADD	0.0719716	0.0468664	2.3583	0.904418	GCC
16	72112157	PMFBP1	ref	Mask1.0.01	0.000930892	22559	ADD	0.221394	0.144177	2.35797	0.904328	OPL+ONL
6	159778498	TCP1	ref	Mask1.0.01	0.000354626	22559	ADD	0.357326	0.232702	2.35792	0.904314	INL
9	69012504	PRKACG	ref	Mask1.0.01	0.000132985	22559	ADD	0.587018	0.382285	2.35791	0.904312	ISOS+PS
6	26457904	BTN2A1	ref	Mask1.0.01	0.000465446	22559	ADD	-0.308633	0.200997	2.3578	0.90428	IPL
16	287440	AXIN1	ref	Mask1.0.01	0.00296999	22559	ADD	-0.124605	0.0811492	2.35778	0.904275	ISOS+PS
14	24305734	LTB4R2	ref	Mask1.0.01	0.000132985	22559	ADD	0.602164	0.392185	2.35748	0.904191	GCC
15	73683966	CD276	ref	Mask1.0.01	0.000908728	22559	ADD	-0.22306	0.145283	2.35731	0.904144	INL
22	49900229	ALG12	ref	Mask1.0.01	0.000842236	22559	ADD	-0.233467	0.152064	2.35722	0.90412	ISOS+PS
9	37120574	ZCCHC7	ref	Mask1.0.01	0.000221641	22559	ADD	0.465179	0.302985	2.3572	0.904114	RPE
17	508503	VPS53	ref	Mask1.0.01	0.000354626	22559	ADD	-0.369004	0.240345	2.35718	0.904106	GCC
7	140023749	PARP12	ref	Mask1.0.01	0.000221641	22559	ADD	0.428111	0.278851	2.35705	0.904072	CSI
7	101205977	PLOD3	ref	Mask1.0.01	0.00150716	22559	ADD	-0.174816	0.113873	2.35678	0.903997	ISOS+PS
17	65528563	AXIN2	ref	Mask1.0.01	0.000554103	22559	ADD	-0.284637	0.185412	2.35672	0.90398	GCL
5	78485215	LHFPL2	ref	Mask1.0.01	0.00181746	22559	ADD	-0.159128	0.103657	2.35664	0.903958	ISOS+PS
17	58556678	TEX14	ref	Mask1.0.01	0.00866616	22559	ADD	-0.0730157	0.0475636	2.35659	0.903943	ISOS+PS
5	140537340	SRA1	ref	Mask1.0.01	0.000243805	22559	ADD	-0.430668	0.280548	2.35652	0.903924	INL
20	35626031	CPNE1	ref	Mask1.0.01	0.000332462	22559	ADD	-0.37974	0.247375	2.35647	0.90391	RNFL
14	96204679	BDKRB2	ref	Mask1.0.01	0.000110821	22559	ADD	0.657945	0.428633	2.35618	0.903828	RNFL
7	141708353	WEE2	ref	Mask1.0.01	0.000554103	22559	ADD	0.295043	0.192214	2.35613	0.903816	GCC
16	84648511	KLHL36	ref	Mask1.0.01	0.00037679	22559	ADD	-0.345881	0.22536	2.35559	0.903665	INL
5	115962454	LVRN	ref	Mask1.0.01	0.000310297	22559	ADD	-0.393227	0.256219	2.35539	0.90361	RNFL
17	82047902	RFNG	ref	Mask1.0.01	0.00101955	22559	ADD	0.199607	0.130062	2.35531	0.903588	CSI
20	34560542	PIGU	ref	Mask1.0.01	0.000288133	22559	ADD	-0.398941	0.259947	2.35531	0.903586	ISOS+PS
1	168280877	TBX19	ref	Mask1.0.01	0.000664923	22559	ADD	-0.268758	0.175129	2.35507	0.90352	RPE
11	108665069	DDX10	ref	Mask1.0.01	0.000398954	22559	ADD	0.347454	0.226412	2.35503	0.903509	GCC
4	174636920	GLRA3	ref	Mask1.0.01	0.000598431	22559	ADD	-0.273666	0.178333	2.35494	0.903483	GCL
8	6708642	AGPAT5	ref	Mask1.0.01	0.000886564	22559	ADD	-0.22687	0.147842	2.35483	0.903453	OPL+ONL
1	91680343	TGFBR3	ref	Mask1.0.01	0.00037679	22559	ADD	-0.346035	0.225514	2.35447	0.903352	INL
2	140231423	LRP1B	ref	Mask1.0.01	0.0301653	22559	ADD	0.0394687	0.0257232	2.35426	0.903294	IPL
6	10492223	GCNT2	ref	Mask1.0.01	0.000110821	22559	ADD	-0.657716	0.42868	2.35402	0.903228	RPE
9	108942569	CTNNAL1	ref	Mask1.0.01	0.000199477	22559	ADD	0.475087	0.30965	2.35398	0.903216	INL
2	70900576	VAX2	ref	Mask1.0.01	0.00398954	22559	ADD	-0.101184	0.0659494	2.35395	0.903209	CSI
15	42412823	ZNF106	ref	Mask1.0.01	0.000421118	22559	ADD	0.338253	0.220467	2.35395	0.903208	GCC
8	143603210	PYCR3	ref	Mask1.0.01	0.00279268	22559	ADD	-0.128392	0.0836885	2.35366	0.903127	ISOS+PS
7	7356203	COL28A1	ref	Mask1.0.01	0.00509774	22559	ADD	0.0944768	0.0615827	2.35361	0.903112	INL
9	91213815	AUH	ref	Mask1.0.01	0.00048761	22559	ADD	0.306409	0.19973	2.35352	0.903087	ISOS+PS
3	121431427	POLQ	ref	Mask1.0.01	0.004322	22559	ADD	0.105926	0.0690505	2.35327	0.903017	GCC
3	105366909	ALCAM	ref	Mask1.0.01	0.000842236	22559	ADD	-0.238519	0.155489	2.35313	0.902981	RNFL
1	159951492	SLAMF9	ref	Mask1.0.01	0.000155149	22559	ADD	0.538953	0.35136	2.35287	0.902906	INL
9	137007234	ABCA2	ref	Mask1.0.01	0.00625028	22559	ADD	0.0882556	0.0575375	2.35279	0.902885	GCC
4	13540830	NKX3-2	ref	Mask1.0.01	0.00221641	22559	ADD	0.141425	0.092202	2.35271	0.902863	IPL
4	24998847	LGI2	ref	Mask1.0.01	0.00135201	22559	ADD	0.173303	0.112989	2.35256	0.90282	CSI
1	25800176	SELENON	ref	Mask1.0.01	0.00252671	22559	ADD	0.133262	0.086884	2.35251	0.902807	GCL
8	81701334	ZFAND1	ref	Mask1.0.01	0.000687087	22559	ADD	0.258251	0.168379	2.35239	0.902772	ISOS+PS
19	7619525	XAB2	ref	Mask1.0.01	0.000354626	22559	ADD	-0.367588	0.239678	2.35216	0.902708	RNFL
10	5393101	TUBAL3	ref	Mask1.0.01	0.00356842	22559	ADD	-0.106925	0.0697194	2.35207	0.902686	CSI
2	178431292	PRKRA	ref	Mask1.0.01	0.000265969	22559	ADD	0.410119	0.267415	2.35205	0.902679	GCL
10	13643706	FRMD4A	ref	Mask1.0.01	0.00454364	22559	ADD	-0.100907	0.0657985	2.35188	0.902631	ISOS+PS
4	144646156	HHIP	ref	Mask1.0.01	0.000354626	22559	ADD	0.35793	0.233402	2.35173	0.902589	OPL+ONL
9	120600811	MEGF9	ref	Mask1.0.01	0.000199477	22559	ADD	0.489747	0.319359	2.35171	0.902586	RPE
15	64963022	SPG21	ref	Mask1.0.01	0.000288133	22559	ADD	0.408618	0.26646	2.35164	0.902565	GCC
8	64587763	CYP7B1	ref	Mask1.0.01	0.00197261	22559	ADD	-0.156012	0.10174	2.35142	0.902503	RNFL
8	109240919	NUDCD1	ref	Mask1.0.01	0.000332462	22559	ADD	-0.379371	0.247423	2.35098	0.902382	RPE
20	21705659	PAX1	ref	Mask1.0.01	0.00678222	22559	ADD	-0.0811281	0.0529112	2.35097	0.902379	IPL
1	246839098	AHCTF1	ref	Mask1.0.01	0.0011747	22559	ADD	0.193372	0.126116	2.35095	0.902374	OPL+ONL
2	177212563	HNRNPA3	ref	Mask1.0.01	0.000110821	22559	ADD	0.657658	0.42894	2.35075	0.902317	RNFL
15	85759326	KLHL25	ref	Mask1.0.01	0.00250454	22559	ADD	-0.13492	0.0880003	2.35063	0.902284	OPL+ONL
9	127866486	AK1	ref	Mask1.0.01	0.000620595	22559	ADD	0.277717	0.181141	2.35055	0.90226	RNFL
8	81701334	ZFAND1	ref	Mask1.0.01	0.000687087	22559	ADD	0.255999	0.166978	2.3505	0.902246	INL
8	142872356	CYP11B1	ref	Mask1.0.01	0.00115253	22559	ADD	0.198823	0.129687	2.3504	0.902219	OPL+ONL
8	72537225	KCNB2	ref	Mask1.0.01	0.000820072	22559	ADD	-0.222461	0.145118	2.35001	0.902111	CSI
6	42963865	PEX6	ref	Mask1.0.01	0.00824505	22559	ADD	-0.0745797	0.0486507	2.34998	0.902101	INL
11	65170154	SPDYC	ref	Mask1.0.01	0.000177313	22559	ADD	-0.519202	0.338707	2.34976	0.902041	RPE
10	79555852	SFTPA2	ref	Mask1.0.01	0.00108604	22559	ADD	-0.210307	0.137198	2.34969	0.902023	RNFL
14	94081301	IFI27L1	ref	Mask1.0.01	0.000598431	22559	ADD	-0.282933	0.184578	2.34967	0.902017	RNFL
9	4709556	AK3	ref	Mask1.0.01	0.00299215	22559	ADD	0.122916	0.08019	2.34949	0.901966	INL
2	46901870	MCFD2	ref	Mask1.0.01	0.00048761	22559	ADD	-0.304168	0.19845	2.34923	0.901893	INL
2	203328280	ABI2	ref	Mask1.0.01	0.00177313	22559	ADD	-0.161	0.105043	2.34919	0.901884	ISOS+PS
19	15468645	PGLYRP2	ref	Mask1.0.01	0.000288133	22559	ADD	-0.394991	0.257708	2.34919	0.901883	INL
2	74834127	HK2	ref	Mask1.0.01	0.0126114	22559	ADD	0.0622294	0.0406034	2.34891	0.901804	RPE
4	4267701	LYAR	ref	Mask1.0.01	0.000288133	22559	ADD	-0.407327	0.265778	2.34881	0.901775	RNFL
6	75084326	COL12A1	ref	Mask1.0.01	0.0142958	22559	ADD	0.0584423	0.0381343	2.34868	0.901739	GCC
12	102395874	IGF1	ref	Mask1.0.01	0.00221641	22559	ADD	-0.141342	0.0922312	2.34849	0.901688	IPL
2	101271219	RNF149	ref	Mask1.0.01	0.000243805	22559	ADD	0.431478	0.281558	2.34844	0.901674	OPL+ONL
6	31730581	CLIC1	ref	Mask1.0.01	0.000598431	22559	ADD	0.282767	0.184522	2.34833	0.901641	RNFL
7	39950121	CDK13	ref	Mask1.0.01	0.000110821	22559	ADD	0.656658	0.428512	2.3483	0.901634	RNFL
10	73253759	CFAP70	ref	Mask1.0.01	0.000664923	22559	ADD	0.261564	0.170692	2.34817	0.901598	OPL+ONL
11	121292681	SC5D	ref	Mask1.0.01	0.000509774	22559	ADD	-0.293932	0.191825	2.3479	0.901524	IPL
14	67676800	RDH11	ref	Mask1.0.01	0.000642759	22559	ADD	-0.273416	0.178442	2.34775	0.90148	GCC
8	23190452	TNFRSF10A	ref	Mask1.0.01	0.000975221	22559	ADD	-0.212647	0.138784	2.34769	0.901464	IPL
4	56963350	NOA1	ref	Mask1.0.01	0.000265969	22559	ADD	-0.414264	0.270381	2.34748	0.901406	ISOS+PS
10	60869438	RHOBTB1	ref	Mask1.0.01	0.000265969	22559	ADD	0.414822	0.270748	2.34743	0.901392	ISOS+PS
11	6259806	CCKBR	ref	Mask1.0.01	0.00170664	22559	ADD	-0.162558	0.1061	2.34739	0.901381	INL
1	40531573	ZNF684	ref	Mask1.0.01	0.00392305	22559	ADD	0.10701	0.0698443	2.34739	0.90138	GCL
13	91398621	GPC5	ref	Mask1.0.01	0.00048761	22559	ADD	0.302334	0.197331	2.34738	0.901377	GCL
6	169703902	PHF10	ref	Mask1.0.01	0.00316947	22559	ADD	0.12318	0.0804003	2.3473	0.901355	RNFL
17	38936432	FBXO47	ref	Mask1.0.01	0.000132985	22559	ADD	0.57582	0.375852	2.34713	0.901309	IPL
3	52694486	GLT8D1	ref	Mask1.0.01	0.000288133	22559	ADD	-0.408003	0.266317	2.34708	0.901294	GCC
4	154604134	FGG	ref	Mask1.0.01	0.00613946	22559	ADD	0.0860908	0.0561967	2.34689	0.90124	INL
1	160151586	ATP1A4	ref	Mask1.0.01	0.0224966	22559	ADD	0.0459654	0.0300046	2.34686	0.901232	OPL+ONL
15	32765544	FMN1	ref	Mask1.0.01	0.000398954	22559	ADD	-0.334473	0.218352	2.34642	0.901111	GCL
12	96000753	LTA4H	ref	Mask1.0.01	0.000132985	22559	ADD	0.587326	0.383422	2.34641	0.901107	ISOS+PS
14	77800109	ADCK1	ref	Mask1.0.01	0.00312514	22559	ADD	-0.124276	0.0811314	2.34637	0.901097	GCC
17	45023340	DCAKD	ref	Mask1.0.01	0.00075358	22559	ADD	0.244521	0.159631	2.34637	0.901096	INL
7	103099776	NAPEPLD	ref	Mask1.0.01	0.000332462	22559	ADD	0.367547	0.23995	2.34632	0.901081	INL
12	9881489	KLRF2	ref	Mask1.0.01	0.000265969	22559	ADD	-0.424614	0.277206	2.3463	0.901077	GCC
4	185585444	SORBS2	ref	Mask1.0.01	0.000110821	22559	ADD	0.63687	0.415781	2.34624	0.90106	INL
1	162497251	UHMK1	ref	Mask1.0.01	0.000199477	22559	ADD	-0.472584	0.308534	2.34613	0.901029	GCL
14	94304248	SERPINA6	ref	Mask1.0.01	0.00343544	22559	ADD	0.115724	0.0755553	2.34596	0.900981	ISOS+PS
10	102065349	HPS6	ref	Mask1.0.01	0.00075358	22559	ADD	-0.243317	0.158866	2.34576	0.900927	GCL
7	103328570	PSMC2	ref	Mask1.0.01	0.00037679	22559	ADD	0.356839	0.232996	2.34558	0.900875	GCC
17	35756249	MMP28	ref	Mask1.0.01	0.00108604	22559	ADD	-0.210502	0.137457	2.34521	0.900772	GCC
12	123289109	SBNO1	ref	Mask1.0.01	0.00110821	22559	ADD	0.207695	0.135629	2.34503	0.900723	RPE
3	134599923	KY	ref	Mask1.0.01	0.000332462	22559	ADD	0.36948	0.241281	2.34496	0.900703	OPL+ONL
1	220094132	IARS2	ref	Mask1.0.01	0.000310297	22559	ADD	-0.378895	0.247447	2.34463	0.900611	GCL
9	125200542	RABEPK	ref	Mask1.0.01	0.00119686	22559	ADD	-0.183845	0.120065	2.3446	0.900602	CSI
6	116118909	COL10A1	ref	Mask1.0.01	0.00330245	22559	ADD	0.11094	0.0724537	2.34454	0.900588	CSI
19	19145567	MEF2B	ref	Mask1.0.01	0.000620595	22559	ADD	0.266347	0.173948	2.34455	0.900588	IPL
11	108222832	ATM	ref	Mask1.0.01	0.00398954	22559	ADD	0.106535	0.0695771	2.3445	0.900576	INL
12	6867119	TPI1	ref	Mask1.0.01	0.00201693	22559	ADD	0.14794	0.0966218	2.34435	0.900532	IPL
22	37823382	GALR3	ref	Mask1.0.01	0.00427767	22559	ADD	0.106015	0.0692423	2.3442	0.900492	RPE
10	90740823	HTR7	ref	Mask1.0.01	0.000177313	22559	ADD	-0.502812	0.328405	2.34418	0.900487	INL
3	151814073	AADAC	ref	Mask1.0.01	0.000110821	22559	ADD	-0.657554	0.429486	2.34405	0.900449	GCC
1	37566816	GNL2	ref	Mask1.0.01	0.000265969	22559	ADD	-0.410979	0.268436	2.34401	0.900439	INL
19	11767000	ZNF441	ref	Mask1.0.01	0.000199477	22559	ADD	0.449718	0.293745	2.3439	0.900408	CSI
3	48989889	P4HTM	ref	Mask1.0.01	0.000642759	22559	ADD	0.272527	0.178017	2.34367	0.900343	RPE
9	108942569	CTNNAL1	ref	Mask1.0.01	0.000199477	22559	ADD	0.48884	0.319318	2.34362	0.900331	RNFL
17	6451263	PITPNM3	ref	Mask1.0.01	0.000930892	22559	ADD	-0.226653	0.148063	2.34331	0.900243	RNFL
1	19682240	TMCO4	ref	Mask1.0.01	0.00108604	22559	ADD	-0.210169	0.1373	2.34314	0.900195	GCC
6	72621792	KCNQ5	ref	Mask1.0.01	0.00567401	22559	ADD	-0.0924243	0.0603815	2.34296	0.900146	GCC
4	76158737	SCARB2	ref	Mask1.0.01	0.000797908	22559	ADD	0.236456	0.15448	2.34292	0.900135	GCL
11	102520508	MMP7	ref	Mask1.0.01	0.000243805	22559	ADD	-0.442297	0.288959	2.3429	0.90013	RPE
4	171812254	GALNTL6	ref	Mask1.0.01	0.000642759	22559	ADD	0.263405	0.17209	2.3428	0.900102	GCL
4	149351709	IQCM	ref	Mask1.0.01	0.000576267	22559	ADD	0.287787	0.188021	2.34277	0.900092	RNFL
3	27715949	EOMES	ref	Mask1.0.01	0.00144067	22559	ADD	-0.182095	0.118974	2.34257	0.900037	RNFL
5	175796310	CPLX2	ref	Mask1.0.01	0.000288133	22559	ADD	0.390643	0.255232	2.34256	0.900033	IPL
8	17224966	CNOT7	ref	Mask1.0.01	0.000155149	22559	ADD	-0.510194	0.333363	2.34226	0.899952	CSI
19	41431318	DMAC2	ref	Mask1.0.01	0.000132985	22559	ADD	-0.598834	0.391289	2.34216	0.899924	RNFL
19	301444	MIER2	ref	Mask1.0.01	0.000155149	22559	ADD	0.532353	0.34787	2.34188	0.899846	IPL
1	156525405	IQGAP3	ref	Mask1.0.01	0.00474312	22559	ADD	-0.100756	0.0658405	2.34185	0.899837	RPE
14	31025106	AP4S1	ref	Mask1.0.01	0.000110821	22559	ADD	-0.60324	0.394201	2.34178	0.899816	CSI
3	4493345	ITPR1	ref	Mask1.0.01	0.0122789	22559	ADD	-0.0614875	0.040181	2.3417	0.899795	OPL+ONL
8	2045046	MYOM2	ref	Mask1.0.01	0.00500909	22559	ADD	-0.094099	0.0614953	2.34146	0.899728	IPL
5	132190147	P4HA2	ref	Mask1.0.01	0.00075358	22559	ADD	-0.245168	0.160237	2.34101	0.899603	OPL+ONL
1	211326615	TRAF5	ref	Mask1.0.01	0.000554103	22559	ADD	-0.285997	0.186926	2.34089	0.899568	OPL+ONL
9	136361903	CARD9	ref	Mask1.0.01	0.00607296	22559	ADD	-0.0855803	0.0559351	2.34088	0.899567	IPL
3	186581995	AC068631.2	ref	Mask1.0.01	0.000132985	22559	ADD	0.550576	0.359861	2.3408	0.899543	CSI
7	34658218	NPSR1	ref	Mask1.0.01	0.000576267	22559	ADD	-0.280304	0.183214	2.34068	0.899511	OPL+ONL
2	97113153	ANKRD36	ref	Mask1.0.01	0.0017288	22559	ADD	0.166719	0.108976	2.34051	0.899464	GCC
5	141350102	PCDHGB1	ref	Mask1.0.01	0.000775744	22559	ADD	-0.240704	0.157341	2.34038	0.899427	INL
15	45167214	SHF	ref	Mask1.0.01	0.000288133	22559	ADD	-0.394519	0.257885	2.34035	0.899419	INL
17	27629798	LGALS9	ref	Mask1.0.01	0.000310297	22559	ADD	-0.391934	0.256199	2.34029	0.899402	RPE
3	156539553	SSR3	ref	Mask1.0.01	0.000155149	22559	ADD	-0.555123	0.362882	2.34016	0.899366	GCC
2	132643286	LYPD1	ref	Mask1.0.01	0.000155149	22559	ADD	-0.532555	0.348145	2.33996	0.899309	IPL
7	47963288	HUS1	ref	Mask1.0.01	0.000110821	22559	ADD	0.641578	0.419419	2.33993	0.8993	ISOS+PS
1	206106936	AVPR1B	ref	Mask1.0.01	0.000177313	22559	ADD	0.502804	0.32871	2.33976	0.899254	INL
2	95025677	MAL	ref	Mask1.0.01	0.000132985	22559	ADD	-0.550497	0.35989	2.33975	0.899252	CSI
13	41127569	KBTBD6	ref	Mask1.0.01	0.000155149	22559	ADD	-0.53703	0.351092	2.33967	0.89923	INL
8	6406596	MCPH1	ref	Mask1.0.01	0.00330245	22559	ADD	0.120413	0.0787221	2.33965	0.899222	RPE
3	195746765	MUC4	ref	Mask1.0.01	0.0020391	22559	ADD	0.149284	0.0975977	2.33965	0.899222	OPL+ONL
1	7954291	PARK7	ref	Mask1.0.01	0.000509774	22559	ADD	0.298053	0.194871	2.33934	0.899137	OPL+ONL
3	121431427	POLQ	ref	Mask1.0.01	0.004322	22559	ADD	0.10188	0.0666121	2.3392	0.899099	GCL
7	73834590	METTL27	ref	Mask1.0.01	0.00037679	22559	ADD	-0.355488	0.232431	2.33917	0.899088	RPE
9	136375577	SNAPC4	ref	Mask1.0.01	0.000332462	22559	ADD	-0.366991	0.239953	2.33914	0.899081	INL
3	48673844	NCKIPSD	ref	Mask1.0.01	0.000243805	22559	ADD	-0.432805	0.283003	2.33886	0.899003	ISOS+PS
2	32063556	SPAST	ref	Mask1.0.01	0.0017288	22559	ADD	0.161968	0.105912	2.33866	0.898946	OPL+ONL
9	127866486	AK1	ref	Mask1.0.01	0.000620595	22559	ADD	0.277689	0.181586	2.33858	0.898924	GCC
19	7676628	MCEMP1	ref	Mask1.0.01	0.00279268	22559	ADD	-0.131239	0.0858213	2.33848	0.898897	GCC
10	89283694	IFIT2	ref	Mask1.0.01	0.000110821	22559	ADD	0.656204	0.429115	2.33846	0.898893	RNFL
1	19282573	AKR7A3	ref	Mask1.0.01	0.000199477	22559	ADD	0.468885	0.306624	2.33841	0.898876	IPL
19	3933103	NMRK2	ref	Mask1.0.01	0.000354626	22559	ADD	-0.36659	0.239734	2.33831	0.898849	RNFL
2	27771717	MRPL33	ref	Mask1.0.01	0.000664923	22559	ADD	-0.267963	0.175243	2.33811	0.898794	RNFL
2	233760270	UGT1A1	ref	Mask1.0.01	0.000398954	22559	ADD	-0.317708	0.207781	2.338	0.898762	CSI
10	17951839	SLC39A12	ref	Mask1.0.01	0.000509774	22559	ADD	0.2991	0.195615	2.33792	0.89874	ISOS+PS
11	57667747	ZDHHC5	ref	Mask1.0.01	0.00221641	22559	ADD	0.143036	0.0935519	2.3377	0.898679	OPL+ONL
20	3107573	UBOX5	ref	Mask1.0.01	0.000132985	22559	ADD	-0.599215	0.391927	2.33752	0.898629	GCC
5	36876769	NIPBL	ref	Mask1.0.01	0.00361275	22559	ADD	-0.110542	0.0723064	2.33724	0.898553	IPL
7	105014190	KMT2E	ref	Mask1.0.01	0.00795691	22559	ADD	-0.0762716	0.049892	2.33703	0.898492	ISOS+PS
15	58138169	AQP9	ref	Mask1.0.01	0.000842236	22559	ADD	0.238355	0.155919	2.33696	0.898474	GCC
2	222671658	MOGAT1	ref	Mask1.0.01	0.00119686	22559	ADD	0.195333	0.127778	2.33689	0.898452	ISOS+PS
1	48222685	SLC5A9	ref	Mask1.0.01	0.00403387	22559	ADD	-0.10462	0.068439	2.33681	0.898431	IPL
7	122701668	RNF148	ref	Mask1.0.01	0.000243805	22559	ADD	-0.442679	0.289606	2.33648	0.89834	GCC
2	46490750	ATP6V1E2	ref	Mask1.0.01	0.00283701	22559	ADD	-0.124743	0.0816089	2.33647	0.898336	IPL
11	117427772	DSCAML1	ref	Mask1.0.01	0.00135201	22559	ADD	-0.181381	0.118663	2.33642	0.898323	GCL
1	1512162	ATAD3A	ref	Mask1.0.01	0.00910945	22559	ADD	-0.0705402	0.0461493	2.33639	0.898313	INL
21	36385392	CHAF1B	ref	Mask1.0.01	0.0054967	22559	ADD	0.0930954	0.0609107	2.33598	0.8982	RNFL
11	125833316	PATE4	ref	Mask1.0.01	0.000155149	22559	ADD	-0.536926	0.351302	2.33598	0.898199	INL
3	48403854	PLXNB1	ref	Mask1.0.01	0.000975221	22559	ADD	-0.221429	0.144878	2.33594	0.898189	GCC
17	49495293	NGFR	ref	Mask1.0.01	0.00101955	22559	ADD	0.209753	0.137244	2.33577	0.898142	INL
19	44613563	IGSF23	ref	Mask1.0.01	0.000177313	22559	ADD	0.502017	0.328475	2.33577	0.898142	INL
11	113797874	USP28	ref	Mask1.0.01	0.000797908	22559	ADD	0.2369	0.155008	2.33573	0.89813	INL
17	30906344	ADAP2	ref	Mask1.0.01	0.000576267	22559	ADD	0.280098	0.183274	2.33571	0.898124	OPL+ONL
7	100400826	ZCWPW1	ref	Mask1.0.01	0.00048761	22559	ADD	-0.3057	0.200028	2.33565	0.898109	ISOS+PS
1	150926263	SETDB1	ref	Mask1.0.01	0.000797908	22559	ADD	-0.238113	0.155807	2.33556	0.898082	OPL+ONL
11	69771022	FGF4	ref	Mask1.0.01	0.000354626	22559	ADD	0.366974	0.24013	2.3355	0.898065	GCC
15	88898683	MFGE8	ref	Mask1.0.01	0.00775744	22559	ADD	-0.0790813	0.0517481	2.33538	0.898034	GCC
19	16111889	RAB8A	ref	Mask1.0.01	0.000155149	22559	ADD	-0.5536	0.362277	2.33513	0.897962	RPE
19	11164270	KANK2	ref	Mask1.0.01	0.000398954	22559	ADD	0.345369	0.226015	2.33504	0.897937	RNFL
6	109492856	AK9	ref	Mask1.0.01	0.00115253	22559	ADD	-0.203784	0.133361	2.33499	0.897923	GCC
1	100133150	TRMT13	ref	Mask1.0.01	0.000687087	22559	ADD	-0.263328	0.172341	2.33464	0.897826	RPE
16	29973868	TAOK2	ref	Mask1.0.01	0.000199477	22559	ADD	-0.488992	0.320032	2.33462	0.897821	GCC
19	43353686	CD177	ref	Mask1.0.01	0.00310297	22559	ADD	-0.113334	0.0741744	2.33461	0.897817	CSI
7	33014114	NT5C3A	ref	Mask1.0.01	0.00135201	22559	ADD	-0.172651	0.112998	2.3345	0.897788	CSI
4	73481745	AFM	ref	Mask1.0.01	0.00130768	22559	ADD	-0.175551	0.114897	2.33446	0.897777	CSI
5	95461755	TTC37	ref	Mask1.0.01	0.00137417	22559	ADD	-0.181371	0.118708	2.33442	0.897766	OPL+ONL
2	55231903	RPS27A	ref	Mask1.0.01	0.00239372	22559	ADD	0.13567	0.0887992	2.33426	0.89772	IPL
16	74712955	FA2H	ref	Mask1.0.01	0.00037679	22559	ADD	-0.355069	0.232405	2.33418	0.897697	RNFL
1	212035553	DTL	ref	Mask1.0.01	0.000310297	22559	ADD	-0.37562	0.245857	2.33417	0.897695	IPL
9	133663560	SARDH	ref	Mask1.0.01	0.00538588	22559	ADD	0.0919217	0.0601667	2.33412	0.897682	OPL+ONL
6	32038327	CYP21A2	ref	Mask1.0.01	0.00150716	22559	ADD	0.172607	0.112981	2.33402	0.897655	INL
21	29536933	GRIK1	ref	Mask1.0.01	0.00150716	22559	ADD	-0.172394	0.112844	2.33392	0.897626	INL
1	244352635	C1orf100	ref	Mask1.0.01	0.000243805	22559	ADD	-0.432089	0.282855	2.33357	0.897527	ISOS+PS
14	20365667	TEP1	ref	Mask1.0.01	0.00294783	22559	ADD	-0.124548	0.0815336	2.33346	0.897497	ISOS+PS
1	101802560	OLFM3	ref	Mask1.0.01	0.00272618	22559	ADD	0.127036	0.0831645	2.33332	0.897459	IPL
8	80485619	ZBTB10	ref	Mask1.0.01	0.000132985	22559	ADD	0.573633	0.375551	2.33308	0.897393	IPL
7	27106184	HOXA3	ref	Mask1.0.01	0.000886564	22559	ADD	-0.232141	0.15198	2.33308	0.897391	GCC
5	88189633	TMEM161B	ref	Mask1.0.01	0.000110821	22559	ADD	0.63775	0.417529	2.33307	0.897389	OPL+ONL
1	151131685	SEMA6C	ref	Mask1.0.01	0.000243805	22559	ADD	-0.442339	0.289596	2.33307	0.897387	GCC
6	134960378	HBS1L	ref	Mask1.0.01	0.000265969	22559	ADD	-0.41035	0.268664	2.33286	0.897329	INL
16	48244300	LONP2	ref	Mask1.0.01	0.00197261	22559	ADD	0.149166	0.0976643	2.33275	0.897298	IPL
15	65327127	IGDCC3	ref	Mask1.0.01	0.000199477	22559	ADD	-0.487907	0.319452	2.33272	0.89729	RPE
16	84177847	TAF1C	ref	Mask1.0.01	0.000221641	22559	ADD	-0.450838	0.295203	2.33238	0.897196	OPL+ONL
1	26051301	TRIM63	ref	Mask1.0.01	0.00110821	22559	ADD	0.19884	0.130199	2.33232	0.89718	IPL
14	104924713	PLD4	ref	Mask1.0.01	0.0011747	22559	ADD	0.19807	0.129696	2.33231	0.897175	OPL+ONL
1	167220876	POU2F1	ref	Mask1.0.01	0.00485394	22559	ADD	-0.0963825	0.063116	2.33194	0.897073	INL
1	153959099	SLC39A1	ref	Mask1.0.01	0.000354626	22559	ADD	-0.354981	0.232464	2.33184	0.897044	INL
11	55773438	OR5D13	ref	Mask1.0.01	0.000110821	22559	ADD	-0.655813	0.429473	2.33179	0.89703	GCC
17	39603536	NEUROD2	ref	Mask1.0.01	0.000332462	22559	ADD	-0.369773	0.242156	2.33172	0.897013	ISOS+PS
17	70168673	KCNJ2	ref	Mask1.0.01	0.000354626	22559	ADD	-0.353797	0.231696	2.3317	0.897005	GCL
7	55019017	EGFR	ref	Mask1.0.01	0.00152932	22559	ADD	-0.171038	0.112019	2.33133	0.896902	INL
16	75111860	LDHD	ref	Mask1.0.01	0.00274835	22559	ADD	0.131685	0.0862505	2.33104	0.896823	RPE
6	43770184	VEGFA	ref	Mask1.0.01	0.000598431	22559	ADD	0.282346	0.184936	2.33088	0.896778	GCC
15	57953424	ALDH1A2	ref	Mask1.0.01	0.000332462	22559	ADD	0.377784	0.24746	2.33065	0.896715	RNFL
7	99325898	ARPC1A	ref	Mask1.0.01	0.00037679	22559	ADD	-0.344073	0.225387	2.33047	0.896662	INL
7	50590063	GRB10	ref	Mask1.0.01	0.00146283	22559	ADD	-0.1807	0.118374	2.33027	0.896607	GCC
13	21372571	ZDHHC20	ref	Mask1.0.01	0.000221641	22559	ADD	0.446634	0.292588	2.33019	0.896584	GCL
11	66050729	SF3B2	ref	Mask1.0.01	0.000398954	22559	ADD	0.345639	0.226427	2.33018	0.896582	GCC
7	77122434	CCDC146	ref	Mask1.0.01	0.000687087	22559	ADD	0.263431	0.172573	2.33018	0.896581	GCC
9	137077517	UAP1L1	ref	Mask1.0.01	0.00037679	22559	ADD	0.346871	0.227236	2.33013	0.896568	ISOS+PS
11	36510709	RAG1	ref	Mask1.0.01	0.00474312	22559	ADD	0.100676	0.0659535	2.33012	0.896565	GCC
4	39822863	PDS5A	ref	Mask1.0.01	0.000110821	22559	ADD	-0.639295	0.418818	2.32998	0.896525	ISOS+PS
1	230690776	AGT	ref	Mask1.0.01	0.00629461	22559	ADD	0.0843709	0.0552743	2.32991	0.896507	GCL
11	78435968	NARS2	ref	Mask1.0.01	0.0029035	22559	ADD	0.125292	0.0820844	2.32985	0.896491	ISOS+PS
4	99412261	ADH7	ref	Mask1.0.01	0.000177313	22559	ADD	0.501736	0.328725	2.32962	0.896427	INL
5	171309248	TLX3	ref	Mask1.0.01	0.000975221	22559	ADD	-0.220661	0.144573	2.32957	0.896412	RNFL
15	74919791	COX5A	ref	Mask1.0.01	0.000531938	22559	ADD	-0.274739	0.180005	2.32955	0.896406	CSI
5	96760810	ERAP1	ref	Mask1.0.01	0.000531938	22559	ADD	0.291998	0.191323	2.3293	0.896336	ISOS+PS
1	155127876	EFNA1	ref	Mask1.0.01	0.000820072	22559	ADD	-0.230923	0.151311	2.32911	0.896284	IPL
3	150926163	CLRN1	ref	Mask1.0.01	0.00199477	22559	ADD	0.150581	0.0986697	2.32901	0.896257	OPL+ONL
1	151806071	RORC	ref	Mask1.0.01	0.00443282	22559	ADD	-0.10074	0.0660125	2.3289	0.896225	INL
17	2689386	CLUH	ref	Mask1.0.01	0.00246022	22559	ADD	0.133688	0.0876049	2.32879	0.896195	IPL
17	82217934	SLC16A3	ref	Mask1.0.01	0.000953056	22559	ADD	-0.223144	0.146225	2.32877	0.896189	RPE
10	133262420	ADAM8	ref	Mask1.0.01	0.000775744	22559	ADD	0.242106	0.158651	2.32875	0.896183	ISOS+PS
1	159872364	CFAP45	ref	Mask1.0.01	0.000265969	22559	ADD	-0.407739	0.267194	2.32868	0.896162	GCL
4	26163455	RBPJ	ref	Mask1.0.01	0.000243805	22559	ADD	0.429585	0.281515	2.3286	0.896141	OPL+ONL
11	44260440	ALX4	ref	Mask1.0.01	0.00316947	22559	ADD	0.112855	0.073958	2.32848	0.896108	CSI
21	26466209	CYYR1	ref	Mask1.0.01	0.00164014	22559	ADD	0.156648	0.102661	2.32833	0.896065	CSI
16	15643267	NDE1	ref	Mask1.0.01	0.000243805	22559	ADD	-0.427501	0.280173	2.32822	0.896034	INL
19	40466241	SPTBN4	ref	Mask1.0.01	0.000687087	22559	ADD	0.262673	0.17216	2.32791	0.89595	RPE
12	42238447	PPHLN1	ref	Mask1.0.01	0.000155149	22559	ADD	0.530608	0.347774	2.32784	0.89593	IPL
8	42338454	POLB	ref	Mask1.0.01	0.000110821	22559	ADD	0.653878	0.428582	2.32769	0.895888	RNFL
8	96261902	PTDSS1	ref	Mask1.0.01	0.000177313	22559	ADD	-0.516925	0.338826	2.32757	0.895855	RNFL
2	197388515	SF3B1	ref	Mask1.0.01	0.000132985	22559	ADD	-0.549031	0.359883	2.3274	0.895806	CSI
9	133636363	DBH	ref	Mask1.0.01	0.0118135	22559	ADD	0.0642238	0.0420981	2.32738	0.8958	GCC
3	158645822	LXN	ref	Mask1.0.01	0.000310297	22559	ADD	0.379166	0.248545	2.32728	0.895774	INL
2	157318631	ERMN	ref	Mask1.0.01	0.00263753	22559	ADD	0.134743	0.0883251	2.32727	0.895771	GCC
22	31488688	SFI1	ref	Mask1.0.01	0.00137417	22559	ADD	-0.18619	0.122052	2.32714	0.895734	GCC
1	207752054	CD46	ref	Mask1.0.01	0.000310297	22559	ADD	-0.382563	0.25078	2.32712	0.895729	ISOS+PS
2	231523187	NMUR1	ref	Mask1.0.01	0.00075358	22559	ADD	-0.251043	0.164569	2.32702	0.8957	RNFL
5	41904188	C5orf51	ref	Mask1.0.01	0.00662707	22559	ADD	-0.0822234	0.0539014	2.32697	0.895686	GCL
3	119294383	ARHGAP31	ref	Mask1.0.01	0.000110821	22559	ADD	0.65341	0.42835	2.32689	0.895663	RNFL
1	117953590	SPAG17	ref	Mask1.0.01	0.000531938	22559	ADD	-0.288273	0.188985	2.32676	0.895628	GCL
11	111874056	FDXACB1	ref	Mask1.0.01	0.000687087	22559	ADD	-0.262626	0.172175	2.32668	0.895607	RNFL
11	43358920	TTC17	ref	Mask1.0.01	0.000221641	22559	ADD	-0.462096	0.302948	2.32663	0.895592	RNFL
12	57229573	SHMT2	ref	Mask1.0.01	0.00037679	22559	ADD	0.34423	0.225676	2.32662	0.895588	INL
2	216412414	SMARCAL1	ref	Mask1.0.01	0.00673789	22559	ADD	0.0822132	0.053904	2.32617	0.895464	OPL+ONL
14	23125295	SLC7A8	ref	Mask1.0.01	0.00735848	22559	ADD	-0.0777685	0.0509932	2.32586	0.895376	IPL
11	116789367	APOA5	ref	Mask1.0.01	0.000775744	22559	ADD	-0.247113	0.162042	2.32562	0.89531	RNFL
19	38433691	RYR1	ref	Mask1.0.01	0.0440844	22559	ADD	0.0343739	0.0225414	2.32539	0.895246	GCC
7	99325898	ARPC1A	ref	Mask1.0.01	0.00037679	22559	ADD	-0.355276	0.23298	2.32538	0.895243	GCC
11	122977570	BSX	ref	Mask1.0.01	0.00101955	22559	ADD	0.208311	0.136611	2.32515	0.89518	GCL
1	153774354	SLC27A3	ref	Mask1.0.01	0.00183962	22559	ADD	-0.154239	0.101151	2.32513	0.895173	IPL
1	153967534	CREB3L4	ref	Mask1.0.01	0.000199477	22559	ADD	-0.48746	0.319685	2.32506	0.895154	RPE
1	203340628	FMOD	ref	Mask1.0.01	0.000509774	22559	ADD	0.304915	0.199968	2.32506	0.895154	RNFL
17	5432777	C1QBP	ref	Mask1.0.01	0.000110821	22559	ADD	0.639304	0.419268	2.32505	0.89515	ISOS+PS
16	74671855	MLKL	ref	Mask1.0.01	0.00161798	22559	ADD	-0.15751	0.103298	2.32504	0.895149	CSI
12	55818041	ORMDL2	ref	Mask1.0.01	0.000177313	22559	ADD	-0.501468	0.328873	2.32503	0.895145	INL
6	75921114	IMPG1	ref	Mask1.0.01	0.00113037	22559	ADD	-0.200507	0.131498	2.32498	0.895131	ISOS+PS
13	52412602	VPS36	ref	Mask1.0.01	0.000177313	22559	ADD	0.517504	0.339398	2.32493	0.895116	GCC
11	63624087	ATL3	ref	Mask1.0.01	0.000975221	22559	ADD	0.211605	0.13878	2.32488	0.895103	IPL
1	70411218	CTH	ref	Mask1.0.01	0.000554103	22559	ADD	-0.282384	0.185201	2.32484	0.895093	GCL
17	76389456	UBE2O	ref	Mask1.0.01	0.000975221	22559	ADD	-0.21316	0.139801	2.32484	0.895091	GCL
5	141360042	PCDHGB2	ref	Mask1.0.01	0.00106388	22559	ADD	-0.204953	0.134422	2.32471	0.895055	INL
11	67991100	UNC93B1	ref	Mask1.0.01	0.000132985	22559	ADD	0.581102	0.381126	2.3247	0.895054	OPL+ONL
17	28905250	PHF12	ref	Mask1.0.01	0.0115475	22559	ADD	-0.0629925	0.041316	2.32456	0.895015	OPL+ONL
3	14145147	XPC	ref	Mask1.0.01	0.000398954	22559	ADD	-0.344402	0.225893	2.32449	0.894994	RPE
15	59206843	LDHAL6B	ref	Mask1.0.01	0.00161798	22559	ADD	0.166131	0.108966	2.32445	0.894983	INL
9	66856426	ZNF658	ref	Mask1.0.01	0.000155149	22559	ADD	0.533776	0.350174	2.32354	0.89473	GCL
17	41363498	KRT33B	ref	Mask1.0.01	0.00523073	22559	ADD	-0.095167	0.0624369	2.32322	0.894639	RNFL
10	95237572	PDLIM1	ref	Mask1.0.01	0.000221641	22559	ADD	-0.452029	0.296569	2.32317	0.894625	ISOS+PS
17	9822206	GLP2R	ref	Mask1.0.01	0.000199477	22559	ADD	-0.488574	0.320553	2.32307	0.894597	GCC
10	27168135	ACBD5	ref	Mask1.0.01	0.00101955	22559	ADD	0.211011	0.138449	2.3229	0.894551	ISOS+PS
11	17788048	SERGEF	ref	Mask1.0.01	0.00396737	22559	ADD	0.109605	0.0719169	2.32274	0.894505	RPE
16	18417325	NOMO2	ref	Mask1.0.01	0.000177321	22558	ADD	-0.504904	0.331303	2.32256	0.894457	ISOS+PS
18	32185069	MEP1B	ref	Mask1.0.01	0.00119686	22559	ADD	0.198901	0.130518	2.32237	0.894402	RNFL
1	154155304	TPM3	ref	Mask1.0.01	0.000177313	22559	ADD	-0.503461	0.33037	2.32236	0.8944	OPL+ONL
1	46040140	PIK3R3	ref	Mask1.0.01	0.00270402	22559	ADD	0.132622	0.0870267	2.32234	0.894395	RPE
22	43528744	EFCAB6	ref	Mask1.0.01	0.00115253	22559	ADD	-0.198105	0.129998	2.3223	0.894382	ISOS+PS
17	63682336	STRADA	ref	Mask1.0.01	0.000642759	22559	ADD	0.271321	0.178045	2.32222	0.894362	RNFL
18	11882622	MPPE1	ref	Mask1.0.01	0.000642759	22559	ADD	-0.261987	0.171921	2.32221	0.894358	GCL
15	40405485	IVD	ref	Mask1.0.01	0.00392305	22559	ADD	0.106478	0.0698757	2.32204	0.894311	GCL
3	63833870	THOC7	ref	Mask1.0.01	0.000132985	22559	ADD	0.597285	0.391979	2.32187	0.894263	GCC
11	119102198	C2CD2L	ref	Mask1.0.01	0.000221641	22559	ADD	-0.461673	0.302989	2.32175	0.894229	RPE
10	71396920	CDH23	ref	Mask1.0.01	0.00407819	22559	ADD	-0.103713	0.0680693	2.32147	0.894151	IPL
16	1333638	BAIAP3	ref	Mask1.0.01	0.00212775	22559	ADD	-0.137291	0.0901091	2.32138	0.894128	CSI
7	73799542	CLDN4	ref	Mask1.0.01	0.00113037	22559	ADD	-0.205058	0.134595	2.32109	0.894046	GCC
2	60940222	PUS10	ref	Mask1.0.01	0.0011747	22559	ADD	0.192914	0.126627	2.32102	0.894025	IPL
3	52794768	ITIH3	ref	Mask1.0.01	0.00175096	22559	ADD	-0.159016	0.104384	2.32064	0.893921	GCL
11	298200	IFITM5	ref	Mask1.0.01	0.000576267	22559	ADD	0.276669	0.181619	2.32059	0.893907	GCL
13	91398621	GPC5	ref	Mask1.0.01	0.00048761	22559	ADD	0.311831	0.204704	2.32053	0.89389	GCC
16	58113592	CFAP20	ref	Mask1.0.01	0.000265969	22559	ADD	-0.40861	0.268251	2.32024	0.893809	INL
15	63597353	FBXL22	ref	Mask1.0.01	0.000177313	22559	ADD	-0.495546	0.325351	2.31987	0.893706	IPL
3	88149959	C3orf38	ref	Mask1.0.01	0.000310297	22559	ADD	-0.38219	0.250928	2.31986	0.893701	ISOS+PS
1	33145399	TRIM62	ref	Mask1.0.01	0.000243805	22559	ADD	0.429079	0.281715	2.31982	0.893689	OPL+ONL
19	18173162	IFI30	ref	Mask1.0.01	0.000265969	22559	ADD	0.422519	0.277409	2.3198	0.893686	GCC
21	33642400	ITSN1	ref	Mask1.0.01	0.000354626	22559	ADD	-0.356696	0.234199	2.31967	0.893649	ISOS+PS
13	26557683	WASF3	ref	Mask1.0.01	0.000310297	22559	ADD	-0.37672	0.247359	2.31943	0.893583	GCL
12	53938831	HOXC13	ref	Mask1.0.01	0.000709251	22559	ADD	-0.247861	0.162759	2.31915	0.893504	IPL
10	18545561	NSUN6	ref	Mask1.0.01	0.000421118	22559	ADD	-0.308028	0.202271	2.31907	0.893481	CSI
18	31318160	DSG1	ref	Mask1.0.01	0.00265969	22559	ADD	-0.128169	0.0841688	2.31878	0.893402	IPL
3	197042560	DLG1	ref	Mask1.0.01	0.000421118	22559	ADD	-0.335511	0.220332	2.31878	0.893401	GCC
14	24318349	ADCY4	ref	Mask1.0.01	0.00394521	22559	ADD	0.110027	0.0722573	2.31864	0.893362	GCC
1	15742499	TMEM82	ref	Mask1.0.01	0.000199477	22559	ADD	0.486593	0.31957	2.31845	0.893308	RNFL
4	52862317	RASL11B	ref	Mask1.0.01	0.000664923	22559	ADD	0.266475	0.17501	2.31838	0.893287	RPE
16	86510527	FOXF1	ref	Mask1.0.01	0.000886564	22559	ADD	0.221657	0.145579	2.31826	0.893254	IPL
17	16929816	TNFRSF13B	ref	Mask1.0.01	0.015803	22559	ADD	-0.0538118	0.035344	2.31806	0.893199	INL
19	7522624	MCOLN1	ref	Mask1.0.01	0.000709251	22559	ADD	-0.249336	0.163774	2.31781	0.89313	GCL
2	53767804	CHAC2	ref	Mask1.0.01	0.00341327	22559	ADD	0.118291	0.0777022	2.31759	0.893068	GCC
5	95461755	TTC37	ref	Mask1.0.01	0.00137417	22559	ADD	-0.180096	0.118308	2.3173	0.892986	INL
19	29606283	POP4	ref	Mask1.0.01	0.000155149	22559	ADD	0.532562	0.349858	2.31716	0.892949	GCL
2	241869600	RTP5	ref	Mask1.0.01	0.000265969	22559	ADD	0.404679	0.265853	2.31707	0.892922	IPL
14	23272422	HOMEZ	ref	Mask1.0.01	0.00274835	22559	ADD	0.126819	0.0833169	2.31689	0.892872	GCL
16	30896614	CTF1	ref	Mask1.0.01	0.000243805	22559	ADD	-0.424867	0.279129	2.31683	0.892857	GCL
19	55708438	NLRP9	ref	Mask1.0.01	0.000288133	22559	ADD	-0.372081	0.244452	2.3168	0.892847	CSI
11	113387779	ANKK1	ref	Mask1.0.01	0.00206126	22559	ADD	0.15152	0.0995477	2.31675	0.892834	RPE
3	39383370	SLC25A38	ref	Mask1.0.01	0.00148499	22559	ADD	0.173101	0.113726	2.31675	0.892834	INL
19	54593582	LILRA1	ref	Mask1.0.01	0.00159582	22559	ADD	0.172205	0.113138	2.31672	0.892824	RNFL
7	93130056	SAMD9L	ref	Mask1.0.01	0.00075358	22559	ADD	-0.250858	0.164816	2.31664	0.892804	GCC
15	65001512	MTFMT	ref	Mask1.0.01	0.00390088	22559	ADD	-0.105386	0.0692404	2.31659	0.892788	IPL
1	70205682	SRSF11	ref	Mask1.0.01	0.000443282	22559	ADD	0.316395	0.207884	2.31642	0.892742	INL
14	20425852	KLHL33	ref	Mask1.0.01	0.00175096	22559	ADD	-0.158182	0.103932	2.31639	0.892733	IPL
7	29146569	CHN2	ref	Mask1.0.01	0.000664923	22559	ADD	-0.259651	0.170602	2.31638	0.892729	OPL+ONL
7	30424527	NOD1	ref	Mask1.0.01	0.000820072	22559	ADD	0.239912	0.157635	2.31632	0.892713	RPE
2	174559572	WIPF1	ref	Mask1.0.01	0.000177313	22559	ADD	-0.517155	0.339808	2.31619	0.892678	GCC
2	149329985	LYPD6	ref	Mask1.0.01	0.000310297	22559	ADD	0.376784	0.24758	2.31608	0.892647	GCL
1	16197854	ARHGEF19	ref	Mask1.0.01	0.00146283	22559	ADD	-0.175266	0.115166	2.31603	0.892634	OPL+ONL
1	100266216	RTCA	ref	Mask1.0.01	0.000509774	22559	ADD	-0.304429	0.200041	2.31597	0.892616	RPE
7	143620952	TCAF2	ref	Mask1.0.01	0.00237156	22559	ADD	-0.137723	0.0904984	2.31595	0.892609	OPL+ONL
19	5720637	CATSPERD	ref	Mask1.0.01	0.000199477	22559	ADD	-0.486086	0.319418	2.31584	0.89258	RPE
1	37474580	ZC3H12A	ref	Mask1.0.01	0.000110821	22559	ADD	0.652432	0.428734	2.31576	0.892558	RNFL
3	169793003	LRRC34	ref	Mask1.0.01	0.000642759	22559	ADD	-0.270906	0.178028	2.3156	0.892511	RPE
14	104138723	KIF26A	ref	Mask1.0.01	0.0241145	22559	ADD	0.0434936	0.0285826	2.31551	0.892486	IPL
5	180847611	ZFP62	ref	Mask1.0.01	0.000132985	22559	ADD	-0.547641	0.359902	2.31539	0.892452	CSI
12	112418351	PTPN11	ref	Mask1.0.01	0.000531938	22559	ADD	-0.285918	0.187905	2.31529	0.892425	IPL
8	144529179	ARHGAP39	ref	Mask1.0.01	0.000820072	22559	ADD	-0.230229	0.151327	2.31467	0.892252	IPL
1	115836377	NHLH2	ref	Mask1.0.01	0.000132985	22559	ADD	-0.582683	0.382995	2.31462	0.892238	ISOS+PS
11	5596725	TRIM6-TRIM34	ref	Mask1.0.01	0.000421118	22559	ADD	0.307749	0.202285	2.31455	0.892219	CSI
1	8352397	RERE	ref	Mask1.0.01	0.000398954	22559	ADD	0.335103	0.220266	2.31453	0.892212	OPL+ONL
22	20495913	MED15	ref	Mask1.0.01	0.000221641	22559	ADD	0.461854	0.303584	2.31447	0.892196	GCC
17	75525080	LLGL2	ref	Mask1.0.01	0.000797908	22559	ADD	0.223655	0.147019	2.31425	0.892134	CSI
6	79631329	SH3BGRL2	ref	Mask1.0.01	0.000465446	22559	ADD	0.292643	0.192384	2.31386	0.892027	CSI
14	74498183	LTBP2	ref	Mask1.0.01	0.0160911	22559	ADD	-0.0532503	0.0350085	2.31365	0.891967	INL
1	145719471	CD160	ref	Mask1.0.01	0.000354626	22559	ADD	0.355312	0.233604	2.31345	0.891911	OPL+ONL
10	99702558	CUTC	ref	Mask1.0.01	0.000398954	22559	ADD	0.316006	0.207762	2.31343	0.891905	CSI
1	110519837	KCNA2	ref	Mask1.0.01	0.000465446	22559	ADD	0.308616	0.202908	2.31333	0.891877	INL
4	164954446	TRIM61	ref	Mask1.0.01	0.000354626	22559	ADD	-0.356233	0.234221	2.31322	0.891847	ISOS+PS
5	150053291	CSF1R	ref	Mask1.0.01	0.000731415	22559	ADD	-0.233501	0.153532	2.31301	0.89179	CSI
2	17816460	MSGN1	ref	Mask1.0.01	0.000132985	22559	ADD	-0.594753	0.39107	2.31294	0.891769	RPE
1	197902630	C1orf53	ref	Mask1.0.01	0.000509774	22559	ADD	0.304693	0.200353	2.31277	0.891722	GCC
8	17224966	CNOT7	ref	Mask1.0.01	0.000155149	22559	ADD	-0.534082	0.3512	2.31263	0.891683	INL
5	141208697	PCDHB12	ref	Mask1.0.01	0.0092646	22559	ADD	0.0693298	0.0455912	2.31248	0.891641	GCL
3	138434586	ESYT3	ref	Mask1.0.01	0.0105058	22559	ADD	-0.0659387	0.0433614	2.31245	0.891634	OPL+ONL
6	158109519	SERAC1	ref	Mask1.0.01	0.00121903	22559	ADD	0.191634	0.126019	2.31245	0.891632	OPL+ONL
13	110305812	COL4A2	ref	Mask1.0.01	0.00935325	22559	ADD	-0.0715812	0.0470732	2.31233	0.891599	RNFL
1	43450989	HYI	ref	Mask1.0.01	0.000288133	22559	ADD	-0.392115	0.257865	2.31229	0.891587	INL
11	95976598	MAML2	ref	Mask1.0.01	0.000265969	22559	ADD	-0.40797	0.268296	2.31222	0.891568	INL
7	28995235	CPVL	ref	Mask1.0.01	0.00724766	22559	ADD	-0.0811381	0.0533595	2.3122	0.891564	RPE
4	149351709	IQCM	ref	Mask1.0.01	0.000576267	22559	ADD	0.263049	0.172994	2.31213	0.891542	CSI
9	125200542	RABEPK	ref	Mask1.0.01	0.00119686	22559	ADD	0.190645	0.12538	2.31202	0.891512	IPL
16	31106107	BCKDK	ref	Mask1.0.01	0.000465446	22559	ADD	0.307131	0.201994	2.3119	0.891478	GCL
11	123902167	OR8D4	ref	Mask1.0.01	0.000155149	22559	ADD	-0.538433	0.354128	2.31176	0.89144	ISOS+PS
1	147928393	GPR89B	ref	Mask1.0.01	0.000576267	22559	ADD	0.277295	0.182383	2.31163	0.891403	INL
7	98291650	BAIAP2L1	ref	Mask1.0.01	0.000199477	22559	ADD	-0.470909	0.309732	2.31154	0.891379	INL
9	122159908	MORN5	ref	Mask1.0.01	0.000265969	22559	ADD	-0.420543	0.276607	2.31151	0.89137	RPE
6	22287244	PRL	ref	Mask1.0.01	0.000664923	22559	ADD	0.266142	0.175057	2.31137	0.891331	RNFL
2	197388515	SF3B1	ref	Mask1.0.01	0.000132985	22559	ADD	0.582158	0.382928	2.31126	0.891299	ISOS+PS
14	103385377	MARK3	ref	Mask1.0.01	0.000155149	22559	ADD	0.506444	0.333133	2.31114	0.891266	CSI
6	30163206	TRIM15	ref	Mask1.0.01	0.000443282	22559	ADD	0.316507	0.2082	2.31104	0.891238	INL
5	95713522	RHOBTB3	ref	Mask1.0.01	0.000598431	22559	ADD	0.27429	0.180435	2.31087	0.891192	ISOS+PS
13	30932656	TEX26	ref	Mask1.0.01	0.000221641	22559	ADD	0.444869	0.292648	2.31087	0.89119	GCL
7	43997897	SPDYE1	ref	Mask1.0.01	0.000908728	22559	ADD	0.227623	0.149745	2.31062	0.891122	RPE
2	127645864	GPR17	ref	Mask1.0.01	0.00277051	22559	ADD	0.125541	0.0825888	2.31062	0.89112	IPL
1	207043849	YOD1	ref	Mask1.0.01	0.000132985	22559	ADD	-0.570771	0.37549	2.31061	0.891118	IPL
16	28688558	EIF3C	ref	Mask1.0.01	0.000199477	22559	ADD	-0.470841	0.309756	2.31052	0.891093	INL
10	98134624	R3HCC1L	ref	Mask1.0.01	0.000310297	22559	ADD	0.377389	0.248277	2.31051	0.89109	INL
4	15469865	CC2D2A	ref	Mask1.0.01	0.0130103	22559	ADD	0.0556558	0.0366154	2.31043	0.891068	CSI
3	15070073	RBSN	ref	Mask1.0.01	0.00241589	22559	ADD	-0.136956	0.0901037	2.31034	0.891043	ISOS+PS
2	168456249	CERS6	ref	Mask1.0.01	0.00210559	22559	ADD	-0.144728	0.0952173	2.31032	0.891038	GCL
16	30423615	DCTPP1	ref	Mask1.0.01	0.000110821	22559	ADD	-0.59899	0.39408	2.31031	0.891034	CSI
14	59188646	DAAM1	ref	Mask1.0.01	0.00336894	22559	ADD	0.118785	0.0781574	2.30985	0.890907	GCC
3	197668867	RUBCN	ref	Mask1.0.01	0.000221641	22559	ADD	-0.46157	0.303721	2.30954	0.890819	GCC
3	69106065	LMOD3	ref	Mask1.0.01	0.000509774	22559	ADD	-0.294825	0.194001	2.30951	0.890811	INL
3	81489703	GBE1	ref	Mask1.0.01	0.0066049	22559	ADD	-0.0815264	0.0536484	2.30932	0.890757	IPL
13	100530164	GGACT	ref	Mask1.0.01	0.000177313	22559	ADD	0.473474	0.311575	2.30923	0.890732	CSI
19	45883608	IRF2BP1	ref	Mask1.0.01	0.000110821	22559	ADD	-0.598836	0.394075	2.30919	0.890721	CSI
5	140841187	PCDHA8	ref	Mask1.0.01	0.000820072	22559	ADD	0.229949	0.151326	2.30906	0.890686	IPL
6	128883138	LAMA2	ref	Mask1.0.01	0.00363491	22559	ADD	0.109628	0.0721482	2.30883	0.89062	IPL
14	70907405	PCNX1	ref	Mask1.0.01	0.000221641	22559	ADD	0.453237	0.298296	2.30864	0.890567	OPL+ONL
4	153152163	TRIM2	ref	Mask1.0.01	0.000221641	22559	ADD	0.448573	0.295233	2.30852	0.890535	OPL+ONL
11	119308529	MCAM	ref	Mask1.0.01	0.000110821	22559	ADD	-0.631437	0.415595	2.30845	0.890514	INL
17	38847860	RPL23	ref	Mask1.0.01	0.000155149	22559	ADD	-0.506232	0.333214	2.30809	0.890415	CSI
12	120127202	GCN1	ref	Mask1.0.01	0.00113037	22559	ADD	-0.204428	0.134566	2.30785	0.890346	GCC
12	53268299	ESPL1	ref	Mask1.0.01	0.000886564	22559	ADD	-0.223585	0.147181	2.30773	0.890313	INL
5	177402141	F12	ref	Mask1.0.01	0.00525289	22559	ADD	-0.0922898	0.0607544	2.30755	0.890264	INL
2	169479480	BBS5	ref	Mask1.0.01	0.00678222	22559	ADD	0.077057	0.0507295	2.30729	0.890191	CSI
6	26440472	BTN3A3	ref	Mask1.0.01	0.00234939	22559	ADD	-0.137596	0.0905848	2.30728	0.890188	INL
11	62624826	GANAB	ref	Mask1.0.01	0.0103285	22559	ADD	-0.066095	0.0435131	2.30727	0.890185	INL
10	72059034	SPOCK2	ref	Mask1.0.01	0.00527506	22559	ADD	-0.0906513	0.05968	2.30723	0.890175	IPL
18	31829197	TRAPPC8	ref	Mask1.0.01	0.000177313	22559	ADD	0.501437	0.330123	2.30717	0.890158	OPL+ONL
1	248623557	OR2T11	ref	Mask1.0.01	0.000155149	22559	ADD	-0.550381	0.36236	2.307	0.890108	RPE
8	52110839	ST18	ref	Mask1.0.01	0.000132985	22559	ADD	0.595455	0.392057	2.30675	0.89004	GCC
13	113977783	RASA3	ref	Mask1.0.01	0.00472095	22559	ADD	-0.0967439	0.0636982	2.30671	0.890029	GCL
17	82519713	FOXK2	ref	Mask1.0.01	0.00873266	22559	ADD	-0.0680284	0.0447914	2.3067	0.890025	CSI
19	3136033	GNA15	ref	Mask1.0.01	0.000731415	22559	ADD	0.253463	0.166888	2.30664	0.890008	RPE
22	30409255	AC004832.3	ref	Mask1.0.01	0.000288133	22559	ADD	-0.394616	0.259844	2.30634	0.889925	ISOS+PS
21	37073226	TTC3	ref	Mask1.0.01	0.000797908	22559	ADD	0.234358	0.154331	2.30598	0.889824	GCL
12	57797376	AVIL	ref	Mask1.0.01	0.0008644	22559	ADD	-0.233105	0.153509	2.30588	0.889796	RPE
19	10106223	PPAN-P2RY11	ref	Mask1.0.01	0.000110821	22559	ADD	-0.65097	0.428691	2.30586	0.889792	RNFL
14	74903951	RPS6KL1	ref	Mask1.0.01	0.000443282	22559	ADD	0.313342	0.206353	2.30577	0.889767	IPL
1	51354263	EPS15	ref	Mask1.0.01	0.000465446	22559	ADD	-0.311049	0.204843	2.30577	0.889766	ISOS+PS
22	30447959	SEC14L3	ref	Mask1.0.01	0.000997385	22559	ADD	0.209653	0.138069	2.30576	0.889762	GCL
3	112086335	C3orf52	ref	Mask1.0.01	0.000266489	22515	ADD	-0.42003	0.276616	2.30571	0.88975	RPE
15	70047790	TLE3	ref	Mask1.0.01	0.000421118	22559	ADD	0.322712	0.212529	2.30566	0.889735	GCL
11	67403915	TBC1D10C	ref	Mask1.0.01	0.000199477	22559	ADD	0.485025	0.319426	2.30562	0.889724	RPE
3	2098813	CNTN4	ref	Mask1.0.01	0.000820072	22559	ADD	-0.233364	0.153695	2.30541	0.889667	OPL+ONL
6	35452338	FANCE	ref	Mask1.0.01	0.000243805	22559	ADD	0.429425	0.282825	2.30537	0.889655	ISOS+PS
7	88759700	ZNF804B	ref	Mask1.0.01	0.000177313	22559	ADD	-0.51429	0.33872	2.30534	0.889645	RNFL
6	106629578	QRSL1	ref	Mask1.0.01	0.000509774	22559	ADD	0.294684	0.194087	2.30525	0.889621	INL
7	82754012	PCLO	ref	Mask1.0.01	0.000687087	22559	ADD	0.261413	0.172175	2.30521	0.88961	RNFL
7	30911853	AQP1	ref	Mask1.0.01	0.00591782	22559	ADD	-0.0860186	0.0566551	2.30519	0.889605	IPL
11	72223701	INPPL1	ref	Mask1.0.01	0.00771311	22559	ADD	0.0785892	0.0517623	2.30515	0.889593	RPE
19	17455425	NXNL1	ref	Mask1.0.01	0.00820072	22559	ADD	0.0701365	0.046195	2.30515	0.889592	CSI
12	42312086	ZCRB1	ref	Mask1.0.01	0.000509774	22559	ADD	-0.304043	0.200259	2.30509	0.889575	GCC
11	33015876	DEPDC7	ref	Mask1.0.01	0.000243805	22559	ADD	-0.403527	0.265786	2.30506	0.889566	CSI
16	31083425	PRSS53	ref	Mask1.0.01	0.00121903	22559	ADD	0.191977	0.126447	2.30505	0.889565	ISOS+PS
4	109433772	SEC24B	ref	Mask1.0.01	0.00183962	22559	ADD	0.156369	0.102993	2.30505	0.889564	ISOS+PS
18	54324358	STARD6	ref	Mask1.0.01	0.000288133	22559	ADD	-0.394491	0.259835	2.30505	0.889564	ISOS+PS
16	14974591	PDXDC1	ref	Mask1.0.01	0.00048761	22559	ADD	-0.31011	0.204258	2.305	0.889552	RPE
19	49047638	CGB8	ref	Mask1.0.01	0.000155149	22559	ADD	-0.54971	0.362079	2.30494	0.889535	RPE
3	49828601	TRAIP	ref	Mask1.0.01	0.000265969	22559	ADD	-0.411288	0.27091	2.30484	0.889507	ISOS+PS
17	14301081	HS3ST3B1	ref	Mask1.0.01	0.000265969	22559	ADD	0.419979	0.276645	2.30468	0.889461	RPE
17	6789133	TEKT1	ref	Mask1.0.01	0.00159582	22559	ADD	0.171764	0.113143	2.30468	0.889461	RNFL
5	140827958	PCDHA6	ref	Mask1.0.01	0.00048761	22559	ADD	0.297819	0.196185	2.30449	0.889408	IPL
11	102520508	MMP7	ref	Mask1.0.01	0.000243805	22559	ADD	0.423833	0.279209	2.30425	0.889341	GCL
1	211326615	TRAF5	ref	Mask1.0.01	0.000554103	22559	ADD	-0.291082	0.191769	2.30395	0.889258	RNFL
21	42403447	UBASH3A	ref	Mask1.0.01	0.0008644	22559	ADD	0.225059	0.148275	2.30386	0.889232	GCL
7	93130056	SAMD9L	ref	Mask1.0.01	0.00075358	22559	ADD	-0.249532	0.164407	2.30363	0.889167	RNFL
9	18858906	SAXO1	ref	Mask1.0.01	0.000288133	22559	ADD	0.391101	0.2577	2.3033	0.889076	INL
1	153959099	SLC39A1	ref	Mask1.0.01	0.000354626	22559	ADD	-0.349048	0.229992	2.30328	0.889069	IPL
4	10486395	CLNK	ref	Mask1.0.01	0.00445498	22559	ADD	-0.103277	0.0680513	2.30323	0.889057	GCC
1	15836095	SPEN	ref	Mask1.0.01	0.000177313	22559	ADD	0.473139	0.311764	2.30316	0.889036	CSI
8	91070196	OTUD6B	ref	Mask1.0.01	0.000421118	22559	ADD	-0.334551	0.220458	2.30289	0.888961	GCC
7	97020396	DLX5	ref	Mask1.0.01	0.00106388	22559	ADD	0.193226	0.127333	2.30278	0.888929	CSI
9	71683366	CEMIP2	ref	Mask1.0.01	0.00503125	22559	ADD	-0.0972046	0.0640571	2.30271	0.88891	GCC
5	93583222	NR2F1	ref	Mask1.0.01	0.000177313	22559	ADD	-0.514071	0.338785	2.30249	0.88885	RNFL
4	168356735	DDX60L	ref	Mask1.0.01	0.00214992	22559	ADD	0.143561	0.0946106	2.30245	0.888839	INL
21	14216130	RBM11	ref	Mask1.0.01	0.00075358	22559	ADD	-0.249458	0.164404	2.30236	0.888812	RPE
1	3857267	DFFB	ref	Mask1.0.01	0.000132985	22559	ADD	0.575989	0.379609	2.30226	0.888786	INL
22	43166622	TTLL12	ref	Mask1.0.01	0.000465446	22559	ADD	-0.317224	0.209068	2.30226	0.888786	RNFL
16	30085793	TBX6	ref	Mask1.0.01	0.00868833	22559	ADD	0.0713575	0.0470297	2.30216	0.888756	GCL
2	118842171	EN1	ref	Mask1.0.01	0.00126335	22559	ADD	-0.188724	0.124385	2.30208	0.888733	ISOS+PS
3	81489703	GBE1	ref	Mask1.0.01	0.0066049	22559	ADD	-0.0847264	0.0558421	2.30205	0.888725	RNFL
19	42752686	PSG8	ref	Mask1.0.01	0.0011747	22559	ADD	0.193832	0.127752	2.30204	0.888724	INL
2	130592165	CFC1	ref	Mask1.0.01	0.000265969	22559	ADD	-0.419713	0.276636	2.30191	0.888686	RPE
12	89588049	ATP2B1	ref	Mask1.0.01	0.00261536	22559	ADD	0.134149	0.0884222	2.30171	0.88863	RNFL
20	25195693	ENTPD6	ref	Mask1.0.01	0.000199477	22559	ADD	-0.467921	0.308448	2.30135	0.88853	GCL
3	171600404	PLD1	ref	Mask1.0.01	0.00363491	22559	ADD	0.104794	0.0690799	2.30126	0.888505	CSI
2	86815339	CD8B	ref	Mask1.0.01	0.000110821	22559	ADD	-0.633645	0.41771	2.30113	0.888469	OPL+ONL
14	24078662	NRL	ref	Mask1.0.01	0.00101955	22559	ADD	0.208154	0.137219	2.30112	0.888466	INL
10	50067888	WASHC2A	ref	Mask1.0.01	0.00658274	22559	ADD	0.0768053	0.0506319	2.30109	0.888457	CSI
9	35732598	CREB3	ref	Mask1.0.01	0.00128552	22559	ADD	0.184781	0.121815	2.301	0.888432	GCL
15	78624111	CHRNB4	ref	Mask1.0.01	0.0135866	22559	ADD	-0.0581092	0.0383085	2.30091	0.888407	ISOS+PS
12	54630811	LACRT	ref	Mask1.0.01	0.000110821	22559	ADD	0.6309	0.415928	2.30082	0.888383	INL
11	67006778	SYT12	ref	Mask1.0.01	0.000288133	22559	ADD	0.394227	0.259902	2.30078	0.88837	ISOS+PS
1	111499429	ADORA3	ref	Mask1.0.01	0.00037679	22559	ADD	-0.352781	0.232579	2.30076	0.888364	RPE
8	103021063	ATP6V1C1	ref	Mask1.0.01	0.000177313	22559	ADD	0.493315	0.32524	2.3006	0.888322	IPL
1	22710839	EPHB2	ref	Mask1.0.01	0.00115253	22559	ADD	-0.197512	0.13022	2.30056	0.888309	ISOS+PS
3	143119771	CHST2	ref	Mask1.0.01	0.00443282	22559	ADD	0.0949526	0.0626035	2.30047	0.888284	CSI
10	102423245	CUEDC2	ref	Mask1.0.01	0.000243805	22559	ADD	0.403275	0.265896	2.30027	0.888229	CSI
21	36385392	CHAF1B	ref	Mask1.0.01	0.0054967	22559	ADD	-0.0850074	0.0560493	2.30024	0.888221	CSI
9	128191655	DNM1	ref	Mask1.0.01	0.000797908	22559	ADD	-0.242282	0.159748	2.30023	0.888217	RNFL
11	99020949	CNTN5	ref	Mask1.0.01	0.00170664	22559	ADD	0.161568	0.106531	2.30017	0.888201	OPL+ONL
1	161505430	FCGR2A	ref	Mask1.0.01	0.000177313	22559	ADD	0.514118	0.339004	2.29994	0.888135	RPE
10	70771239	TBATA	ref	Mask1.0.01	0.000132985	22559	ADD	-0.580523	0.382794	2.29991	0.888127	ISOS+PS
13	45464898	COG3	ref	Mask1.0.01	0.000221641	22559	ADD	0.459331	0.302896	2.29966	0.888058	RPE
11	69698238	FGF19	ref	Mask1.0.01	0.000243805	22559	ADD	0.420544	0.277322	2.29961	0.888045	IPL
17	80415165	ENDOV	ref	Mask1.0.01	0.000155149	22559	ADD	0.551009	0.363358	2.29958	0.888034	GCC
1	12166991	TNFRSF1B	ref	Mask1.0.01	0.00037679	22559	ADD	0.324354	0.213894	2.29955	0.888027	CSI
12	77021248	E2F7	ref	Mask1.0.01	0.000531938	22559	ADD	0.288008	0.189926	2.29955	0.888026	INL
14	89124871	FOXN3	ref	Mask1.0.01	0.00132985	22559	ADD	-0.181384	0.119613	2.29954	0.888025	GCL
12	121777754	RHOF	ref	Mask1.0.01	0.000598431	22559	ADD	-0.27419	0.180816	2.29947	0.888006	ISOS+PS
12	49976923	RACGAP1	ref	Mask1.0.01	0.000310297	22559	ADD	0.375402	0.247572	2.29927	0.887949	GCL
17	19737984	ALDH3A1	ref	Mask1.0.01	0.00305865	22559	ADD	-0.114081	0.0752385	2.29904	0.887886	CSI
6	84124241	CEP162	ref	Mask1.0.01	0.000576267	22559	ADD	-0.276856	0.182599	2.29885	0.887831	INL
19	57535257	ZNF550	ref	Mask1.0.01	0.00321379	22559	ADD	-0.121033	0.079828	2.29876	0.887807	RPE
7	152759749	ACTR3B	ref	Mask1.0.01	0.000332462	22559	ADD	-0.362447	0.239057	2.29872	0.887795	GCL
7	102813230	FBXL13	ref	Mask1.0.01	0.000199477	22559	ADD	0.468031	0.308708	2.29856	0.88775	GCL
4	10486395	CLNK	ref	Mask1.0.01	0.00445498	22559	ADD	-0.102919	0.0678852	2.29847	0.887724	RNFL
1	200027614	NR5A2	ref	Mask1.0.01	0.00128552	22559	ADD	0.191378	0.126234	2.29842	0.88771	GCC
9	77177445	VPS13A	ref	Mask1.0.01	0.000842236	22559	ADD	-0.230493	0.152035	2.29842	0.88771	ISOS+PS
6	134960378	HBS1L	ref	Mask1.0.01	0.000265969	22559	ADD	-0.420517	0.277379	2.29836	0.887695	GCC
8	24294069	ADAM28	ref	Mask1.0.01	0.00148499	22559	ADD	0.17062	0.112551	2.29807	0.887613	IPL
6	127266682	RNF146	ref	Mask1.0.01	0.000110821	22559	ADD	-0.630812	0.416126	2.298	0.887593	INL
14	36657568	PAX9	ref	Mask1.0.01	0.00210559	22559	ADD	0.149359	0.0985366	2.29755	0.887468	RNFL
18	23992773	TTC39C	ref	Mask1.0.01	0.000199477	22559	ADD	0.473114	0.312137	2.29742	0.887432	ISOS+PS
6	44298731	AARS2	ref	Mask1.0.01	0.00164014	22559	ADD	-0.16418	0.108321	2.2973	0.887398	INL
9	91213815	AUH	ref	Mask1.0.01	0.00048761	22559	ADD	0.309646	0.204305	2.29706	0.88733	RPE
5	131423921	RAPGEF6	ref	Mask1.0.01	0.000243805	22559	ADD	0.426605	0.281478	2.29701	0.887317	OPL+ONL
20	36091504	EPB41L1	ref	Mask1.0.01	0.000930892	22559	ADD	-0.224226	0.147953	2.29681	0.88726	RNFL
22	31325804	PATZ1	ref	Mask1.0.01	0.000110821	22559	ADD	-0.650601	0.429298	2.29674	0.887241	GCC
11	118527472	TTC36	ref	Mask1.0.01	0.000576267	22559	ADD	-0.284891	0.187985	2.29673	0.88724	RPE
7	75027122	RCC1L	ref	Mask1.0.01	0.000930892	22559	ADD	0.21945	0.144812	2.29647	0.887166	ISOS+PS
1	11012344	TARDBP	ref	Mask1.0.01	0.000132985	22559	ADD	0.593043	0.391359	2.29626	0.887107	RNFL
13	100089015	PCCA	ref	Mask1.0.01	0.00279268	22559	ADD	-0.12992	0.0857397	2.29608	0.887058	GCC
3	167735243	SERPINI1	ref	Mask1.0.01	0.000421118	22559	ADD	0.324829	0.214386	2.2957	0.886952	OPL+ONL
16	71358713	CALB2	ref	Mask1.0.01	0.000598431	22559	ADD	0.272355	0.179754	2.29569	0.886947	OPL+ONL
2	75652000	GCFC2	ref	Mask1.0.01	0.000709251	22559	ADD	-0.251346	0.165891	2.29562	0.886928	ISOS+PS
2	170783786	ERICH2	ref	Mask1.0.01	0.000155149	22559	ADD	-0.530357	0.350044	2.29557	0.886916	GCL
4	1166932	SPON2	ref	Mask1.0.01	0.000310297	22559	ADD	0.376583	0.248556	2.29548	0.886889	INL
5	80626226	DHFR	ref	Mask1.0.01	0.000177313	22559	ADD	0.498359	0.328933	2.29546	0.886885	INL
3	49020459	NDUFAF3	ref	Mask1.0.01	0.000288133	22559	ADD	-0.403537	0.266363	2.29519	0.886807	GCC
14	69611596	SUSD6	ref	Mask1.0.01	0.000310297	22559	ADD	-0.388992	0.256765	2.29515	0.886795	GCC
6	84687351	TBX18	ref	Mask1.0.01	0.00128552	22559	ADD	-0.190841	0.125973	2.29504	0.886765	RNFL
18	22169589	GATA6	ref	Mask1.0.01	0.00310297	22559	ADD	-0.120279	0.0793956	2.29502	0.886761	ISOS+PS
18	10525905	NAPG	ref	Mask1.0.01	0.000886564	22559	ADD	-0.224539	0.148225	2.29478	0.886694	ISOS+PS
17	67825503	BPTF	ref	Mask1.0.01	0.000554103	22559	ADD	-0.283123	0.1869	2.29471	0.886674	OPL+ONL
22	24585620	LRRC75B	ref	Mask1.0.01	0.000820072	22559	ADD	-0.2387	0.157588	2.29433	0.886566	RPE
15	42273233	GANC	ref	Mask1.0.01	0.0143845	22559	ADD	0.0553247	0.0365274	2.29403	0.886483	IPL
12	220621	SLC6A13	ref	Mask1.0.01	0.00547453	22559	ADD	-0.092808	0.0612841	2.29337	0.8863	RNFL
14	24290598	DHRS1	ref	Mask1.0.01	0.000842236	22559	ADD	-0.226768	0.149747	2.29323	0.886259	IPL
8	141207166	SLC45A4	ref	Mask1.0.01	0.0136753	22559	ADD	0.054243	0.0358202	2.29315	0.886236	CSI
20	38805697	PPP1R16B	ref	Mask1.0.01	0.000199477	22559	ADD	-0.483609	0.31936	2.29312	0.886229	RNFL
1	227728200	SNAP47	ref	Mask1.0.01	0.000132985	22559	ADD	-0.54513	0.359988	2.29311	0.886226	CSI
1	155610205	MSTO1	ref	Mask1.0.01	0.000177313	22559	ADD	0.513402	0.339045	2.29298	0.88619	RPE
16	78099430	WWOX	ref	Mask1.0.01	0.0104393	22559	ADD	-0.0675585	0.0446158	2.29289	0.886165	RNFL
1	35176378	SFPQ	ref	Mask1.0.01	0.000199477	22559	ADD	-0.467192	0.308537	2.29285	0.886152	GCL
19	10718079	DNM2	ref	Mask1.0.01	0.00183962	22559	ADD	0.154668	0.102147	2.29273	0.886121	INL
4	143577302	FREM3	ref	Mask1.0.01	0.00243805	22559	ADD	-0.133125	0.087921	2.29265	0.886096	IPL
8	55102028	XKR4	ref	Mask1.0.01	0.000332462	22559	ADD	-0.361974	0.239062	2.29263	0.886092	GCL
10	84139509	GHITM	ref	Mask1.0.01	0.000177313	22559	ADD	0.502091	0.331602	2.29262	0.886088	ISOS+PS
8	144423601	VPS28	ref	Mask1.0.01	0.000243805	22559	ADD	0.427802	0.282546	2.29248	0.88605	ISOS+PS
2	86020216	POLR1A	ref	Mask1.0.01	0.0011747	22559	ADD	-0.200053	0.132136	2.29217	0.885963	GCC
17	40287879	CDC6	ref	Mask1.0.01	0.000199477	22559	ADD	0.485059	0.3204	2.29194	0.8859	GCC
22	23768226	MMP11	ref	Mask1.0.01	0.000177313	22559	ADD	-0.513781	0.33939	2.29171	0.885834	GCC
1	68428822	RPE65	ref	Mask1.0.01	0.0029035	22559	ADD	0.123282	0.0814378	2.29165	0.885817	INL
7	99173572	KPNA7	ref	Mask1.0.01	0.0100403	22559	ADD	-0.0669024	0.0441979	2.2913	0.885719	ISOS+PS
8	103298433	FZD6	ref	Mask1.0.01	0.00232723	22559	ADD	-0.142167	0.093921	2.29125	0.885707	GCC
16	80966448	CMC2	ref	Mask1.0.01	0.000110821	22559	ADD	0.626515	0.413907	2.29117	0.885683	GCL
9	113313222	WDR31	ref	Mask1.0.01	0.0011747	22559	ADD	0.19496	0.128803	2.29107	0.885654	ISOS+PS
1	160876540	ITLN1	ref	Mask1.0.01	0.000421118	22559	ADD	-0.319474	0.211074	2.29088	0.885603	IPL
17	17212212	FLCN	ref	Mask1.0.01	0.00456581	22559	ADD	0.101833	0.0672864	2.29044	0.88548	GCC
8	102551589	ODF1	ref	Mask1.0.01	0.000598431	22559	ADD	-0.273029	0.180414	2.2902	0.885412	ISOS+PS
19	3172346	S1PR4	ref	Mask1.0.01	0.000310297	22559	ADD	-0.387787	0.256256	2.29002	0.885361	RNFL
1	218345336	TGFB2	ref	Mask1.0.01	0.000332462	22559	ADD	0.344619	0.22773	2.29001	0.885358	CSI
7	64794388	ZNF138	ref	Mask1.0.01	0.00226074	22559	ADD	-0.132369	0.0874717	2.29001	0.885358	CSI
20	63005927	BHLHE23	ref	Mask1.0.01	0.00144067	22559	ADD	-0.174595	0.115378	2.28992	0.885334	INL
2	200810594	BZW1	ref	Mask1.0.01	0.000110821	22559	ADD	-0.629718	0.416139	2.28989	0.885326	INL
9	130444961	ASS1	ref	Mask1.0.01	0.00496476	22559	ADD	-0.0895471	0.0591762	2.28986	0.885317	CSI
2	191678068	NABP1	ref	Mask1.0.01	0.000398954	22559	ADD	0.331858	0.21932	2.28954	0.885228	INL
1	7915871	TNFRSF9	ref	Mask1.0.01	0.000243805	22559	ADD	0.402333	0.265919	2.28914	0.885116	CSI
3	179236691	KCNMB3	ref	Mask1.0.01	0.000110821	22559	ADD	0.649727	0.429432	2.28914	0.885115	GCC
21	33070141	OLIG1	ref	Mask1.0.01	0.00647192	22559	ADD	-0.0825008	0.0545291	2.28907	0.885096	INL
9	21967752	CDKN2A	ref	Mask1.0.01	0.000155149	22559	ADD	-0.504087	0.33318	2.28904	0.885087	CSI
2	70808643	CLEC4F	ref	Mask1.0.01	0.000155149	22559	ADD	-0.533895	0.352888	2.28895	0.885062	OPL+ONL
14	71932429	RGS6	ref	Mask1.0.01	0.000155149	22559	ADD	-0.548285	0.362402	2.28893	0.885056	RNFL
3	8733802	CAV3	ref	Mask1.0.01	0.00531938	22559	ADD	-0.0921124	0.0608859	2.28877	0.885012	ISOS+PS
7	79768028	GNAI1	ref	Mask1.0.01	0.00653841	22559	ADD	0.0812842	0.0537294	2.2887	0.884993	IPL
5	137937960	FAM13B	ref	Mask1.0.01	0.0031473	22559	ADD	-0.112219	0.0741871	2.28812	0.884829	CSI
11	2295628	C11orf21	ref	Mask1.0.01	0.000221641	22559	ADD	0.458264	0.302961	2.28802	0.884801	RPE
11	65014160	ARL2	ref	Mask1.0.01	0.00037679	22559	ADD	0.343827	0.227314	2.28784	0.884752	ISOS+PS
14	50872053	ABHD12B	ref	Mask1.0.01	0.0102177	22559	ADD	-0.0651422	0.0430678	2.28781	0.884743	GCL
17	42287547	STAT5A	ref	Mask1.0.01	0.000642759	22559	ADD	0.26933	0.178072	2.28759	0.884683	RNFL
12	75275979	CAPS2	ref	Mask1.0.01	0.00766878	22559	ADD	0.0723127	0.0478116	2.28751	0.884659	CSI
12	8822621	A2ML1	ref	Mask1.0.01	0.00128552	22559	ADD	-0.190487	0.125951	2.28731	0.884604	RPE
7	44577894	TMED4	ref	Mask1.0.01	0.000155149	22559	ADD	0.52913	0.349868	2.28727	0.884592	GCL
15	45631148	SQOR	ref	Mask1.0.01	0.00343544	22559	ADD	-0.11677	0.0772227	2.28653	0.884383	RNFL
5	179797597	MGAT4B	ref	Mask1.0.01	0.000155149	22559	ADD	0.529029	0.349859	2.28651	0.884379	GCL
13	32315086	BRCA2	ref	Mask1.0.01	0.00405603	22559	ADD	0.104719	0.0692535	2.28649	0.884375	OPL+ONL
15	72654738	GOLGA6B	ref	Mask1.0.01	0.000598431	22559	ADD	0.267878	0.177157	2.28643	0.884356	IPL
5	140926299	PCDHAC1	ref	Mask1.0.01	0.00075358	22559	ADD	-0.243154	0.160808	2.28638	0.884343	ISOS+PS
13	42781550	FAM216B	ref	Mask1.0.01	0.000177376	22551	ADD	-0.471169	0.311613	2.28624	0.884303	CSI
17	49132460	B4GALNT2	ref	Mask1.0.01	0.000310297	22559	ADD	0.375877	0.248596	2.28614	0.884276	INL
9	92412380	OMD	ref	Mask1.0.01	0.000132985	22559	ADD	-0.568058	0.375742	2.28563	0.884133	IPL
2	238100340	ESPNL	ref	Mask1.0.01	0.0168004	22559	ADD	-0.0521063	0.0344664	2.28553	0.884105	ISOS+PS
16	75647773	TERF2IP	ref	Mask1.0.01	0.000398954	22559	ADD	0.331098	0.219019	2.28534	0.884053	INL
7	113876777	PPP1R3A	ref	Mask1.0.01	0.000221641	22559	ADD	-0.446502	0.295367	2.2852	0.884013	OPL+ONL
20	63939829	UCKL1	ref	Mask1.0.01	0.00075358	22559	ADD	0.228606	0.151228	2.28513	0.883994	CSI
11	45921621	LARGE2	ref	Mask1.0.01	0.000398954	22559	ADD	-0.341428	0.225869	2.28498	0.883952	RNFL
22	42126499	CYP2D6	ref	Mask1.0.01	0.00379006	22559	ADD	-0.102246	0.0676409	2.28494	0.88394	CSI
6	109492856	AK9	ref	Mask1.0.01	0.00115253	22559	ADD	-0.194339	0.128565	2.28492	0.883934	GCL
2	30910467	GALNT14	ref	Mask1.0.01	0.00396737	22559	ADD	0.10506	0.0695034	2.28486	0.883918	GCL
4	2963571	GRK4	ref	Mask1.0.01	0.000664923	22559	ADD	0.265192	0.175445	2.28477	0.883892	GCC
14	85530144	FLRT2	ref	Mask1.0.01	0.000177313	22559	ADD	0.471065	0.311674	2.28434	0.883772	CSI
9	128832942	KYAT1	ref	Mask1.0.01	0.00283701	22559	ADD	0.123286	0.0815723	2.28426	0.88375	IPL
14	58408495	TIMM9	ref	Mask1.0.01	0.000155149	22559	ADD	0.535612	0.354388	2.28424	0.883744	ISOS+PS
17	19648136	ALDH3A2	ref	Mask1.0.01	0.000930892	22559	ADD	0.214863	0.142166	2.28419	0.88373	IPL
9	37422666	GRHPR	ref	Mask1.0.01	0.00427767	22559	ADD	-0.104647	0.0692425	2.28408	0.8837	RPE
17	15502264	TVP23C	ref	Mask1.0.01	0.000155149	22559	ADD	0.503802	0.333362	2.28395	0.883664	CSI
11	46332905	DGKZ	ref	Mask1.0.01	0.000531938	22559	ADD	-0.295637	0.195643	2.28342	0.883515	RPE
12	48978322	WNT1	ref	Mask1.0.01	0.000332462	22559	ADD	0.362937	0.240181	2.28341	0.883512	INL
9	127716079	TTC16	ref	Mask1.0.01	0.000443282	22559	ADD	-0.313217	0.207291	2.28312	0.88343	GCL
1	26863149	SFN	ref	Mask1.0.01	0.000155149	22559	ADD	-0.525291	0.347654	2.283	0.883398	IPL
5	178204533	HNRNPAB	ref	Mask1.0.01	0.00201693	22559	ADD	-0.145982	0.0966183	2.28288	0.883363	IPL
6	149724315	NUP43	ref	Mask1.0.01	0.000155149	22559	ADD	0.548639	0.363126	2.28276	0.883329	GCC
3	47228395	KIF9	ref	Mask1.0.01	0.0105944	22559	ADD	0.0646508	0.0427901	2.28276	0.883329	INL
17	43766125	DUSP3	ref	Mask1.0.01	0.000177313	22559	ADD	-0.495051	0.327662	2.28269	0.883309	GCL
1	209785617	IRF6	ref	Mask1.0.01	0.00113037	22559	ADD	-0.196886	0.130314	2.28268	0.883306	INL
12	6444955	CD27	ref	Mask1.0.01	0.000199477	22559	ADD	-0.472992	0.313064	2.28265	0.883299	ISOS+PS
19	52904417	ZNF888	ref	Mask1.0.01	0.000310297	22559	ADD	0.387993	0.256807	2.28262	0.883291	GCC
14	50632058	SAV1	ref	Mask1.0.01	0.000177313	22559	ADD	-0.470768	0.311596	2.2826	0.883286	CSI
3	179588285	MRPL47	ref	Mask1.0.01	0.000310297	22559	ADD	0.386883	0.256074	2.28259	0.883282	RNFL
1	197902630	C1orf53	ref	Mask1.0.01	0.000509774	22559	ADD	0.302138	0.199985	2.28252	0.883262	RNFL
15	55180806	RSL24D1	ref	Mask1.0.01	0.000443282	22559	ADD	-0.315406	0.208778	2.28229	0.883198	OPL+ONL
4	127917799	MFSD8	ref	Mask1.0.01	0.00330245	22559	ADD	-0.118972	0.078752	2.28229	0.883197	RNFL
16	180459	HBQ1	ref	Mask1.0.01	0.00201693	22559	ADD	-0.14439	0.0955779	2.28224	0.883184	IPL
20	38472816	RALGAPB	ref	Mask1.0.01	0.011747	22559	ADD	0.0610458	0.04041	2.28209	0.883143	IPL
9	83659968	UBQLN1	ref	Mask1.0.01	0.00769094	22559	ADD	-0.0720272	0.0476817	2.28187	0.883079	CSI
12	48147789	ASB8	ref	Mask1.0.01	0.000310297	22559	ADD	-0.386856	0.256102	2.28177	0.883053	RNFL
1	206957965	FCAMR	ref	Mask1.0.01	0.000509774	22559	ADD	-0.302035	0.199974	2.28123	0.8829	RPE
17	61679139	BRIP1	ref	Mask1.0.01	0.00252671	22559	ADD	0.135902	0.0899822	2.28107	0.882855	RNFL
12	55927319	DGKA	ref	Mask1.0.01	0.000797908	22559	ADD	0.233217	0.154418	2.281	0.882838	GCL
3	65353525	MAGI1	ref	Mask1.0.01	0.000332462	22559	ADD	0.343757	0.227618	2.28081	0.882782	CSI
2	234050679	SPP2	ref	Mask1.0.01	0.000465446	22559	ADD	0.307901	0.203882	2.28067	0.882744	OPL+ONL
1	147242654	CHD1L	ref	Mask1.0.01	0.00452148	22559	ADD	-0.101963	0.0675166	2.28066	0.882743	GCC
1	180154869	QSOX1	ref	Mask1.0.01	0.000199477	22559	ADD	-0.470323	0.311437	2.28062	0.882729	OPL+ONL
12	112160188	HECTD4	ref	Mask1.0.01	0.000820072	22559	ADD	0.228559	0.151371	2.27987	0.882519	IPL
12	103965822	TDG	ref	Mask1.0.01	0.000155149	22559	ADD	0.548146	0.363034	2.27981	0.882503	GCC
18	30989365	DSC3	ref	Mask1.0.01	0.00268186	22559	ADD	-0.127853	0.0846769	2.27977	0.882492	INL
1	205504596	CDK18	ref	Mask1.0.01	0.00554103	22559	ADD	0.0892592	0.0591184	2.27961	0.882447	INL
11	107326345	CWF19L2	ref	Mask1.0.01	0.000288133	22559	ADD	-0.40121	0.265733	2.27956	0.882434	RPE
7	27153716	HOXA7	ref	Mask1.0.01	0.00164014	22559	ADD	-0.154918	0.102608	2.2795	0.882417	CSI
21	28872191	N6AMT1	ref	Mask1.0.01	0.000132985	22559	ADD	0.543321	0.359864	2.27949	0.882414	CSI
11	58212720	OR1S1	ref	Mask1.0.01	0.000620595	22559	ADD	0.267508	0.177184	2.27942	0.882396	ISOS+PS
10	79610939	SFTPA1	ref	Mask1.0.01	0.00558535	22559	ADD	-0.0896791	0.0594029	2.27912	0.882311	ISOS+PS
22	31488688	SFI1	ref	Mask1.0.01	0.00137417	22559	ADD	-0.177664	0.117685	2.27905	0.88229	GCL
8	56300005	SDR16C5	ref	Mask1.0.01	0.00128552	22559	ADD	0.18255	0.120927	2.27888	0.882242	IPL
9	35161992	UNC13B	ref	Mask1.0.01	0.0111929	22559	ADD	-0.0598822	0.0396683	2.27882	0.882226	CSI
17	3207539	OR1A1	ref	Mask1.0.01	0.000288133	22559	ADD	-0.391112	0.259109	2.27844	0.88212	OPL+ONL
17	1270444	BHLHA9	ref	Mask1.0.01	0.000820072	22559	ADD	-0.238093	0.157736	2.2784	0.882109	RNFL
19	38303558	YIF1B	ref	Mask1.0.01	0.000243805	22559	ADD	-0.436052	0.288896	2.2782	0.882053	RPE
20	34363241	ITCH	ref	Mask1.0.01	0.000155149	22559	ADD	-0.524516	0.347536	2.27782	0.881946	IPL
19	36009120	ALKBH6	ref	Mask1.0.01	0.000132985	22559	ADD	-0.570414	0.377951	2.27777	0.881932	GCL
20	32358330	ASXL1	ref	Mask1.0.01	0.000110821	22559	ADD	-0.594863	0.394156	2.2777	0.881914	CSI
3	38282294	SLC22A14	ref	Mask1.0.01	0.00132985	22559	ADD	0.18683	0.123797	2.27757	0.881875	RNFL
2	210002565	RPE	ref	Mask1.0.01	0.00152932	22559	ADD	0.174286	0.115487	2.2775	0.881856	RPE
3	142815922	PCOLCE2	ref	Mask1.0.01	0.000221641	22559	ADD	-0.458265	0.303667	2.2774	0.881828	GCC
17	74987632	CDR2L	ref	Mask1.0.01	0.000930892	22559	ADD	-0.217662	0.144235	2.27731	0.881802	OPL+ONL
16	80966448	CMC2	ref	Mask1.0.01	0.000110821	22559	ADD	0.64654	0.42845	2.27714	0.881757	RNFL
3	165772904	BCHE	ref	Mask1.0.01	0.00288133	22559	ADD	0.124508	0.0825176	2.27667	0.881624	ISOS+PS
2	177548998	TTC30B	ref	Mask1.0.01	0.000731415	22559	ADD	-0.243425	0.16133	2.27666	0.881623	GCL
16	24537693	RBBP6	ref	Mask1.0.01	0.000177313	22559	ADD	-0.499995	0.331385	2.27649	0.881574	ISOS+PS
1	27234632	WDTC1	ref	Mask1.0.01	0.000110821	22559	ADD	-0.646822	0.4287	2.27647	0.881568	RPE
10	91923770	BTAF1	ref	Mask1.0.01	0.00164014	22559	ADD	-0.163181	0.108153	2.27646	0.881565	INL
1	235661041	LYST	ref	Mask1.0.01	0.00254887	22559	ADD	-0.131157	0.0869288	2.27645	0.881564	INL
6	20099684	MBOAT1	ref	Mask1.0.01	0.000687087	22559	ADD	0.260504	0.172662	2.27632	0.881527	GCC
9	97674909	XPA	ref	Mask1.0.01	0.000620595	22559	ADD	0.266119	0.176385	2.27629	0.881517	OPL+ONL
9	21077104	IFNB1	ref	Mask1.0.01	0.00226074	22559	ADD	0.142356	0.0943548	2.27628	0.881516	GCC
19	48029383	CABP5	ref	Mask1.0.01	0.000664923	22559	ADD	-0.242866	0.160982	2.27603	0.881445	CSI
11	119084866	HMBS	ref	Mask1.0.01	0.00423334	22559	ADD	0.101471	0.0672595	2.276	0.881437	GCL
17	1569268	SLC43A2	ref	Mask1.0.01	0.00144067	22559	ADD	0.175634	0.116424	2.27578	0.881376	ISOS+PS
10	94938658	CYP2C9	ref	Mask1.0.01	0.0017288	22559	ADD	0.15733	0.104291	2.27576	0.881368	IPL
3	122421902	KPNA1	ref	Mask1.0.01	0.000421118	22559	ADD	0.321812	0.213329	2.27564	0.881336	INL
10	5943639	IL15RA	ref	Mask1.0.01	0.000132985	22559	ADD	-0.577422	0.382796	2.27537	0.881261	ISOS+PS
1	39491636	BMP8A	ref	Mask1.0.01	0.000642759	22559	ADD	0.260483	0.172691	2.2752	0.881212	INL
20	57391396	RBM38	ref	Mask1.0.01	0.000155149	22559	ADD	-0.52764	0.34981	2.27515	0.881198	GCL
20	64047582	SOX18	ref	Mask1.0.01	0.00241589	22559	ADD	0.135162	0.0896125	2.27496	0.881146	OPL+ONL
11	76349956	THAP12	ref	Mask1.0.01	0.00146283	22559	ADD	-0.173563	0.115074	2.27488	0.881122	OPL+ONL
17	58218548	LPO	ref	Mask1.0.01	0.00385655	22559	ADD	0.107192	0.0710712	2.27476	0.881088	OPL+ONL
9	113221544	SLC31A1	ref	Mask1.0.01	0.000199477	22559	ADD	0.467032	0.309665	2.27463	0.881052	INL
2	157736444	ACVR1	ref	Mask1.0.01	0.000842236	22559	ADD	0.215847	0.143123	2.27445	0.881002	CSI
11	122977570	BSX	ref	Mask1.0.01	0.00101955	22559	ADD	-0.208526	0.138282	2.274	0.880876	ISOS+PS
11	1157953	MUC5AC	ref	Mask1.0.01	0.00075358	22559	ADD	0.247922	0.16441	2.27391	0.880852	RPE
10	33177492	NRP1	ref	Mask1.0.01	0.00343544	22559	ADD	-0.113563	0.0753098	2.27388	0.880843	OPL+ONL
9	120815496	PSMD5	ref	Mask1.0.01	0.000177313	22559	ADD	-0.510713	0.33869	2.27379	0.880817	RNFL
4	20696282	PACRGL	ref	Mask1.0.01	0.000332462	22559	ADD	-0.373063	0.247407	2.27374	0.880804	RNFL
11	64223799	TRPT1	ref	Mask1.0.01	0.000709251	22559	ADD	0.245291	0.162679	2.27353	0.880743	IPL
5	141382739	PCDHGA7	ref	Mask1.0.01	0.00128552	22559	ADD	-0.190408	0.126284	2.2734	0.880708	GCC
15	85380571	AKAP13	ref	Mask1.0.01	0.000664923	22559	ADD	0.257028	0.170473	2.27325	0.880666	OPL+ONL
3	112086335	C3orf52	ref	Mask1.0.01	0.000266489	22515	ADD	0.404677	0.26841	2.27311	0.880627	INL
1	203007374	TMEM183A	ref	Mask1.0.01	0.000132985	22559	ADD	0.589907	0.391271	2.27307	0.880615	RNFL
2	189560590	SLC40A1	ref	Mask1.0.01	0.000908728	22559	ADD	0.22102	0.1466	2.27297	0.880587	ISOS+PS
15	37921939	TMCO5A	ref	Mask1.0.01	0.000199477	22559	ADD	0.481574	0.319432	2.27284	0.880552	RPE
20	33007704	BPIFB2	ref	Mask1.0.01	0.000177313	22559	ADD	0.510581	0.338679	2.27275	0.880525	RNFL
9	120815496	PSMD5	ref	Mask1.0.01	0.000177313	22559	ADD	-0.511824	0.339522	2.27251	0.880458	GCC
6	96521595	UFL1	ref	Mask1.0.01	0.000421118	22559	ADD	0.323125	0.214347	2.27251	0.880458	OPL+ONL
1	150257251	CA14	ref	Mask1.0.01	0.000332462	22559	ADD	-0.343377	0.22779	2.27234	0.880411	CSI
19	43460787	LYPD3	ref	Mask1.0.01	0.000421118	22559	ADD	-0.320223	0.21243	2.27233	0.880409	GCL
19	39776595	LEUTX	ref	Mask1.0.01	0.000820072	22559	ADD	-0.237566	0.157601	2.27223	0.880381	RPE
3	151814073	AADAC	ref	Mask1.0.01	0.000110821	22559	ADD	-0.626797	0.415818	2.27221	0.880374	INL
17	50719565	LUC7L3	ref	Mask1.0.01	0.000177313	22559	ADD	0.499566	0.331452	2.27166	0.88022	ISOS+PS
15	83654088	ADAMTSL3	ref	Mask1.0.01	0.00658274	22559	ADD	0.0821644	0.0545158	2.27155	0.88019	OPL+ONL
12	39550033	ABCD2	ref	Mask1.0.01	0.00611729	22559	ADD	-0.0844849	0.0560597	2.2712	0.880093	GCL
8	85220587	CA13	ref	Mask1.0.01	0.00075358	22559	ADD	-0.228091	0.151353	2.27108	0.880057	CSI
21	31873020	HUNK	ref	Mask1.0.01	0.000243805	22559	ADD	-0.422133	0.280114	2.27107	0.880054	INL
9	35658875	ARHGEF39	ref	Mask1.0.01	0.000332462	22559	ADD	-0.372872	0.247426	2.27106	0.880052	RPE
13	49495610	PHF11	ref	Mask1.0.01	0.000199477	22559	ADD	0.464899	0.3085	2.27095	0.880021	GCL
11	57181747	LRRC55	ref	Mask1.0.01	0.000465446	22559	ADD	0.302577	0.200788	2.27089	0.880005	IPL
15	88898683	MFGE8	ref	Mask1.0.01	0.00775744	22559	ADD	-0.0746984	0.0495708	2.27076	0.879969	IPL
6	69866556	COL19A1	ref	Mask1.0.01	0.00720333	22559	ADD	-0.0808662	0.0536649	2.27067	0.879942	GCC
2	86213993	REEP1	ref	Mask1.0.01	0.000265969	22559	ADD	0.400552	0.265818	2.27064	0.879936	IPL
6	131135467	AKAP7	ref	Mask1.0.01	0.000177313	22559	ADD	0.495713	0.328978	2.27053	0.879903	INL
20	50586108	RIPOR3	ref	Mask1.0.01	0.000775744	22559	ADD	0.236746	0.15712	2.27041	0.879871	INL
10	125836337	DHX32	ref	Mask1.0.01	0.000265969	22559	ADD	-0.407919	0.270728	2.27029	0.879835	ISOS+PS
19	48455574	KCNJ14	ref	Mask1.0.01	0.00904295	22559	ADD	0.0721666	0.0478959	2.27027	0.87983	RNFL
4	153684070	TLR2	ref	Mask1.0.01	0.000421118	22559	ADD	0.332213	0.220499	2.26996	0.879745	GCC
21	29004384	RWDD2B	ref	Mask1.0.01	0.000421118	22559	ADD	-0.304719	0.20227	2.26953	0.879625	CSI
12	4720400	GALNT8	ref	Mask1.0.01	0.00682654	22559	ADD	-0.0760015	0.0504494	2.26952	0.87962	CSI
5	173232109	NKX2-5	ref	Mask1.0.01	0.00048761	22559	ADD	0.283225	0.188003	2.26951	0.879617	CSI
4	158315311	RXFP1	ref	Mask1.0.01	0.000709251	22559	ADD	0.255283	0.169461	2.26935	0.879573	RNFL
1	46674659	EFCAB14	ref	Mask1.0.01	0.00037679	22559	ADD	0.338238	0.224534	2.26923	0.879541	GCL
10	17315421	ST8SIA6	ref	Mask1.0.01	0.000221641	22559	ADD	0.456368	0.302955	2.26921	0.879533	RPE
11	8980576	NRIP3	ref	Mask1.0.01	0.000354626	22559	ADD	-0.332003	0.220399	2.26915	0.879518	CSI
6	24494867	ALDH5A1	ref	Mask1.0.01	0.00214992	22559	ADD	-0.143775	0.0954454	2.2691	0.879505	ISOS+PS
20	49812713	SLC9A8	ref	Mask1.0.01	0.000243805	22559	ADD	0.423959	0.281449	2.26907	0.879495	OPL+ONL
15	83016423	BTBD1	ref	Mask1.0.01	0.000509774	22559	ADD	0.289222	0.192003	2.26906	0.879492	IPL
8	42271302	IKBKB	ref	Mask1.0.01	0.000310297	22559	ADD	-0.385707	0.256058	2.26902	0.879481	RPE
17	48958554	GIP	ref	Mask1.0.01	0.000199477	22559	ADD	-0.465221	0.308857	2.26885	0.879432	GCL
16	69105653	HAS3	ref	Mask1.0.01	0.000221641	22559	ADD	0.440947	0.292751	2.26869	0.879389	GCL
11	1274371	TOLLIP	ref	Mask1.0.01	0.000620595	22559	ADD	-0.265835	0.176496	2.26859	0.879361	OPL+ONL
19	41425359	B3GNT8	ref	Mask1.0.01	0.000110821	22559	ADD	0.593567	0.394092	2.26853	0.879343	CSI
19	45349837	ERCC2	ref	Mask1.0.01	0.00638326	22559	ADD	-0.0836779	0.0555579	2.26846	0.879323	ISOS+PS
3	186789880	RFC4	ref	Mask1.0.01	0.000288133	22559	ADD	-0.400168	0.265708	2.26817	0.879243	RNFL
19	39433137	RPS16	ref	Mask1.0.01	0.000465446	22559	ADD	-0.315733	0.209651	2.26802	0.879202	GCC
19	11164270	KANK2	ref	Mask1.0.01	0.000398954	22559	ADD	0.326683	0.216923	2.26799	0.879192	IPL
6	70216040	COL9A1	ref	Mask1.0.01	0.00449931	22559	ADD	0.101808	0.0676105	2.26743	0.879034	RPE
13	95801580	UGGT2	ref	Mask1.0.01	0.00372357	22559	ADD	0.108285	0.0719155	2.26721	0.878974	INL
6	46793389	MEP1A	ref	Mask1.0.01	0.000842236	22559	ADD	0.22927	0.152274	2.26697	0.878907	ISOS+PS
3	64092236	PRICKLE2	ref	Mask1.0.01	0.00175096	22559	ADD	-0.149554	0.0993288	2.26696	0.878903	CSI
12	100357074	SLC17A8	ref	Mask1.0.01	0.00168447	22559	ADD	-0.165701	0.110054	2.26696	0.878903	RNFL
16	81739097	PLCG2	ref	Mask1.0.01	0.00124119	22559	ADD	0.192994	0.128187	2.26674	0.878842	RPE
19	4903080	UHRF1	ref	Mask1.0.01	0.00168447	22559	ADD	-0.165686	0.110056	2.26643	0.878754	RPE
3	123968521	ROPN1	ref	Mask1.0.01	0.000221641	22559	ADD	-0.442618	0.29401	2.26639	0.878744	INL
1	37566816	GNL2	ref	Mask1.0.01	0.000265969	22559	ADD	-0.417429	0.277285	2.26627	0.878709	GCC
9	97853226	FOXE1	ref	Mask1.0.01	0.000465446	22559	ADD	0.307738	0.204427	2.26613	0.878672	ISOS+PS
8	117794490	EXT1	ref	Mask1.0.01	0.00261536	22559	ADD	0.122562	0.0814184	2.26605	0.878649	CSI
3	15042460	MRPS25	ref	Mask1.0.01	0.000531938	22559	ADD	-0.284682	0.189122	2.26589	0.878605	GCL
8	23190452	TNFRSF10A	ref	Mask1.0.01	0.000975221	22559	ADD	-0.211023	0.140194	2.26569	0.878547	INL
4	88520998	PYURF	ref	Mask1.0.01	0.000332462	22559	ADD	0.361454	0.240136	2.26564	0.878535	INL
21	31659666	SOD1	ref	Mask1.0.01	0.000997385	22559	ADD	0.207867	0.1381	2.2656	0.878524	GCL
1	15247272	FHAD1	ref	Mask1.0.01	0.00520856	22559	ADD	0.0907615	0.0602999	2.26553	0.878503	IPL
12	20368537	PDE3A	ref	Mask1.0.01	0.000310297	22559	ADD	-0.372438	0.247445	2.26543	0.878473	GCL
5	55307989	MTREX	ref	Mask1.0.01	0.000288133	22559	ADD	-0.386554	0.256828	2.26535	0.878452	GCL
1	186671791	PTGS2	ref	Mask1.0.01	0.000177313	22559	ADD	0.497322	0.33043	2.26526	0.878426	OPL+ONL
8	23678697	NKX3-1	ref	Mask1.0.01	0.00048761	22559	ADD	-0.307535	0.204332	2.26525	0.878425	RNFL
9	96490241	CDC14B	ref	Mask1.0.01	0.000908728	22559	ADD	0.225385	0.14975	2.26525	0.878425	RNFL
3	170459548	SLC7A14	ref	Mask1.0.01	0.00775744	22559	ADD	-0.0745983	0.0495667	2.26505	0.878369	IPL
4	123396795	SPRY1	ref	Mask1.0.01	0.000110821	22559	ADD	0.623476	0.414282	2.26489	0.878322	GCL
19	7619525	XAB2	ref	Mask1.0.01	0.000354626	22559	ADD	-0.346187	0.230037	2.26478	0.878292	IPL
11	118971712	FOXR1	ref	Mask1.0.01	0.00930892	22559	ADD	0.0691169	0.045928	2.26472	0.878275	ISOS+PS
10	73253759	CFAP70	ref	Mask1.0.01	0.000664923	22559	ADD	0.257795	0.171305	2.26469	0.878269	ISOS+PS
20	44966479	STK4	ref	Mask1.0.01	0.000155149	22559	ADD	-0.523011	0.347541	2.26469	0.878267	IPL
7	102473118	POLR2J	ref	Mask1.0.01	0.000598431	22559	ADD	-0.269252	0.178921	2.26462	0.878248	INL
12	117453012	KSR2	ref	Mask1.0.01	0.000820072	22559	ADD	-0.227783	0.151374	2.26434	0.878169	IPL
9	120751978	FBXW2	ref	Mask1.0.01	0.000820072	22559	ADD	0.237136	0.157593	2.26425	0.878143	RPE
2	38814	FAM110C	ref	Mask1.0.01	0.000243805	22559	ADD	-0.399912	0.265776	2.26411	0.878106	CSI
5	141051374	PCDHB1	ref	Mask1.0.01	0.00113037	22559	ADD	0.202058	0.13429	2.26396	0.878063	RPE
17	81703371	AC139530.2	ref	Mask1.0.01	0.000110821	22559	ADD	0.593151	0.394216	2.26393	0.878054	CSI
14	96256210	BDKRB1	ref	Mask1.0.01	0.000465446	22559	ADD	0.314981	0.209342	2.2639	0.878045	RNFL
7	6161776	CYTH3	ref	Mask1.0.01	0.000155149	22559	ADD	-0.544815	0.362099	2.26382	0.878024	RPE
1	99703970	FRRS1	ref	Mask1.0.01	0.000398954	22559	ADD	0.340659	0.226416	2.26374	0.878002	GCC
11	6259806	CCKBR	ref	Mask1.0.01	0.00170664	22559	ADD	-0.151396	0.100625	2.26368	0.877985	CSI
15	75355207	MAN2C1	ref	Mask1.0.01	0.00740281	22559	ADD	0.0768312	0.0510661	2.26365	0.877976	GCL
5	150296343	ARSI	ref	Mask1.0.01	0.0075358	22559	ADD	0.0756197	0.0502609	2.26365	0.877975	IPL
16	22297375	POLR3E	ref	Mask1.0.01	0.000354626	22559	ADD	-0.360431	0.239567	2.26355	0.877948	RNFL
10	88802730	LIPM	ref	Mask1.0.01	0.000886564	22559	ADD	-0.221106	0.146971	2.26327	0.877868	INL
17	35760887	C17orf50	ref	Mask1.0.01	0.000199477	22559	ADD	-0.466361	0.310006	2.2631	0.87782	INL
6	37005646	FGD2	ref	Mask1.0.01	0.00239372	22559	ADD	0.139062	0.0924396	2.26309	0.877819	RPE
2	191245185	MYO1B	ref	Mask1.0.01	0.00416685	22559	ADD	0.102501	0.0681364	2.26308	0.877816	INL
1	84479259	RPF1	ref	Mask1.0.01	0.00250454	22559	ADD	0.131303	0.0872848	2.26295	0.877779	GCL
11	69653076	LTO1	ref	Mask1.0.01	0.000110821	22559	ADD	-0.618726	0.411309	2.26288	0.877759	IPL
17	74776499	TMEM104	ref	Mask1.0.01	0.000199477	22559	ADD	0.482052	0.320466	2.26269	0.877707	GCC
11	66314494	CD248	ref	Mask1.0.01	0.00467663	22559	ADD	0.0966709	0.0642672	2.26263	0.877689	INL
4	99304971	ADH1B	ref	Mask1.0.01	0.000465446	22559	ADD	-0.314539	0.20911	2.26255	0.877668	RPE
17	66302613	PRKCA	ref	Mask1.0.01	0.000155149	22559	ADD	0.501056	0.33312	2.2624	0.877626	CSI
6	5085341	PPP1R3G	ref	Mask1.0.01	0.000110821	22559	ADD	-0.63088	0.419434	2.26238	0.877621	ISOS+PS
2	88067825	SMYD1	ref	Mask1.0.01	0.000243805	22559	ADD	0.420095	0.279296	2.26238	0.877619	GCL
6	121079494	TBC1D32	ref	Mask1.0.01	0.000797908	22559	ADD	-0.230914	0.15353	2.2621	0.877541	IPL
19	33386950	PEPD	ref	Mask1.0.01	0.00562968	22559	ADD	0.0881495	0.0586101	2.26201	0.877516	INL
18	45687025	SLC14A1	ref	Mask1.0.01	0.000354626	22559	ADD	0.36037	0.239612	2.26194	0.877496	RNFL
19	43766533	KCNN4	ref	Mask1.0.01	0.00410036	22559	ADD	0.103985	0.0691413	2.26185	0.877471	ISOS+PS
3	32996609	GLB1	ref	Mask1.0.01	0.00383439	22559	ADD	-0.109923	0.0730921	2.26172	0.877435	RNFL
3	38282294	SLC22A14	ref	Mask1.0.01	0.00132985	22559	ADD	0.186637	0.124105	2.26159	0.877399	GCC
1	46175073	TSPAN1	ref	Mask1.0.01	0.000531938	22559	ADD	0.285492	0.189841	2.26156	0.877389	INL
2	27309492	MPV17	ref	Mask1.0.01	0.000531938	22559	ADD	-0.295163	0.196272	2.26155	0.877387	GCC
19	51055626	KLK13	ref	Mask1.0.01	0.000775744	22559	ADD	-0.243822	0.162133	2.26153	0.877382	RNFL
8	69667046	SLCO5A1	ref	Mask1.0.01	0.000509774	22559	ADD	-0.29039	0.193103	2.26145	0.877359	GCL
10	132537787	INPP5A	ref	Mask1.0.01	0.000221641	22559	ADD	-0.441775	0.293778	2.26134	0.877327	INL
5	134905120	PCBD2	ref	Mask1.0.01	0.000132985	22559	ADD	0.564708	0.375527	2.26134	0.877327	IPL
17	30831966	ATAD5	ref	Mask1.0.01	0.00113037	22559	ADD	-0.195316	0.129887	2.26121	0.877292	GCL
19	17468769	SLC27A1	ref	Mask1.0.01	0.000664923	22559	ADD	0.26309	0.174968	2.26094	0.877215	RPE
11	61258286	VWCE	ref	Mask1.0.01	0.000953056	22559	ADD	0.219871	0.146228	2.26087	0.877197	RPE
9	132261356	SETX	ref	Mask1.0.01	0.00902079	22559	ADD	0.0722298	0.0480375	2.26086	0.877192	GCC
11	88504576	GRM5	ref	Mask1.0.01	0.00208343	22559	ADD	0.145077	0.0964864	2.2608	0.877176	OPL+ONL
10	126012381	ADAM12	ref	Mask1.0.01	0.000576267	22559	ADD	0.273985	0.182226	2.26066	0.877137	INL
1	183555562	NCF2	ref	Mask1.0.01	0.000199477	22559	ADD	-0.480489	0.319576	2.26057	0.877113	RNFL
21	41420020	MX1	ref	Mask1.0.01	0.00713684	22559	ADD	0.0788027	0.0524123	2.26056	0.877109	ISOS+PS
3	4303304	SETMAR	ref	Mask1.0.01	0.00223857	22559	ADD	0.137934	0.0917431	2.26047	0.877084	IPL
11	15966449	SOX6	ref	Mask1.0.01	0.00303648	22559	ADD	0.123431	0.082097	2.26046	0.877081	RPE
19	10133342	DNMT1	ref	Mask1.0.01	0.0011747	22559	ADD	0.19858	0.13209	2.26012	0.876986	GCC
10	49982190	AGAP6	ref	Mask1.0.01	0.000509774	22559	ADD	-0.291313	0.193779	2.26	0.876952	INL
2	98346188	CNGA3	ref	Mask1.0.01	0.00955273	22559	ADD	0.0673043	0.0447706	2.25996	0.87694	IPL
2	233775679	MROH2A	ref	Mask1.0.01	0.00177313	22559	ADD	0.161258	0.107278	2.25955	0.876825	RPE
16	722582	CCDC78	ref	Mask1.0.01	0.00210559	22559	ADD	0.144238	0.0959566	2.2595	0.876811	OPL+ONL
12	55997180	SUOX	ref	Mask1.0.01	0.0133871	22559	ADD	-0.0569082	0.0378592	2.25948	0.876806	GCL
3	38496127	EXOG	ref	Mask1.0.01	0.000775744	22559	ADD	0.244125	0.162423	2.25909	0.876696	GCC
10	128096659	MKI67	ref	Mask1.0.01	0.000332462	22559	ADD	-0.360456	0.239832	2.25885	0.87663	INL
19	58278955	ZNF8	ref	Mask1.0.01	0.000110821	22559	ADD	0.624331	0.415406	2.25884	0.876627	INL
20	56491492	GCNT7	ref	Mask1.0.01	0.000288133	22559	ADD	-0.383366	0.25508	2.25877	0.876608	IPL
2	200908977	ORC2	ref	Mask1.0.01	0.000199477	22559	ADD	-0.469961	0.312703	2.2587	0.876588	ISOS+PS
16	18804860	SMG1	ref	Mask1.0.01	0.000509774	22559	ADD	0.293741	0.195451	2.25868	0.876582	ISOS+PS
22	49773283	BRD1	ref	Mask1.0.01	0.000199477	22559	ADD	-0.46358	0.308498	2.2581	0.87642	GCL
12	80792520	LIN7A	ref	Mask1.0.01	0.000110821	22559	ADD	0.622041	0.413953	2.25806	0.876407	GCL
1	222618097	MIA3	ref	Mask1.0.01	0.0046323	22559	ADD	-0.0979789	0.0652042	2.25794	0.876376	ISOS+PS
1	101802560	OLFM3	ref	Mask1.0.01	0.00272618	22559	ADD	0.125754	0.0836907	2.25782	0.87634	GCL
1	89051882	GBP1	ref	Mask1.0.01	0.00175096	22559	ADD	-0.162335	0.108036	2.25778	0.87633	RPE
11	69653076	LTO1	ref	Mask1.0.01	0.000110821	22559	ADD	-0.592335	0.394215	2.25771	0.876311	CSI
17	81681187	ARL16	ref	Mask1.0.01	0.0008644	22559	ADD	0.225816	0.150289	2.25765	0.876292	ISOS+PS
21	33070141	OLIG1	ref	Mask1.0.01	0.00647192	22559	ADD	-0.0846753	0.0563551	2.2576	0.87628	GCC
12	128853427	GLT1D1	ref	Mask1.0.01	0.000642759	22559	ADD	0.256858	0.170952	2.25755	0.876265	IPL
11	107502727	ALKBH8	ref	Mask1.0.01	0.000576267	22559	ADD	0.28237	0.187942	2.25729	0.876193	RPE
19	867630	MED16	ref	Mask1.0.01	0.000243805	22559	ADD	0.420755	0.280072	2.25694	0.876095	INL
13	50909747	RNASEH2B	ref	Mask1.0.01	0.00503125	22559	ADD	0.091722	0.061054	2.25693	0.876091	IPL
12	50979401	SLC11A2	ref	Mask1.0.01	0.000820072	22559	ADD	0.229892	0.153027	2.25692	0.876088	INL
16	31458080	ARMC5	ref	Mask1.0.01	0.000110821	22559	ADD	-0.643612	0.428435	2.25673	0.876035	RNFL
16	66961245	CES3	ref	Mask1.0.01	0.00755796	22559	ADD	-0.0787203	0.0524035	2.25659	0.875996	GCC
12	990509	ERC1	ref	Mask1.0.01	0.000842236	22559	ADD	0.224437	0.149409	2.2565	0.87597	IPL
21	33903453	ATP5PO	ref	Mask1.0.01	0.000110821	22559	ADD	0.62675	0.417241	2.25639	0.87594	OPL+ONL
11	494512	RNH1	ref	Mask1.0.01	0.000531938	22559	ADD	-0.282142	0.18783	2.25636	0.875932	IPL
6	52264014	MCM3	ref	Mask1.0.01	0.000310297	22559	ADD	0.369761	0.24616	2.25635	0.875929	IPL
2	53852912	GPR75	ref	Mask1.0.01	0.000332462	22559	ADD	-0.363842	0.242233	2.25611	0.875861	ISOS+PS
14	73851844	PTGR2	ref	Mask1.0.01	0.00146283	22559	ADD	-0.171293	0.114045	2.25596	0.87582	GCL
16	84177847	TAF1C	ref	Mask1.0.01	0.000221641	22559	ADD	-0.436792	0.290833	2.2556	0.875718	IPL
20	37101226	MROH8	ref	Mask1.0.01	0.000820072	22559	ADD	0.236671	0.157585	2.25559	0.875717	RNFL
3	51861615	IQCF2	ref	Mask1.0.01	0.000155149	22559	ADD	-0.53268	0.354699	2.25534	0.875646	ISOS+PS
17	43483865	DHX8	ref	Mask1.0.01	0.000177313	22559	ADD	-0.49597	0.330262	2.25524	0.875617	OPL+ONL
15	78167468	ACSBG1	ref	Mask1.0.01	0.000177313	22559	ADD	0.510053	0.33964	2.25524	0.875616	GCC
11	112248153	PLET1	ref	Mask1.0.01	0.000376873	22554	ADD	0.338617	0.225484	2.25521	0.875608	INL
3	48989889	P4HTM	ref	Mask1.0.01	0.000642759	22559	ADD	-0.261849	0.174367	2.25515	0.875591	ISOS+PS
11	15966449	SOX6	ref	Mask1.0.01	0.00303648	22559	ADD	-0.120118	0.0799902	2.25498	0.875545	OPL+ONL
17	8140472	PER1	ref	Mask1.0.01	0.000199477	22559	ADD	-0.469264	0.312502	2.2549	0.875522	ISOS+PS
8	119557086	ENPP2	ref	Mask1.0.01	0.00119686	22559	ADD	0.190062	0.126575	2.25474	0.875477	INL
7	99923266	GJC3	ref	Mask1.0.01	0.0031473	22559	ADD	0.121403	0.0808519	2.25464	0.875448	GCC
22	42617840	CYB5R3	ref	Mask1.0.01	0.0069152	22559	ADD	0.079218	0.0527577	2.25464	0.875448	GCL
21	36460621	CLDN14	ref	Mask1.0.01	0.00305865	22559	ADD	0.122809	0.081789	2.25462	0.875443	RNFL
1	21822244	HSPG2	ref	Mask1.0.01	0.011614	22559	ADD	0.0614163	0.0409028	2.25456	0.875427	GCL
11	35251205	SLC1A2	ref	Mask1.0.01	0.000398954	22559	ADD	-0.325596	0.216848	2.25448	0.875405	IPL
14	64704102	PLEKHG3	ref	Mask1.0.01	0.00277051	22559	ADD	0.128996	0.0859175	2.25418	0.875321	RPE
6	160348378	SLC22A3	ref	Mask1.0.01	0.000620595	22559	ADD	0.250225	0.166662	2.25418	0.875319	CSI
4	121667946	ANXA5	ref	Mask1.0.01	0.000265969	22559	ADD	-0.416338	0.27731	2.25403	0.875278	GCC
7	73736094	ABHD11	ref	Mask1.0.01	0.00106388	22559	ADD	0.208618	0.138958	2.25391	0.875244	GCC
19	15508525	CYP4F22	ref	Mask1.0.01	0.00157365	22559	ADD	0.164153	0.109341	2.25388	0.875235	IPL
12	71686082	TMEM19	ref	Mask1.0.01	0.00110821	22559	ADD	0.20367	0.135665	2.25382	0.875218	RPE
14	69611596	SUSD6	ref	Mask1.0.01	0.000310297	22559	ADD	-0.378494	0.252116	2.25381	0.875216	OPL+ONL
7	152644776	XRCC2	ref	Mask1.0.01	0.000421118	22559	ADD	0.32014	0.213252	2.25369	0.875182	INL
3	125446650	SNX4	ref	Mask1.0.01	0.000132985	22559	ADD	-0.563942	0.375656	2.25366	0.875172	IPL
3	143265222	SLC9A9	ref	Mask1.0.01	0.000221641	22559	ADD	0.455908	0.3037	2.25353	0.875137	GCC
1	155941638	RXFP4	ref	Mask1.0.01	0.000332462	22559	ADD	-0.363695	0.242276	2.25348	0.875123	ISOS+PS
12	116738178	RNFT2	ref	Mask1.0.01	0.000155149	22559	ADD	-0.500605	0.333483	2.25342	0.875105	CSI
1	226231149	LIN9	ref	Mask1.0.01	0.000221641	22559	ADD	-0.439423	0.292735	2.25328	0.875068	GCL
3	37452115	ITGA9	ref	Mask1.0.01	0.000332462	22559	ADD	-0.372273	0.248014	2.25305	0.875003	GCC
12	6638075	ACRBP	ref	Mask1.0.01	0.000908728	22559	ADD	-0.225283	0.150093	2.25286	0.874949	GCC
1	62236165	KANK4	ref	Mask1.0.01	0.000598431	22559	ADD	-0.27712	0.184631	2.25281	0.874935	RPE
17	3672199	P2RX5	ref	Mask1.0.01	0.0101068	22559	ADD	-0.061884	0.0412304	2.2528	0.874932	CSI
2	65310851	SPRED2	ref	Mask1.0.01	0.000731415	22559	ADD	-0.245239	0.163392	2.25278	0.874926	ISOS+PS
3	10992186	SLC6A1	ref	Mask1.0.01	0.000332462	22559	ADD	-0.341722	0.227679	2.25267	0.874897	CSI
19	38244035	SPINT2	ref	Mask1.0.01	0.000332462	22559	ADD	0.361841	0.241085	2.25265	0.87489	OPL+ONL
5	147585438	JAKMIP2	ref	Mask1.0.01	0.000664923	22559	ADD	-0.262775	0.175084	2.25254	0.87486	RNFL
6	85505496	SNX14	ref	Mask1.0.01	0.000354626	22559	ADD	-0.330916	0.220488	2.2525	0.874849	CSI
6	29826967	HLA-G	ref	Mask1.0.01	0.000509774	22559	ADD	-0.288228	0.192051	2.25235	0.874806	IPL
12	52565782	KRT74	ref	Mask1.0.01	0.00718117	22559	ADD	-0.0784139	0.052254	2.25188	0.874675	OPL+ONL
1	11761787	C1orf167	ref	Mask1.0.01	0.00294783	22559	ADD	-0.121885	0.0812258	2.2517	0.874622	OPL+ONL
2	33436324	RASGRP3	ref	Mask1.0.01	0.000664923	22559	ADD	-0.255005	0.169945	2.25154	0.87458	INL
12	62466817	MON2	ref	Mask1.0.01	0.000554103	22559	ADD	0.287617	0.191679	2.25153	0.874576	RPE
5	95391366	FAM81B	ref	Mask1.0.01	0.000110821	22559	ADD	0.643043	0.428551	2.25152	0.874573	RNFL
2	219498884	GMPPA	ref	Mask1.0.01	0.00139634	22559	ADD	0.177537	0.118325	2.25127	0.874502	ISOS+PS
1	32108056	KPNA6	ref	Mask1.0.01	0.000177313	22559	ADD	0.467751	0.311759	2.25108	0.87445	CSI
12	66135846	TMBIM4	ref	Mask1.0.01	0.000110821	22559	ADD	-0.617313	0.41145	2.251	0.874429	IPL
16	78022515	CLEC3A	ref	Mask1.0.01	0.00075358	22559	ADD	-0.241191	0.16076	2.25095	0.874412	ISOS+PS
8	80485619	ZBTB10	ref	Mask1.0.01	0.000132985	22559	ADD	0.569144	0.379366	2.25075	0.874357	INL
1	157830911	CD5L	ref	Mask1.0.01	0.00325812	22559	ADD	0.119024	0.0793362	2.25073	0.874351	RPE
7	100733595	ZAN	ref	Mask1.0.01	0.0129438	22559	ADD	-0.0600918	0.0400566	2.25052	0.874294	GCC
7	897900	ADAP1	ref	Mask1.0.01	0.00272618	22559	ADD	0.124806	0.0831974	2.25035	0.874245	IPL
7	22118236	RAPGEF5	ref	Mask1.0.01	0.000310297	22559	ADD	0.372559	0.248366	2.25013	0.874182	INL
14	20468954	PNP	ref	Mask1.0.01	0.00104171	22559	ADD	-0.202038	0.134688	2.25012	0.874182	IPL
16	4474690	HMOX2	ref	Mask1.0.01	0.000177313	22559	ADD	0.492686	0.328451	2.25009	0.874171	INL
2	71276561	ZNF638	ref	Mask1.0.01	0.000443282	22559	ADD	0.313376	0.208914	2.25007	0.874166	OPL+ONL
1	154962298	SHC1	ref	Mask1.0.01	0.000199477	22559	ADD	-0.459806	0.306535	2.25004	0.874158	IPL
22	37204237	SSTR3	ref	Mask1.0.01	0.000265969	22559	ADD	0.415772	0.277199	2.24971	0.874065	GCC
3	184346185	CLCN2	ref	Mask1.0.01	0.00820072	22559	ADD	-0.0735706	0.0490512	2.24962	0.87404	ISOS+PS
18	46667821	ST8SIA5	ref	Mask1.0.01	0.000199477	22559	ADD	-0.479022	0.319394	2.24935	0.873965	RNFL
7	148807383	EZH2	ref	Mask1.0.01	0.00148499	22559	ADD	-0.168776	0.112534	2.24933	0.87396	IPL
11	61362344	TMEM138	ref	Mask1.0.01	0.000354626	22559	ADD	0.34503	0.230055	2.24932	0.873956	IPL
5	178977587	GRM6	ref	Mask1.0.01	0.0152046	22559	ADD	-0.0538521	0.0359071	2.24929	0.873947	GCL
17	8287763	SLC25A35	ref	Mask1.0.01	0.00277051	22559	ADD	-0.12606	0.0840565	2.24913	0.873902	ISOS+PS
2	218259496	GPBAR1	ref	Mask1.0.01	0.000177313	22559	ADD	0.50858	0.339122	2.2491	0.873893	RNFL
6	34889255	ANKS1A	ref	Mask1.0.01	0.00179529	22559	ADD	-0.158023	0.105378	2.24877	0.873801	RNFL
20	37983007	TTI1	ref	Mask1.0.01	0.000199477	22559	ADD	0.478779	0.319283	2.24863	0.873764	RPE
16	30357102	TBC1D10B	ref	Mask1.0.01	0.00075358	22559	ADD	-0.238198	0.158852	2.24848	0.873719	GCL
1	116372668	ATP1A1	ref	Mask1.0.01	0.000398954	22559	ADD	0.311697	0.207869	2.24845	0.873713	CSI
19	45506579	VASP	ref	Mask1.0.01	0.000199477	22559	ADD	0.479156	0.319547	2.24845	0.873713	RPE
12	20368537	PDE3A	ref	Mask1.0.01	0.000310297	22559	ADD	-0.36881	0.245969	2.24826	0.873658	IPL
13	20702127	IL17D	ref	Mask1.0.01	0.000110821	22559	ADD	0.628025	0.418855	2.24815	0.873628	ISOS+PS
4	89700345	SNCA	ref	Mask1.0.01	0.000155149	22559	ADD	0.542972	0.362142	2.24801	0.873588	RPE
19	47064187	ZC3H4	ref	Mask1.0.01	0.000221641	22559	ADD	-0.440493	0.293797	2.24793	0.873566	INL
2	3188925	EIPR1	ref	Mask1.0.01	0.000288133	22559	ADD	0.366626	0.244545	2.24764	0.873484	CSI
6	118548296	PLN	ref	Mask1.0.01	0.000110821	22559	ADD	0.617517	0.411925	2.2473	0.87339	IPL
8	139727725	TRAPPC9	ref	Mask1.0.01	0.00048761	22559	ADD	0.306259	0.204298	2.24725	0.873374	RPE
4	1345691	UVSSA	ref	Mask1.0.01	0.00048761	22559	ADD	0.30635	0.204359	2.24724	0.873371	RPE
12	4487735	C12orf4	ref	Mask1.0.01	0.00037679	22559	ADD	0.348356	0.232383	2.24717	0.873354	RNFL
7	73593194	MLXIPL	ref	Mask1.0.01	0.00119686	22559	ADD	0.189778	0.126605	2.24693	0.873286	INL
3	42600655	NKTR	ref	Mask1.0.01	0.000554103	22559	ADD	-0.280293	0.186996	2.24679	0.873245	OPL+ONL
1	156035299	UBQLN4	ref	Mask1.0.01	0.000177313	22559	ADD	0.508834	0.339467	2.24676	0.873238	GCC
11	60492778	MS4A12	ref	Mask1.0.01	0.000288133	22559	ADD	-0.398317	0.265737	2.24675	0.873234	RNFL
19	15049480	CASP14	ref	Mask1.0.01	0.000288133	22559	ADD	-0.399379	0.26645	2.24666	0.873211	GCC
7	5970925	PMS2	ref	Mask1.0.01	0.00332462	22559	ADD	0.114644	0.0764869	2.24662	0.873199	OPL+ONL
1	172532349	SUCO	ref	Mask1.0.01	0.000243805	22559	ADD	0.433223	0.289039	2.24653	0.873172	RNFL
5	141150057	PCDHB6	ref	Mask1.0.01	0.000332462	22559	ADD	0.362675	0.241973	2.24648	0.873158	ISOS+PS
9	21967752	CDKN2A	ref	Mask1.0.01	0.000155149	22559	ADD	-0.544106	0.363023	2.24646	0.873154	GCC
2	86106223	PTCD3	ref	Mask1.0.01	0.00037679	22559	ADD	0.336749	0.224685	2.24629	0.873104	GCL
21	39556442	B3GALT5	ref	Mask1.0.01	0.00037679	22559	ADD	0.348345	0.232428	2.24616	0.873069	RPE
5	33944623	SLC45A2	ref	Mask1.0.01	0.00414469	22559	ADD	-0.105453	0.0703623	2.24616	0.873069	RNFL
21	32628759	SYNJ1	ref	Mask1.0.01	0.00547453	22559	ADD	-0.091484	0.0610424	2.24609	0.873049	RNFL
12	110124335	IFT81	ref	Mask1.0.01	0.0014185	22559	ADD	0.172568	0.115152	2.24584	0.87298	IPL
17	40958417	KRT39	ref	Mask1.0.01	0.00359058	22559	ADD	0.109502	0.0730693	2.24582	0.872974	GCL
7	21543039	DNAH11	ref	Mask1.0.01	0.00429984	22559	ADD	0.103771	0.0692458	2.24575	0.872955	GCC
20	17613678	RRBP1	ref	Mask1.0.01	0.000221641	22559	ADD	0.440123	0.293734	2.24512	0.872776	INL
19	39433137	RPS16	ref	Mask1.0.01	0.000465446	22559	ADD	0.313327	0.209112	2.24511	0.872774	RPE
10	6427143	PRKCQ	ref	Mask1.0.01	0.000908728	22559	ADD	-0.215381	0.143744	2.24507	0.872764	IPL
6	291630	DUSP22	ref	Mask1.0.01	0.00403387	22559	ADD	0.1041	0.0694768	2.24502	0.872748	OPL+ONL
6	53497341	GCLC	ref	Mask1.0.01	0.000465446	22559	ADD	-0.302944	0.202191	2.2449	0.872716	GCL
1	17539698	ARHGEF10L	ref	Mask1.0.01	0.000820072	22559	ADD	-0.236317	0.157727	2.24478	0.872683	RPE
19	13099033	LYL1	ref	Mask1.0.01	0.00110821	22559	ADD	-0.203725	0.135976	2.24472	0.872665	GCC
7	150368790	ZNF775	ref	Mask1.0.01	0.000465446	22559	ADD	0.300912	0.200845	2.2447	0.872659	IPL
12	7304284	ACSM4	ref	Mask1.0.01	0.00197261	22559	ADD	-0.149466	0.0997624	2.24466	0.872649	ISOS+PS
5	77425970	WDR41	ref	Mask1.0.01	0.00270402	22559	ADD	-0.130642	0.087199	2.24463	0.872641	GCC
12	49707725	TMBIM6	ref	Mask1.0.01	0.000620595	22559	ADD	0.265361	0.177131	2.24433	0.872554	OPL+ONL
12	1791963	CACNA2D4	ref	Mask1.0.01	0.0025932	22559	ADD	-0.128502	0.085778	2.24423	0.872528	GCL
4	39498755	UGDH	ref	Mask1.0.01	0.00104171	22559	ADD	-0.192848	0.128731	2.24422	0.872524	CSI
1	38009258	UTP11	ref	Mask1.0.01	0.00104171	22559	ADD	0.202406	0.135113	2.24415	0.872506	GCL
16	88874858	CBFA2T3	ref	Mask1.0.01	0.000110821	22559	ADD	-0.62539	0.417471	2.24413	0.8725	OPL+ONL
1	51354263	EPS15	ref	Mask1.0.01	0.000465446	22559	ADD	-0.305574	0.20399	2.24397	0.872455	OPL+ONL
5	55307989	MTREX	ref	Mask1.0.01	0.000288133	22559	ADD	-0.398286	0.265883	2.24394	0.872445	RNFL
14	58633967	DACT1	ref	Mask1.0.01	0.000288133	22559	ADD	-0.389544	0.260052	2.24384	0.872418	ISOS+PS
1	163244505	RGS5	ref	Mask1.0.01	0.000110821	22559	ADD	-0.628334	0.419482	2.24364	0.872362	ISOS+PS
1	163111121	RGS5	ref	Mask1.0.01	0.000110821	22559	ADD	-0.628334	0.419482	2.24364	0.872362	ISOS+PS
4	80183879	PRDM8	ref	Mask1.0.01	0.000664923	22559	ADD	-0.262818	0.175461	2.24362	0.872356	GCC
8	67062417	CSPP1	ref	Mask1.0.01	0.00037679	22559	ADD	0.348204	0.232466	2.24361	0.872353	RNFL
6	115931149	FRK	ref	Mask1.0.01	0.00150716	22559	ADD	-0.160318	0.107032	2.24357	0.872341	CSI
21	37223420	VPS26C	ref	Mask1.0.01	0.000243805	22559	ADD	0.419578	0.28012	2.24356	0.87234	INL
19	54155161	LENG1	ref	Mask1.0.01	0.000930892	22559	ADD	0.222186	0.148337	2.24353	0.87233	GCC
1	166856510	TADA1	ref	Mask1.0.01	0.000265981	22558	ADD	0.405804	0.27093	2.24345	0.872309	ISOS+PS
7	120273175	KCND2	ref	Mask1.0.01	0.00115253	22559	ADD	-0.194101	0.129603	2.243	0.872182	OPL+ONL
12	111766887	ALDH2	ref	Mask1.0.01	0.00175096	22559	ADD	0.156218	0.104309	2.24296	0.872171	GCL
5	141208697	PCDHB12	ref	Mask1.0.01	0.0092646	22559	ADD	-0.0706719	0.0471885	2.24295	0.872169	RPE
18	49560699	LIPG	ref	Mask1.0.01	0.00108604	22559	ADD	0.196927	0.131491	2.24294	0.872163	IPL
2	219597857	STK11IP	ref	Mask1.0.01	0.000598431	22559	ADD	-0.276271	0.184475	2.24283	0.872135	RPE
14	24305734	LTB4R2	ref	Mask1.0.01	0.000132985	22559	ADD	0.586151	0.391401	2.24271	0.872101	RNFL
12	65278643	MSRB3	ref	Mask1.0.01	0.000199477	22559	ADD	0.479344	0.32009	2.2426	0.872069	GCC
2	113890063	ACTR3	ref	Mask1.0.01	0.000687087	22559	ADD	0.247784	0.165463	2.24255	0.872055	IPL
7	100169606	GPC2	ref	Mask1.0.01	0.000265969	22559	ADD	0.400267	0.26729	2.24251	0.872044	GCL
19	36139953	CAPNS1	ref	Mask1.0.01	0.000443282	22559	ADD	0.312748	0.208848	2.24249	0.872039	OPL+ONL
5	140801028	PCDHA3	ref	Mask1.0.01	0.000930892	22559	ADD	-0.221636	0.148008	2.24237	0.872005	RNFL
5	80654652	MSH3	ref	Mask1.0.01	0.0105501	22559	ADD	0.0645887	0.0431339	2.2422	0.871958	ISOS+PS
11	67491768	PITPNM1	ref	Mask1.0.01	0.00048761	22559	ADD	0.299278	0.199867	2.24216	0.871945	ISOS+PS
20	18137228	KAT14	ref	Mask1.0.01	0.000265969	22559	ADD	-0.397442	0.265426	2.24213	0.871937	IPL
11	117427772	DSCAML1	ref	Mask1.0.01	0.00135201	22559	ADD	-0.183883	0.122807	2.242	0.871902	RNFL
20	33358839	CDK5RAP1	ref	Mask1.0.01	0.00104171	22559	ADD	-0.203969	0.136227	2.24182	0.871851	OPL+ONL
6	26383096	BTN2A2	ref	Mask1.0.01	0.000598431	22559	ADD	-0.276234	0.184501	2.24159	0.871785	RPE
19	405445	C2CD4C	ref	Mask1.0.01	0.00562968	22559	ADD	-0.0901417	0.0602094	2.24141	0.871736	RPE
18	23992773	TTC39C	ref	Mask1.0.01	0.000199477	22559	ADD	0.45883	0.306482	2.24126	0.871694	IPL
20	3471018	ATRN	ref	Mask1.0.01	0.000554103	22559	ADD	-0.275389	0.183961	2.24099	0.871617	IPL
20	63657810	RTEL1	ref	Mask1.0.01	0.00212775	22559	ADD	-0.140763	0.0940316	2.24092	0.871598	IPL
3	133824235	RAB6B	ref	Mask1.0.01	0.000110821	22559	ADD	-0.619979	0.414177	2.24069	0.871534	GCL
17	9250471	STX8	ref	Mask1.0.01	0.000354626	22559	ADD	-0.358693	0.239626	2.24067	0.871526	RNFL
12	6867119	TPI1	ref	Mask1.0.01	0.00201693	22559	ADD	0.145494	0.0972017	2.24048	0.871475	GCL
1	246540561	TFB2M	ref	Mask1.0.01	0.000243805	22559	ADD	-0.415119	0.277335	2.24046	0.871467	IPL
11	236966	PSMD13	ref	Mask1.0.01	0.000598431	22559	ADD	0.265132	0.177132	2.24043	0.871461	IPL
18	45212995	SLC14A2	ref	Mask1.0.01	0.000975221	22559	ADD	0.210812	0.140846	2.24029	0.871421	OPL+ONL
12	38646822	CPNE8	ref	Mask1.0.01	0.000265969	22559	ADD	-0.413969	0.276583	2.24018	0.871391	RNFL
6	85449584	NT5E	ref	Mask1.0.01	0.000775744	22559	ADD	0.243167	0.162475	2.23993	0.87132	GCC
3	111732497	PHLDB2	ref	Mask1.0.01	0.000886564	22559	ADD	0.220137	0.147088	2.23991	0.871313	INL
19	43192702	PSG4	ref	Mask1.0.01	0.000288133	22559	ADD	0.397943	0.265896	2.23985	0.871296	RNFL
1	225936598	LEFTY2	ref	Mask1.0.01	0.00037679	22559	ADD	-0.348114	0.232602	2.23982	0.871289	RPE
9	128832942	KYAT1	ref	Mask1.0.01	0.00283701	22559	ADD	0.122896	0.0821189	2.2397	0.871255	GCL
4	71741696	GC	ref	Mask1.0.01	0.00106388	22559	ADD	-0.201805	0.134849	2.23959	0.871225	OPL+ONL
3	3144628	CRBN	ref	Mask1.0.01	0.000265969	22559	ADD	0.400149	0.26739	2.23952	0.871203	GCL
4	986997	IDUA	ref	Mask1.0.01	0.00587349	22559	ADD	-0.085985	0.0574584	2.23944	0.871181	INL
18	2537525	METTL4	ref	Mask1.0.01	0.000709251	22559	ADD	0.247933	0.165678	2.23944	0.871181	ISOS+PS
12	113298759	SLC8B1	ref	Mask1.0.01	0.000842236	22559	ADD	0.233263	0.155876	2.23942	0.871175	GCC
3	38039205	DLEC1	ref	Mask1.0.01	0.000709251	22559	ADD	0.254159	0.169839	2.23941	0.871172	GCC
1	40258041	ZMPSTE24	ref	Mask1.0.01	0.000576267	22559	ADD	0.273061	0.182471	2.2394	0.871172	INL
1	52927276	SCP2	ref	Mask1.0.01	0.000953056	22559	ADD	0.212348	0.141901	2.23935	0.871157	INL
1	44405194	RNF220	ref	Mask1.0.01	0.00137417	22559	ADD	-0.178518	0.119296	2.23928	0.871137	ISOS+PS
16	31259967	ITGAM	ref	Mask1.0.01	0.00161798	22559	ADD	0.154591	0.103313	2.23901	0.871062	CSI
7	97005553	DLX6	ref	Mask1.0.01	0.00048761	22559	ADD	0.29365	0.196247	2.23899	0.871055	IPL
19	54200809	RPS9	ref	Mask1.0.01	0.000132985	22559	ADD	0.562111	0.375664	2.23896	0.871046	IPL
8	23701740	NKX2-6	ref	Mask1.0.01	0.00124119	22559	ADD	0.191805	0.128187	2.23888	0.871025	RNFL
2	233691607	UGT1A6	ref	Mask1.0.01	0.000443282	22559	ADD	0.320551	0.214251	2.23845	0.870904	RPE
15	41848146	SPTBN5	ref	Mask1.0.01	0.0144732	22559	ADD	0.0566456	0.0378629	2.23823	0.870841	RPE
12	26938470	FGFR1OP2	ref	Mask1.0.01	0.000265969	22559	ADD	-0.413784	0.276597	2.23797	0.870769	RPE
11	65111845	TM7SF2	ref	Mask1.0.01	0.00529722	22559	ADD	-0.0931881	0.0622934	2.23788	0.870744	RNFL
18	34976928	MAPRE2	ref	Mask1.0.01	0.000155149	22559	ADD	0.541718	0.362134	2.23773	0.870702	RNFL
11	58116742	OR9I1	ref	Mask1.0.01	0.000155149	22559	ADD	-0.519949	0.347585	2.23769	0.87069	IPL
1	206928522	PIGR	ref	Mask1.0.01	0.000199477	22559	ADD	0.439717	0.293955	2.23762	0.870669	CSI
4	1056250	RNF212	ref	Mask1.0.01	0.0110156	22559	ADD	-0.0625755	0.041833	2.23754	0.870648	GCL
3	36993350	MLH1	ref	Mask1.0.01	0.0100847	22559	ADD	-0.0652043	0.0435905	2.23753	0.870647	IPL
12	57472264	ARHGAP9	ref	Mask1.0.01	0.00212775	22559	ADD	0.143304	0.0958042	2.23743	0.870617	OPL+ONL
17	82716706	FN3KRP	ref	Mask1.0.01	0.000465446	22559	ADD	-0.313826	0.209814	2.23722	0.870558	GCC
17	15627960	TRIM16	ref	Mask1.0.01	0.000199477	22559	ADD	-0.439543	0.293872	2.2371	0.870524	CSI
18	26133852	PSMA8	ref	Mask1.0.01	0.000310297	22559	ADD	-0.383015	0.256082	2.23703	0.870504	RPE
7	37683796	GPR141	ref	Mask1.0.01	0.000132985	22559	ADD	-0.586437	0.392092	2.237	0.870497	GCC
1	88935773	KYAT3	ref	Mask1.0.01	0.00494259	22559	ADD	0.09645	0.0644886	2.23686	0.870457	RNFL
17	75751594	GALK1	ref	Mask1.0.01	0.00121903	22559	ADD	0.193485	0.12937	2.23681	0.870443	RPE
20	41402083	CHD6	ref	Mask1.0.01	0.00361275	22559	ADD	-0.109671	0.0733313	2.23667	0.870404	OPL+ONL
1	168225938	SFT2D2	ref	Mask1.0.01	0.0025932	22559	ADD	0.127454	0.0852288	2.23633	0.870308	IPL
22	50502949	LMF2	ref	Mask1.0.01	0.000775744	22559	ADD	-0.236124	0.157897	2.2363	0.8703	OPL+ONL
2	223751686	AP1S3	ref	Mask1.0.01	0.000332462	22559	ADD	-0.360568	0.241137	2.23587	0.870179	OPL+ONL
2	204545475	PARD3B	ref	Mask1.0.01	0.000775744	22559	ADD	-0.242306	0.162047	2.23587	0.870178	RPE
19	29606283	POP4	ref	Mask1.0.01	0.000155149	22559	ADD	0.541758	0.362314	2.23584	0.870169	RNFL
1	1001138	ISG15	ref	Mask1.0.01	0.000265969	22559	ADD	0.401273	0.268367	2.23574	0.870142	INL
10	98457077	HPSE2	ref	Mask1.0.01	0.000354626	22559	ADD	-0.3473	0.232275	2.23565	0.870117	INL
19	7676628	MCEMP1	ref	Mask1.0.01	0.00279268	22559	ADD	-0.128065	0.0856534	2.23547	0.870068	RNFL
1	150926263	SETDB1	ref	Mask1.0.01	0.000797908	22559	ADD	-0.230772	0.154348	2.23543	0.870056	GCL
15	91853708	SLCO3A1	ref	Mask1.0.01	0.000221641	22559	ADD	0.443027	0.29632	2.23531	0.870022	ISOS+PS
17	8474207	MYH10	ref	Mask1.0.01	0.00352409	22559	ADD	-0.109543	0.0732685	2.23528	0.870012	IPL
22	20982269	LZTR1	ref	Mask1.0.01	0.00110821	22559	ADD	0.194597	0.130159	2.23525	0.870005	IPL
15	58588809	ADAM10	ref	Mask1.0.01	0.000155149	22559	ADD	-0.523269	0.350001	2.23517	0.869983	GCL
4	105552620	ARHGEF38	ref	Mask1.0.01	0.00121903	22559	ADD	-0.193824	0.129648	2.23503	0.869943	GCC
15	74173710	ISLR	ref	Mask1.0.01	0.000443282	22559	ADD	-0.313393	0.209627	2.23502	0.869941	ISOS+PS
2	206939518	CPO	ref	Mask1.0.01	0.000443282	22559	ADD	0.307832	0.205912	2.23493	0.869915	IPL
9	136401922	ENTR1	ref	Mask1.0.01	0.000199477	22559	ADD	-0.464889	0.310972	2.23489	0.869904	OPL+ONL
9	137188660	SSNA1	ref	Mask1.0.01	0.00113037	22559	ADD	-0.196276	0.131295	2.2348	0.869878	ISOS+PS
1	54007298	LDLRAD1	ref	Mask1.0.01	0.000398954	22559	ADD	0.310774	0.207893	2.23466	0.869838	CSI
19	4324043	STAP2	ref	Mask1.0.01	0.000243805	22559	ADD	0.397283	0.265765	2.23463	0.869831	CSI
13	49995888	TRIM13	ref	Mask1.0.01	0.000199477	22559	ADD	-0.477457	0.319406	2.23451	0.869798	RNFL
16	30357102	TBC1D10B	ref	Mask1.0.01	0.00075358	22559	ADD	-0.239502	0.160225	2.2344	0.869765	OPL+ONL
13	49220338	MLNR	ref	Mask1.0.01	0.000265969	22559	ADD	-0.400827	0.268169	2.23406	0.869671	INL
2	108719482	RANBP2	ref	Mask1.0.01	0.000554103	22559	ADD	-0.286843	0.191923	2.23376	0.869587	RNFL
4	127917799	MFSD8	ref	Mask1.0.01	0.00330245	22559	ADD	0.114663	0.0767192	2.23375	0.869584	OPL+ONL
22	33162226	LARGE1	ref	Mask1.0.01	0.000110821	22559	ADD	-0.623936	0.417468	2.23375	0.869582	OPL+ONL
6	32194843	NOTCH4	ref	Mask1.0.01	0.0118135	22559	ADD	0.0610587	0.0408552	2.23358	0.869534	OPL+ONL
3	125446650	SNX4	ref	Mask1.0.01	0.000132985	22559	ADD	-0.584369	0.391017	2.23348	0.869508	RNFL
15	78507564	HYKK	ref	Mask1.0.01	0.000155149	22559	ADD	0.541179	0.362141	2.2332	0.869428	RNFL
7	30424527	NOD1	ref	Mask1.0.01	0.000820072	22559	ADD	-0.216773	0.145059	2.23317	0.869422	CSI
3	196639694	NRROS	ref	Mask1.0.01	0.000155149	22559	ADD	-0.541088	0.362086	2.23312	0.869406	RNFL
4	70902326	MOB1B	ref	Mask1.0.01	0.000199477	22559	ADD	-0.458246	0.306651	2.2331	0.869399	IPL
9	34252381	KIF24	ref	Mask1.0.01	0.00265969	22559	ADD	-0.120552	0.0806749	2.23291	0.869346	CSI
16	50742050	CYLD	ref	Mask1.0.01	0.00106388	22559	ADD	0.198541	0.132869	2.23281	0.869319	IPL
2	201233443	CASP8	ref	Mask1.0.01	0.000908728	22559	ADD	-0.224042	0.14994	2.23269	0.869284	RNFL
19	38730187	CAPN12	ref	Mask1.0.01	0.00726983	22559	ADD	0.077842	0.0520965	2.2326	0.869261	ISOS+PS
13	72752169	DIS3	ref	Mask1.0.01	0.00155149	22559	ADD	0.171691	0.114908	2.23251	0.869234	GCC
5	140801028	PCDHA3	ref	Mask1.0.01	0.000930892	22559	ADD	-0.221099	0.147977	2.23247	0.869223	RPE
11	116789367	APOA5	ref	Mask1.0.01	0.000775744	22559	ADD	-0.222768	0.149098	2.23233	0.869185	CSI
9	113349541	BSPRY	ref	Mask1.0.01	0.000642759	22559	ADD	-0.258968	0.173327	2.23233	0.869185	OPL+ONL
14	91779746	TC2N	ref	Mask1.0.01	0.000620595	22559	ADD	0.262603	0.175762	2.23229	0.869173	INL
4	4290251	ZBTB49	ref	Mask1.0.01	0.000265969	22559	ADD	-0.402607	0.269468	2.23228	0.869169	OPL+ONL
6	75084326	COL12A1	ref	Mask1.0.01	0.0142958	22559	ADD	0.0549259	0.0367631	2.23218	0.869143	GCL
3	46370854	CCR5	ref	Mask1.0.01	0.00319163	22559	ADD	0.114938	0.0769338	2.23201	0.869093	IPL
7	44217150	CAMK2B	ref	Mask1.0.01	0.000265969	22559	ADD	-0.399393	0.267335	2.23197	0.869084	GCL
17	18744026	FBXW10	ref	Mask1.0.01	0.00155149	22559	ADD	0.171355	0.114701	2.23181	0.869038	RPE
10	73497538	USP54	ref	Mask1.0.01	0.00230507	22559	ADD	0.140854	0.0942854	2.23178	0.869029	RNFL
14	53949736	BMP4	ref	Mask1.0.01	0.000531938	22559	ADD	0.287723	0.192605	2.23158	0.868973	OPL+ONL
11	133896438	IGSF9B	ref	Mask1.0.01	0.000531938	22559	ADD	0.292253	0.195638	2.23156	0.868969	RPE
12	56237807	ANKRD52	ref	Mask1.0.01	0.00110821	22559	ADD	0.198071	0.132594	2.2315	0.868951	OPL+ONL
16	180459	HBQ1	ref	Mask1.0.01	0.00201693	22559	ADD	-0.145429	0.0973561	2.2314	0.868924	ISOS+PS
10	101610664	FBXW4	ref	Mask1.0.01	0.000310297	22559	ADD	-0.383586	0.256794	2.23128	0.868889	GCC
18	50879080	ME2	ref	Mask1.0.01	0.000598431	22559	ADD	-0.253412	0.169653	2.23115	0.868853	CSI
9	114402080	WHRN	ref	Mask1.0.01	0.000155149	22559	ADD	-0.526679	0.3526	2.23114	0.868849	OPL+ONL
11	62611722	ROM1	ref	Mask1.0.01	0.000775744	22559	ADD	0.23486	0.157234	2.23113	0.868847	INL
11	57387365	AP000781.2	ref	Mask1.0.01	0.000110821	22559	ADD	-0.639921	0.428421	2.23106	0.868827	RNFL
3	42489299	VIPR1	ref	Mask1.0.01	0.000664923	22559	ADD	0.256026	0.17141	2.23097	0.868803	ISOS+PS
7	159028175	VIPR2	ref	Mask1.0.01	0.000709251	22559	ADD	0.244615	0.163771	2.23095	0.868795	GCL
8	143977153	PARP10	ref	Mask1.0.01	0.000265969	22559	ADD	0.400659	0.268252	2.23082	0.86876	INL
6	166157656	TBXT	ref	Mask1.0.01	0.00150716	22559	ADD	-0.170173	0.113939	2.23065	0.868712	ISOS+PS
4	74308470	EPGN	ref	Mask1.0.01	0.000199495	22557	ADD	0.461481	0.308988	2.23062	0.868704	GCL
14	99737693	EML1	ref	Mask1.0.01	0.000421118	22559	ADD	0.32827	0.219795	2.23062	0.868704	RPE
5	45254948	HCN1	ref	Mask1.0.01	0.00826721	22559	ADD	0.0747177	0.0500284	2.23056	0.868686	RPE
3	129974688	TRH	ref	Mask1.0.01	0.000576267	22559	ADD	-0.273776	0.183323	2.23027	0.868604	OPL+ONL
22	29480218	NEFH	ref	Mask1.0.01	0.00642759	22559	ADD	0.0847324	0.0567387	2.23018	0.868581	GCC
19	40447765	BLVRB	ref	Mask1.0.01	0.000110821	22559	ADD	0.614425	0.411433	2.23018	0.86858	IPL
13	41127569	KBTBD6	ref	Mask1.0.01	0.000155149	22559	ADD	-0.522342	0.349774	2.23015	0.868572	GCL
18	30989365	DSC3	ref	Mask1.0.01	0.00268186	22559	ADD	-0.125164	0.0838133	2.23013	0.868566	IPL
17	81509413	ACTG1	ref	Mask1.0.01	0.000288133	22559	ADD	0.388357	0.260059	2.23007	0.868549	ISOS+PS
10	95036772	CYP2C8	ref	Mask1.0.01	0.00237156	22559	ADD	0.133083	0.0891183	2.23004	0.868541	IPL
22	39077067	APOBEC3G	ref	Mask1.0.01	0.000354626	22559	ADD	-0.358356	0.239976	2.22995	0.868516	GCC
12	6988259	C1S	ref	Mask1.0.01	0.000642759	22559	ADD	-0.265758	0.177972	2.22982	0.868479	RNFL
8	73064543	SBSPON	ref	Mask1.0.01	0.000221641	22559	ADD	0.45236	0.302955	2.22952	0.868394	RPE
3	197791226	LRCH3	ref	Mask1.0.01	0.000953056	22559	ADD	-0.211924	0.141931	2.22949	0.868386	INL
4	67558727	STAP1	ref	Mask1.0.01	0.000310297	22559	ADD	0.382359	0.256085	2.22932	0.868338	RNFL
17	81637171	TSPAN10	ref	Mask1.0.01	0.0022829	22559	ADD	-0.141326	0.0946563	2.22919	0.868302	RNFL
5	160187367	FABP6	ref	Mask1.0.01	0.000354626	22559	ADD	0.357742	0.239613	2.22905	0.868263	RNFL
14	60643421	SIX1	ref	Mask1.0.01	0.000443282	22559	ADD	-0.294346	0.197152	2.22901	0.868252	CSI
6	98868535	FBXL4	ref	Mask1.0.01	0.00037679	22559	ADD	-0.347097	0.232487	2.22898	0.868243	RNFL
14	49618530	RPL36AL	ref	Mask1.0.01	0.000332462	22559	ADD	0.3616	0.242209	2.22882	0.868198	ISOS+PS
8	144314584	DGAT1	ref	Mask1.0.01	0.0008644	22559	ADD	-0.22916	0.1535	2.22876	0.868181	RPE
21	29024629	USP16	ref	Mask1.0.01	0.000398954	22559	ADD	-0.337945	0.22637	2.2287	0.868165	GCC
22	21666000	PPIL2	ref	Mask1.0.01	0.00037679	22559	ADD	0.333241	0.223219	2.2287	0.868164	IPL
9	2717510	KCNV2	ref	Mask1.0.01	0.00613946	22559	ADD	0.0830687	0.0556432	2.2287	0.868163	IPL
7	39950121	CDK13	ref	Mask1.0.01	0.000110821	22559	ADD	0.618143	0.414076	2.22852	0.868114	GCL
11	102520508	MMP7	ref	Mask1.0.01	0.000243805	22559	ADD	0.432363	0.289636	2.2284	0.868081	GCC
4	73052362	COX18	ref	Mask1.0.01	0.000975221	22559	ADD	0.216327	0.144917	2.22837	0.86807	GCC
16	2460086	TEDC2	ref	Mask1.0.01	0.000310297	22559	ADD	0.383129	0.256656	2.22836	0.868068	GCC
9	135808487	CAMSAP1	ref	Mask1.0.01	0.00425551	22559	ADD	0.101328	0.0678792	2.22836	0.868068	ISOS+PS
19	19629476	GMIP	ref	Mask1.0.01	0.000243805	22559	ADD	-0.416641	0.27911	2.2283	0.868051	GCL
6	105993463	PRDM1	ref	Mask1.0.01	0.000265969	22559	ADD	-0.402333	0.269532	2.22818	0.868018	OPL+ONL
3	46163604	CCR3	ref	Mask1.0.01	0.000155149	22559	ADD	-0.527074	0.353123	2.22788	0.867934	OPL+ONL
14	96279195	ATG2B	ref	Mask1.0.01	0.000288133	22559	ADD	0.39652	0.265656	2.22787	0.867932	RPE
15	90929968	HDDC3	ref	Mask1.0.01	0.00724766	22559	ADD	0.0796029	0.0533332	2.22773	0.867892	GCC
4	88725955	FAM13A	ref	Mask1.0.01	0.000509774	22559	ADD	0.289539	0.193989	2.22773	0.86789	INL
16	53701692	FTO	ref	Mask1.0.01	0.00308081	22559	ADD	-0.117518	0.0787367	2.22769	0.86788	GCL
4	94207611	SMARCAD1	ref	Mask1.0.01	0.00128552	22559	ADD	-0.187978	0.125953	2.22739	0.867797	RNFL
6	44246166	HSP90AB1	ref	Mask1.0.01	0.000310297	22559	ADD	-0.3725	0.249593	2.22734	0.867781	OPL+ONL
21	46286342	YBEY	ref	Mask1.0.01	0.000132985	22559	ADD	-0.584836	0.391893	2.22707	0.867706	GCC
3	44861904	TMEM42	ref	Mask1.0.01	0.000797908	22559	ADD	0.21937	0.147003	2.22693	0.867665	CSI
4	99276369	ADH1A	ref	Mask1.0.01	0.000709251	22559	ADD	-0.25287	0.169454	2.22684	0.867642	RPE
13	112690329	ATP11A	ref	Mask1.0.01	0.00179529	22559	ADD	0.159092	0.106611	2.22684	0.867642	RNFL
20	33490075	CBFA2T2	ref	Mask1.0.01	0.000132985	22559	ADD	0.568481	0.380964	2.2267	0.867603	OPL+ONL
3	169793003	LRRC34	ref	Mask1.0.01	0.000642759	22559	ADD	0.244428	0.163809	2.22652	0.867552	CSI
5	181147586	OR2V2	ref	Mask1.0.01	0.000177313	22559	ADD	0.492524	0.330082	2.22644	0.867529	OPL+ONL
6	43427366	ABCC10	ref	Mask1.0.01	0.0165344	22559	ADD	-0.0514392	0.0344743	2.22637	0.86751	GCL
6	149942014	ULBP2	ref	Mask1.0.01	0.000221641	22559	ADD	-0.440655	0.295335	2.22621	0.867465	OPL+ONL
3	49940007	RBM6	ref	Mask1.0.01	0.000243805	22559	ADD	-0.418254	0.280339	2.22593	0.867387	INL
3	194640791	LSG1	ref	Mask1.0.01	0.00135201	22559	ADD	-0.183627	0.123078	2.22593	0.867386	GCC
3	27372721	SLC4A7	ref	Mask1.0.01	0.00148499	22559	ADD	-0.169074	0.113324	2.22593	0.867386	GCL
11	65883740	FIBP	ref	Mask1.0.01	0.000155149	22559	ADD	0.522089	0.349937	2.22592	0.867383	GCL
15	67063763	SMAD3	ref	Mask1.0.01	0.000642759	22559	ADD	0.257646	0.172701	2.22564	0.867304	INL
3	50287732	IFRD2	ref	Mask1.0.01	0.00170664	22559	ADD	-0.15669	0.105033	2.22554	0.867277	IPL
16	11547722	LITAF	ref	Mask1.0.01	0.000221641	22559	ADD	-0.451994	0.302985	2.22547	0.867257	RPE
19	55229779	PPP6R1	ref	Mask1.0.01	0.000354626	22559	ADD	0.358339	0.240208	2.22544	0.867246	GCC
3	105655461	CBLB	ref	Mask1.0.01	0.00223857	22559	ADD	0.136859	0.0917429	2.22536	0.867224	IPL
6	73695785	CD109	ref	Mask1.0.01	0.00551886	22559	ADD	0.0880367	0.059016	2.2253	0.867207	GCL
7	12686856	ARL4A	ref	Mask1.0.01	0.000177313	22559	ADD	0.485198	0.325268	2.22514	0.867162	IPL
9	4709556	AK3	ref	Mask1.0.01	0.00299215	22559	ADD	-0.123352	0.0826935	2.22511	0.867155	RNFL
2	130592165	CFC1	ref	Mask1.0.01	0.000265969	22559	ADD	0.396626	0.265897	2.22503	0.867133	IPL
17	4967992	CAMTA2	ref	Mask1.0.01	0.00037679	22559	ADD	-0.335311	0.224796	2.22494	0.867107	GCL
1	197911902	LHX9	ref	Mask1.0.01	0.000664923	22559	ADD	-0.253264	0.169793	2.22489	0.867093	INL
3	44737661	KIAA1143	ref	Mask1.0.01	0.000243805	22559	ADD	-0.413912	0.277497	2.22484	0.86708	IPL
2	238138668	KLHL30	ref	Mask1.0.01	0.00212775	22559	ADD	0.143063	0.0959176	2.22462	0.867018	ISOS+PS
14	67533290	PLEKHH1	ref	Mask1.0.01	0.0116583	22559	ADD	0.0617018	0.0413688	2.22459	0.867009	OPL+ONL
18	50967991	ELAC1	ref	Mask1.0.01	0.000354626	22559	ADD	0.35813	0.240115	2.22456	0.866999	GCC
11	30231014	FSHB	ref	Mask1.0.01	0.000820072	22559	ADD	-0.235068	0.15761	2.22442	0.86696	RPE
1	39692182	PPIE	ref	Mask1.0.01	0.000132985	22559	ADD	0.565966	0.379478	2.22437	0.866947	INL
8	28021964	NUGGC	ref	Mask1.0.01	0.00113037	22559	ADD	0.195328	0.130969	2.22429	0.866924	OPL+ONL
20	63293186	COL20A1	ref	Mask1.0.01	0.0174875	22559	ADD	0.0498873	0.0334501	2.22425	0.866913	GCL
4	15339818	C1QTNF7	ref	Mask1.0.01	0.00110821	22559	ADD	0.197741	0.132589	2.22422	0.866903	ISOS+PS
8	134477788	ZFAT	ref	Mask1.0.01	0.000110821	22559	ADD	-0.623326	0.417954	2.2242	0.8669	OPL+ONL
14	23555988	THTPA	ref	Mask1.0.01	0.000265969	22559	ADD	-0.398371	0.267121	2.22412	0.866876	GCL
14	54938949	WDHD1	ref	Mask1.0.01	0.00157365	22559	ADD	0.163511	0.10964	2.22408	0.866865	IPL
14	23555988	THTPA	ref	Mask1.0.01	0.000265969	22559	ADD	-0.412676	0.276725	2.22392	0.866821	RNFL
1	29192657	MECR	ref	Mask1.0.01	0.000199477	22559	ADD	-0.462203	0.309944	2.22381	0.86679	INL
15	88494440	DET1	ref	Mask1.0.01	0.000354626	22559	ADD	-0.349366	0.234283	2.22371	0.866762	ISOS+PS
7	100679507	GIGYF1	ref	Mask1.0.01	0.0034576	22559	ADD	0.114745	0.0769492	2.22363	0.866738	RPE
9	19409009	ACER2	ref	Mask1.0.01	0.000110821	22559	ADD	-0.624454	0.41877	2.22356	0.866718	ISOS+PS
11	7485388	OLFML1	ref	Mask1.0.01	0.00609513	22559	ADD	0.0837377	0.0561596	2.22328	0.866641	GCL
11	67642555	ACY3	ref	Mask1.0.01	0.00718117	22559	ADD	-0.0781647	0.0524232	2.22317	0.86661	ISOS+PS
19	4444999	UBXN6	ref	Mask1.0.01	0.000554103	22559	ADD	0.274486	0.184094	2.22312	0.866595	IPL
1	153967534	CREB3L4	ref	Mask1.0.01	0.000199477	22559	ADD	0.462162	0.309966	2.22311	0.866591	INL
2	33583660	FAM98A	ref	Mask1.0.01	0.000132985	22559	ADD	-0.566272	0.379804	2.22296	0.866551	INL
1	44783585	BEST4	ref	Mask1.0.01	0.00695953	22559	ADD	0.0811989	0.0544612	2.22293	0.866541	RNFL
20	3208868	ITPA	ref	Mask1.0.01	0.00075358	22559	ADD	0.237667	0.159417	2.22263	0.866457	INL
3	52316319	DNAH1	ref	Mask1.0.01	0.0111042	22559	ADD	0.0593632	0.0398187	2.22259	0.866447	CSI
17	13494032	HS3ST3A1	ref	Mask1.0.01	0.000731415	22559	ADD	0.240733	0.161478	2.22251	0.866424	GCL
5	93583222	NR2F1	ref	Mask1.0.01	0.000177313	22559	ADD	-0.506142	0.33951	2.22249	0.866418	GCC
10	80454166	TSPAN14	ref	Mask1.0.01	0.00048761	22559	ADD	0.304545	0.204288	2.22237	0.866383	RPE
17	28725897	NEK8	ref	Mask1.0.01	0.00232723	22559	ADD	0.135138	0.0906522	2.22228	0.866358	GCL
16	5033923	ALG1	ref	Mask1.0.01	0.0037679	22559	ADD	-0.101148	0.0678551	2.22205	0.866294	CSI
15	43593054	CKMT1B	ref	Mask1.0.01	0.000132985	22559	ADD	-0.584621	0.392194	2.22201	0.866283	GCC
6	28281572	PGBD1	ref	Mask1.0.01	0.000775744	22559	ADD	0.236483	0.158648	2.22192	0.866259	ISOS+PS
3	119173517	UPK1B	ref	Mask1.0.01	0.00164014	22559	ADD	0.152946	0.102614	2.22157	0.866158	CSI
21	39184176	BRWD1	ref	Mask1.0.01	0.000398954	22559	ADD	0.323228	0.216864	2.22148	0.866133	IPL
1	38009258	UTP11	ref	Mask1.0.01	0.00104171	22559	ADD	0.200112	0.134264	2.22143	0.866119	IPL
19	1876810	ABHD17A	ref	Mask1.0.01	0.000110821	22559	ADD	-0.619274	0.415507	2.2213	0.866085	INL
11	78652829	TENM4	ref	Mask1.0.01	0.0198369	22559	ADD	0.0487097	0.0326826	2.22125	0.866069	RNFL
3	123897305	CCDC14	ref	Mask1.0.01	0.00115253	22559	ADD	-0.182387	0.12238	2.22109	0.866025	CSI
7	95297676	PON1	ref	Mask1.0.01	0.000421118	22559	ADD	-0.321091	0.215468	2.22069	0.865913	ISOS+PS
1	151770107	TDRKH	ref	Mask1.0.01	0.000110821	22559	ADD	0.63876	0.428649	2.22061	0.865888	RNFL
11	27040725	BBOX1	ref	Mask1.0.01	0.00144067	22559	ADD	0.170214	0.114225	2.22058	0.865881	IPL
11	123069872	CLMP	ref	Mask1.0.01	0.000731415	22559	ADD	0.249308	0.167305	2.22051	0.865861	GCC
8	71197433	EYA1	ref	Mask1.0.01	0.0022829	22559	ADD	-0.14101	0.0946361	2.22017	0.865765	RNFL
2	182833275	FRZB	ref	Mask1.0.01	0.000531938	22559	ADD	0.281782	0.189113	2.22015	0.86576	GCL
17	30316333	TMIGD1	ref	Mask1.0.01	0.000398954	22559	ADD	-0.328065	0.220176	2.22014	0.865756	OPL+ONL
2	57907629	VRK2	ref	Mask1.0.01	0.00294783	22559	ADD	-0.12453	0.0835781	2.22006	0.865735	GCC
8	95244913	C8orf37	ref	Mask1.0.01	0.000554103	22559	ADD	0.285709	0.191756	2.21999	0.865715	RNFL
5	76083383	SV2C	ref	Mask1.0.01	0.000687087	22559	ADD	0.257132	0.172582	2.21985	0.865676	GCC
19	47349315	DHX34	ref	Mask1.0.01	0.000664923	22559	ADD	0.239874	0.160999	2.21983	0.865669	CSI
14	75902136	IFT43	ref	Mask1.0.01	0.00048761	22559	ADD	0.293149	0.196758	2.21977	0.865653	IPL
5	13690328	DNAH5	ref	Mask1.0.01	0.0098187	22559	ADD	0.0665298	0.0446552	2.21967	0.865624	INL
2	69396113	NFU1	ref	Mask1.0.01	0.000775744	22559	ADD	0.236395	0.15867	2.21967	0.865623	ISOS+PS
12	120302316	SIRT4	ref	Mask1.0.01	0.000243805	22559	ADD	0.413313	0.277453	2.21911	0.865468	IPL
19	39268396	IFNL2	ref	Mask1.0.01	0.000265969	22559	ADD	0.399537	0.268209	2.21905	0.86545	INL
14	67619920	ARG2	ref	Mask1.0.01	0.00037679	22559	ADD	0.346142	0.232376	2.21885	0.865394	RPE
1	112466541	WNT2B	ref	Mask1.0.01	0.000664923	22559	ADD	-0.254261	0.170704	2.21856	0.865312	OPL+ONL
8	124973295	ZNF572	ref	Mask1.0.01	0.000310297	22559	ADD	0.369957	0.248383	2.2185	0.865297	INL
7	92141643	LRRD1	ref	Mask1.0.01	0.00365708	22559	ADD	-0.107055	0.0718747	2.2185	0.865297	IPL
2	112541915	POLR1B	ref	Mask1.0.01	0.00157365	22559	ADD	-0.165297	0.110979	2.21845	0.86528	OPL+ONL
10	103967140	SLK	ref	Mask1.0.01	0.0022829	22559	ADD	-0.137441	0.0922797	2.21829	0.865236	OPL+ONL
7	99416739	PTCD1	ref	Mask1.0.01	0.00197261	22559	ADD	0.14547	0.0976709	2.21827	0.865232	IPL
20	38210503	KIAA1755	ref	Mask1.0.01	0.000177313	22559	ADD	0.487211	0.327127	2.2182	0.865212	GCL
2	196639554	CCDC150	ref	Mask1.0.01	0.000620595	22559	ADD	0.248278	0.166701	2.2182	0.865211	CSI
11	6234765	CNGA4	ref	Mask1.0.01	0.0101955	22559	ADD	-0.0645191	0.0433208	2.21812	0.865188	IPL
7	50095883	SPATA48	ref	Mask1.0.01	0.000554103	22559	ADD	-0.274133	0.184064	2.21811	0.865187	IPL
6	33250272	VPS52	ref	Mask1.0.01	0.000155149	22559	ADD	-0.523733	0.351656	2.21811	0.865185	INL
12	63779842	RXYLT1	ref	Mask1.0.01	0.000177313	22559	ADD	0.494735	0.332192	2.21803	0.865164	ISOS+PS
10	93893973	SLC35G1	ref	Mask1.0.01	0.00108604	22559	ADD	-0.199074	0.133669	2.21802	0.865162	OPL+ONL
10	118589997	PRLHR	ref	Mask1.0.01	0.000288133	22559	ADD	0.395754	0.265736	2.21793	0.865135	RPE
9	69012504	PRKACG	ref	Mask1.0.01	0.000132985	22559	ADD	0.56327	0.378228	2.21782	0.865103	GCL
3	93873051	PROS1	ref	Mask1.0.01	0.00454364	22559	ADD	0.0980432	0.0658356	2.21776	0.865087	ISOS+PS
6	132296055	MOXD1	ref	Mask1.0.01	0.00108604	22559	ADD	0.198121	0.133046	2.21749	0.865011	INL
20	187853	DEFB128	ref	Mask1.0.01	0.000132985	22559	ADD	-0.564757	0.379259	2.21744	0.864997	INL
10	86958599	SNCG	ref	Mask1.0.01	0.00241589	22559	ADD	-0.131582	0.0883631	2.21743	0.864994	INL
11	73646178	PLEKHB1	ref	Mask1.0.01	0.000930892	22559	ADD	0.220824	0.148301	2.21719	0.864928	GCC
9	128819651	SPOUT1	ref	Mask1.0.01	0.000620595	22559	ADD	0.263663	0.177073	2.21716	0.864918	ISOS+PS
9	111360692	ECPAS	ref	Mask1.0.01	0.000265969	22559	ADD	0.412882	0.277301	2.21692	0.864852	GCC
5	35617844	SPEF2	ref	Mask1.0.01	0.000598431	22559	ADD	0.263788	0.177173	2.21674	0.8648	IPL
19	7534004	PNPLA6	ref	Mask1.0.01	0.00121903	22559	ADD	0.192672	0.129408	2.21674	0.864799	RNFL
17	78852977	TIMP2	ref	Mask1.0.01	0.000664923	22559	ADD	-0.260674	0.175084	2.21669	0.864786	RNFL
4	46918900	GABRA4	ref	Mask1.0.01	0.000221641	22559	ADD	-0.441132	0.296293	2.21664	0.864774	ISOS+PS
17	7588178	SOX15	ref	Mask1.0.01	0.000465446	22559	ADD	-0.303549	0.203884	2.21662	0.864767	OPL+ONL
5	141958328	RNF14	ref	Mask1.0.01	0.000642759	22559	ADD	0.254467	0.170921	2.21653	0.864742	IPL
1	75796882	MSH4	ref	Mask1.0.01	0.00150716	22559	ADD	-0.173297	0.116401	2.21649	0.864731	RNFL
4	1793293	FGFR3	ref	Mask1.0.01	0.00729199	22559	ADD	0.0728775	0.0489535	2.21625	0.864663	CSI
4	17460261	QDPR	ref	Mask1.0.01	0.00128552	22559	ADD	-0.183301	0.12313	2.21615	0.864634	ISOS+PS
5	92151	PLEKHG4B	ref	Mask1.0.01	0.000886564	22559	ADD	0.219917	0.147727	2.21614	0.864632	OPL+ONL
8	38030534	EIF4EBP1	ref	Mask1.0.01	0.000177313	22559	ADD	0.504316	0.338805	2.21567	0.864499	RNFL
2	32224453	NLRC4	ref	Mask1.0.01	0.000310297	22559	ADD	-0.36645	0.246188	2.21563	0.864488	IPL
6	89568144	LYRM2	ref	Mask1.0.01	0.000110821	22559	ADD	0.639574	0.429682	2.21558	0.864475	GCC
15	45430579	C15orf48	ref	Mask1.0.01	0.000221641	22559	ADD	0.441121	0.296367	2.21542	0.864429	ISOS+PS
17	81244811	SLC38A10	ref	Mask1.0.01	0.00048761	22559	ADD	-0.295241	0.198358	2.2154	0.864425	INL
3	27110085	NEK10	ref	Mask1.0.01	0.00075358	22559	ADD	-0.244707	0.164409	2.21536	0.864413	RPE
16	25215731	AQP8	ref	Mask1.0.01	0.00257104	22559	ADD	-0.122071	0.0820189	2.21513	0.864348	CSI
16	67939750	LCAT	ref	Mask1.0.01	0.00152932	22559	ADD	0.167487	0.112539	2.21491	0.864287	OPL+ONL
12	120127202	GCN1	ref	Mask1.0.01	0.00113037	22559	ADD	0.195371	0.131286	2.21452	0.864177	OPL+ONL
1	145738868	RNF115	ref	Mask1.0.01	0.000132985	22559	ADD	0.569915	0.382985	2.2144	0.864142	ISOS+PS
3	15254353	SH3BP5	ref	Mask1.0.01	0.000310297	22559	ADD	-0.381127	0.256121	2.21436	0.86413	RPE
1	26321698	CRYBG2	ref	Mask1.0.01	0.00166231	22559	ADD	-0.15829	0.106376	2.21424	0.864096	IPL
12	32399558	FGD4	ref	Mask1.0.01	0.00370141	22559	ADD	0.107582	0.0723097	2.21355	0.863902	OPL+ONL
1	27234632	WDTC1	ref	Mask1.0.01	0.000110821	22559	ADD	-0.621541	0.417759	2.21354	0.863899	OPL+ONL
17	44959693	C1QL1	ref	Mask1.0.01	0.000620595	22559	ADD	-0.260691	0.175224	2.21343	0.863869	GCL
16	3432414	ZNF597	ref	Mask1.0.01	0.000443282	22559	ADD	0.318743	0.214247	2.21335	0.863846	RPE
19	1905399	ADAT3	ref	Mask1.0.01	0.000509774	22559	ADD	-0.273446	0.183809	2.21316	0.863792	CSI
19	34994784	GRAMD1A	ref	Mask1.0.01	0.0031473	22559	ADD	0.115268	0.0774851	2.21301	0.86375	IPL
10	112446998	VTI1A	ref	Mask1.0.01	0.000310297	22559	ADD	-0.369336	0.248274	2.213	0.863748	INL
3	57556274	PDE12	ref	Mask1.0.01	0.00037679	22559	ADD	0.337148	0.226643	2.21288	0.863713	OPL+ONL
2	168786539	NOSTRIN	ref	Mask1.0.01	0.000155149	22559	ADD	-0.524984	0.352913	2.21287	0.863712	OPL+ONL
5	171309248	TLX3	ref	Mask1.0.01	0.000975221	22559	ADD	0.208778	0.14035	2.21281	0.863695	INL
3	36993350	MLH1	ref	Mask1.0.01	0.0100847	22559	ADD	-0.0676616	0.0454859	2.21274	0.863674	GCC
4	2937933	NOP14	ref	Mask1.0.01	0.00037679	22559	ADD	0.331959	0.223165	2.21267	0.863655	IPL
21	29024629	USP16	ref	Mask1.0.01	0.000398954	22559	ADD	-0.322593	0.21687	2.21264	0.863647	IPL
17	40958417	KRT39	ref	Mask1.0.01	0.00359058	22559	ADD	0.112401	0.0755644	2.21261	0.863638	RPE
11	118606440	PHLDB1	ref	Mask1.0.01	0.000820072	22559	ADD	-0.235017	0.158	2.21251	0.86361	GCC
5	173973779	C5orf47	ref	Mask1.0.01	0.000398954	22559	ADD	0.336767	0.226409	2.21244	0.863589	GCC
9	121821928	TTLL11	ref	Mask1.0.01	0.000243805	22559	ADD	-0.395271	0.265755	2.21221	0.863526	CSI
11	78435968	NARS2	ref	Mask1.0.01	0.0029035	22559	ADD	0.119834	0.0805694	2.21218	0.863516	IPL
8	98189826	NIPAL2	ref	Mask1.0.01	0.00208343	22559	ADD	-0.142284	0.0956644	2.21214	0.863506	GCL
15	63042632	TPM1	ref	Mask1.0.01	0.000155149	22559	ADD	0.526734	0.354157	2.21204	0.863477	ISOS+PS
17	28879335	FLOT2	ref	Mask1.0.01	0.000620595	22559	ADD	-0.260689	0.175278	2.21203	0.863475	GCL
1	220148293	RAB3GAP2	ref	Mask1.0.01	0.00137417	22559	ADD	0.176727	0.118826	2.21202	0.863471	OPL+ONL
11	126423358	KIRREL3	ref	Mask1.0.01	0.00146283	22559	ADD	-0.175625	0.118087	2.21192	0.863444	RNFL
3	141778148	GRK7	ref	Mask1.0.01	0.000288133	22559	ADD	-0.396086	0.266323	2.21188	0.863433	GCC
3	12557057	MKRN2	ref	Mask1.0.01	0.000155149	22559	ADD	-0.522648	0.351453	2.21148	0.86332	INL
17	11977439	ZNF18	ref	Mask1.0.01	0.000132985	22559	ADD	0.567074	0.381329	2.21146	0.863315	OPL+ONL
1	40979688	CTPS1	ref	Mask1.0.01	0.00168447	22559	ADD	0.157157	0.105683	2.21135	0.863284	IPL
1	161706972	FCRLA	ref	Mask1.0.01	0.000155149	22559	ADD	0.525002	0.353063	2.21115	0.863228	OPL+ONL
19	10013249	RDH8	ref	Mask1.0.01	0.000908728	22559	ADD	0.216948	0.145897	2.21115	0.863227	OPL+ONL
6	43629540	MAD2L1BP	ref	Mask1.0.01	0.000155149	22559	ADD	-0.539939	0.363115	2.21106	0.863203	GCC
19	50819146	KLK1	ref	Mask1.0.01	0.000687087	22559	ADD	-0.256708	0.172641	2.21101	0.863187	GCC
6	138088505	PERP	ref	Mask1.0.01	0.000288133	22559	ADD	-0.386915	0.260208	2.211	0.863186	ISOS+PS
6	159789812	MRPL18	ref	Mask1.0.01	0.000132985	22559	ADD	0.583191	0.392221	2.21085	0.863143	GCC
2	36968383	HEATR5B	ref	Mask1.0.01	0.000554103	22559	ADD	-0.284981	0.191675	2.21056	0.86306	RPE
12	122471599	ZCCHC8	ref	Mask1.0.01	0.000177313	22559	ADD	-0.483666	0.325309	2.21054	0.863056	IPL
2	74471986	CCDC142	ref	Mask1.0.01	0.000288133	22559	ADD	-0.395606	0.266087	2.21044	0.863027	RNFL
1	110519837	KCNA2	ref	Mask1.0.01	0.000465446	22559	ADD	0.311614	0.209597	2.21036	0.863005	GCC
5	55851357	IL31RA	ref	Mask1.0.01	0.000421118	22559	ADD	-0.315811	0.212423	2.2103	0.862987	GCL
3	148865296	CPA3	ref	Mask1.0.01	0.000354626	22559	ADD	0.34215	0.230141	2.21027	0.862978	IPL
8	95244913	C8orf37	ref	Mask1.0.01	0.000554103	22559	ADD	0.285673	0.192155	2.21022	0.862964	GCC
2	196833004	PGAP1	ref	Mask1.0.01	0.00201693	22559	ADD	-0.150058	0.100936	2.21017	0.86295	GCC
10	27672874	MKX	ref	Mask1.0.01	0.000354626	22559	ADD	-0.356642	0.239896	2.21013	0.862941	RNFL
6	136342281	MAP7	ref	Mask1.0.01	0.000354626	22559	ADD	-0.327635	0.220385	2.21011	0.862936	CSI
17	42950526	AARSD1	ref	Mask1.0.01	0.000221641	22559	ADD	-0.451941	0.304002	2.21009	0.862928	GCC
21	36748626	HLCS	ref	Mask1.0.01	0.00899863	22559	ADD	-0.0688825	0.0463358	2.20996	0.862892	GCL
5	122129546	ZNF474	ref	Mask1.0.01	0.000199477	22559	ADD	-0.474922	0.319516	2.20933	0.862714	RPE
16	75596868	ADAT1	ref	Mask1.0.01	0.00288133	22559	ADD	-0.12522	0.0842496	2.2091	0.862649	RPE
18	2916994	LPIN2	ref	Mask1.0.01	0.00589565	22559	ADD	-0.0851559	0.0572951	2.20899	0.86262	INL
9	105244622	SLC44A1	ref	Mask1.0.01	0.000310297	22559	ADD	0.380586	0.256077	2.20884	0.862578	RNFL
16	28950807	NFATC2IP	ref	Mask1.0.01	0.000110821	22559	ADD	0.638132	0.429375	2.20875	0.862551	GCC
13	29509414	SLC7A1	ref	Mask1.0.01	0.00101955	22559	ADD	0.202927	0.136544	2.20869	0.862534	GCL
2	84516455	DNAH6	ref	Mask1.0.01	0.00795691	22559	ADD	0.0696944	0.0468961	2.20862	0.862516	CSI
10	71816298	PSAP	ref	Mask1.0.01	0.000731415	22559	ADD	-0.239635	0.161248	2.20858	0.862503	GCL
21	41167801	BACE2	ref	Mask1.0.01	0.000155149	22559	ADD	-0.538061	0.362059	2.20853	0.86249	RPE
19	41219223	AXL	ref	Mask1.0.01	0.00828937	22559	ADD	0.0707143	0.0475857	2.20832	0.86243	IPL
2	190408355	MFSD6	ref	Mask1.0.01	0.000288133	22559	ADD	0.394888	0.26574	2.20818	0.862392	RPE
19	12945855	RAD23A	ref	Mask1.0.01	0.000155149	22559	ADD	0.516724	0.347751	2.20791	0.862315	IPL
7	73768997	CLDN3	ref	Mask1.0.01	0.00263753	22559	ADD	0.125626	0.0845469	2.20782	0.86229	IPL
1	156193932	SLC25A44	ref	Mask1.0.01	0.00243805	22559	ADD	-0.136149	0.0916293	2.20782	0.862289	RPE
17	81509413	ACTG1	ref	Mask1.0.01	0.000288133	22559	ADD	-0.395025	0.265876	2.20746	0.862188	RNFL
5	95461755	TTC37	ref	Mask1.0.01	0.00137417	22559	ADD	-0.18106	0.121868	2.20733	0.862151	RNFL
7	128739292	CALU	ref	Mask1.0.01	0.000509774	22559	ADD	0.286961	0.193154	2.2072	0.862114	GCL
16	4189374	SRL	ref	Mask1.0.01	0.00126335	22559	ADD	0.18396	0.123823	2.20719	0.862113	OPL+ONL
1	153967534	CREB3L4	ref	Mask1.0.01	0.000199477	22559	ADD	0.458451	0.308609	2.20683	0.862012	GCL
8	35235475	UNC5D	ref	Mask1.0.01	0.00181746	22559	ADD	-0.155592	0.104743	2.2066	0.861947	RNFL
19	37907208	SIPA1L3	ref	Mask1.0.01	0.00465446	22559	ADD	-0.0953293	0.0641775	2.20642	0.861894	GCL
13	85792790	SLITRK6	ref	Mask1.0.01	0.000842236	22559	ADD	0.231024	0.155531	2.20639	0.861888	RNFL
19	43211791	PSG9	ref	Mask1.0.01	0.000354626	22559	ADD	-0.34799	0.234277	2.20634	0.861872	ISOS+PS
1	156920632	LRRC71	ref	Mask1.0.01	0.00252671	22559	ADD	0.128262	0.0863503	2.20631	0.861864	IPL
17	48958554	GIP	ref	Mask1.0.01	0.000199477	22559	ADD	-0.475884	0.320393	2.20616	0.861823	GCC
1	59296638	FGGY	ref	Mask1.0.01	0.00842236	22559	ADD	-0.0675603	0.0454891	2.20581	0.861724	CSI
8	53715543	ATP6V1H	ref	Mask1.0.01	0.000731415	22559	ADD	0.241709	0.16275	2.20569	0.861689	OPL+ONL
4	169392809	NEK1	ref	Mask1.0.01	0.00862184	22559	ADD	0.0702561	0.0473056	2.20568	0.861688	INL
12	57028517	MYO1A	ref	Mask1.0.01	0.0220976	22559	ADD	-0.0450123	0.0303093	2.20553	0.861644	OPL+ONL
16	89921392	TUBB3	ref	Mask1.0.01	0.000155149	22559	ADD	-0.521716	0.351307	2.20543	0.861617	INL
17	81189593	CEP131	ref	Mask1.0.01	0.000509774	22559	ADD	0.297727	0.200499	2.20502	0.861502	GCC
20	62642503	SLCO4A1	ref	Mask1.0.01	0.000620595	22559	ADD	-0.263041	0.177143	2.20497	0.861487	ISOS+PS
3	146515180	PLSCR1	ref	Mask1.0.01	0.000221651	22558	ADD	0.436604	0.294029	2.20493	0.861476	INL
20	49293394	KCNB1	ref	Mask1.0.01	0.000886564	22559	ADD	-0.225084	0.151585	2.20485	0.861453	RNFL
1	24356999	STPG1	ref	Mask1.0.01	0.000110821	22559	ADD	-0.636431	0.428621	2.20473	0.861419	RNFL
12	132618776	P2RX2	ref	Mask1.0.01	0.00048761	22559	ADD	0.303353	0.204311	2.20452	0.86136	RPE
2	25160853	POMC	ref	Mask1.0.01	0.00915377	22559	ADD	-0.0704295	0.0474352	2.20449	0.861351	RNFL
20	38472816	RALGAPB	ref	Mask1.0.01	0.011747	22559	ADD	0.0625118	0.0421025	2.20449	0.861351	RNFL
16	1782932	NUBP2	ref	Mask1.0.01	0.000598431	22559	ADD	-0.267834	0.180393	2.20442	0.861332	ISOS+PS
2	72129238	CYP26B1	ref	Mask1.0.01	0.000310297	22559	ADD	0.370715	0.249686	2.20441	0.861329	OPL+ONL
15	51341655	GLDN	ref	Mask1.0.01	0.0120573	22559	ADD	-0.0590582	0.0397776	2.20437	0.861318	IPL
12	88049016	CEP290	ref	Mask1.0.01	0.00483177	22559	ADD	0.0970094	0.0653391	2.20435	0.861313	GCC
11	109864295	RDX	ref	Mask1.0.01	0.00110821	22559	ADD	-0.195351	0.13158	2.20421	0.861272	INL
11	10511673	RNF141	ref	Mask1.0.01	0.000132985	22559	ADD	0.567849	0.382499	2.20396	0.861203	ISOS+PS
17	757097	GLOD4	ref	Mask1.0.01	0.000177313	22559	ADD	-0.48811	0.328842	2.20323	0.860998	INL
8	23102921	TNFRSF10C	ref	Mask1.0.01	0.000199477	22559	ADD	0.459873	0.309823	2.20317	0.860981	INL
3	192139390	FGF12	ref	Mask1.0.01	0.000177313	22559	ADD	-0.503936	0.33951	2.20316	0.860978	GCC
21	36320189	MORC3	ref	Mask1.0.01	0.00037679	22559	ADD	0.334555	0.225407	2.20292	0.86091	INL
9	68232003	CBWD3	ref	Mask1.0.01	0.0014629	22558	ADD	-0.161244	0.108641	2.20281	0.860878	CSI
3	186538441	CRYGS	ref	Mask1.0.01	0.000332462	22559	ADD	-0.359648	0.242331	2.20261	0.860822	ISOS+PS
2	177548998	TTC30B	ref	Mask1.0.01	0.000731415	22559	ADD	-0.240526	0.162069	2.20254	0.860801	INL
5	71455651	BDP1	ref	Mask1.0.01	0.000288133	22559	ADD	-0.395432	0.266448	2.20252	0.860797	GCC
12	111766887	ALDH2	ref	Mask1.0.01	0.00175096	22559	ADD	0.160567	0.108193	2.20251	0.860794	GCC
12	50326230	FAM186A	ref	Mask1.0.01	0.00866616	22559	ADD	0.0694876	0.0468236	2.20234	0.860747	IPL
12	21468910	RECQL	ref	Mask1.0.01	0.00363491	22559	ADD	-0.108157	0.0728814	2.20229	0.860731	INL
10	45615500	ZFAND4	ref	Mask1.0.01	0.00356842	22559	ADD	0.10965	0.0738887	2.20223	0.860714	OPL+ONL
2	169810081	METTL5	ref	Mask1.0.01	0.000398954	22559	ADD	0.325488	0.219336	2.20218	0.860701	INL
11	114521645	NXPE1	ref	Mask1.0.01	0.00183962	22559	ADD	0.1523	0.102632	2.20211	0.86068	OPL+ONL
22	30447959	SEC14L3	ref	Mask1.0.01	0.000997385	22559	ADD	0.205652	0.138587	2.20203	0.860659	INL
20	44942130	TOMM34	ref	Mask1.0.01	0.000398954	22559	ADD	-0.324924	0.218973	2.20183	0.860603	INL
4	81030708	BMP3	ref	Mask1.0.01	0.000664923	22559	ADD	0.260363	0.175469	2.2017	0.860567	GCC
5	1253147	TERT	ref	Mask1.0.01	0.00760229	22559	ADD	-0.0775511	0.0522653	2.20165	0.860551	GCC
4	78057323	FRAS1	ref	Mask1.0.01	0.00857751	22559	ADD	0.0727027	0.0489984	2.20159	0.860536	RNFL
3	52316319	DNAH1	ref	Mask1.0.01	0.0111042	22559	ADD	-0.064346	0.0433714	2.20108	0.860392	GCC
1	28812142	OPRD1	ref	Mask1.0.01	0.000199477	22559	ADD	-0.459754	0.309897	2.20098	0.860364	INL
1	40477290	ZFP69	ref	Mask1.0.01	0.0011747	22559	ADD	-0.195569	0.131828	2.20084	0.860324	RPE
14	69191511	EXD2	ref	Mask1.0.01	0.000554103	22559	ADD	-0.28452	0.191787	2.20084	0.860324	RNFL
8	132024216	OC90	ref	Mask1.0.01	0.00265969	22559	ADD	0.127227	0.0857613	2.20079	0.860308	ISOS+PS
3	169766921	ACTRT3	ref	Mask1.0.01	0.00815639	22559	ADD	0.0722648	0.0487126	2.20076	0.860301	INL
11	66480013	DPP3	ref	Mask1.0.01	0.000332462	22559	ADD	0.367934	0.24802	2.20073	0.860292	GCC
7	2537810	BRAT1	ref	Mask1.0.01	0.0107939	22559	ADD	0.0595303	0.0401297	2.20062	0.860261	CSI
17	16415571	TRPV2	ref	Mask1.0.01	0.00157365	22559	ADD	0.162291	0.109405	2.20049	0.860225	IPL
19	43007656	PSG11	ref	Mask1.0.01	0.00048761	22559	ADD	0.303859	0.204847	2.20031	0.860175	GCC
15	56421544	MNS1	ref	Mask1.0.01	0.000421118	22559	ADD	0.300081	0.202301	2.20029	0.86017	CSI
1	33007940	AK2	ref	Mask1.0.01	0.00115253	22559	ADD	0.193144	0.130216	2.20006	0.860105	ISOS+PS
17	30769388	CRLF3	ref	Mask1.0.01	0.000132985	22559	ADD	-0.561048	0.378273	2.19983	0.860039	GCL
1	43970000	DPH2	ref	Mask1.0.01	0.000554103	22559	ADD	-0.275871	0.186008	2.19962	0.859981	INL
13	46334681	RUBCNL	ref	Mask1.0.01	0.000421118	22559	ADD	0.326035	0.219835	2.19956	0.859962	RNFL
14	23125295	SLC7A8	ref	Mask1.0.01	0.00735848	22559	ADD	-0.0758601	0.0511505	2.19951	0.85995	GCL
2	96184859	STARD7	ref	Mask1.0.01	0.000265969	22559	ADD	0.394195	0.265807	2.19932	0.859895	IPL
14	100376418	WDR25	ref	Mask1.0.01	0.000598431	22559	ADD	0.274302	0.184979	2.19893	0.859787	GCC
9	128371361	URM1	ref	Mask1.0.01	0.000642759	22559	ADD	-0.255301	0.17217	2.19883	0.859758	GCL
17	42609641	TUBG1	ref	Mask1.0.01	0.00181746	22559	ADD	-0.157713	0.10636	2.19875	0.859736	GCC
8	96261902	PTDSS1	ref	Mask1.0.01	0.000177313	22559	ADD	0.487162	0.328551	2.19857	0.859685	INL
17	42101404	DHX58	ref	Mask1.0.01	0.00121903	22559	ADD	0.184248	0.124265	2.19841	0.859638	IPL
3	100609601	ADGRG7	ref	Mask1.0.01	0.00356842	22559	ADD	0.108637	0.0732767	2.19796	0.859513	GCL
12	124324415	NCOR2	ref	Mask1.0.01	0.00155149	22559	ADD	0.167627	0.113068	2.1979	0.859496	RPE
4	7040849	CCDC96	ref	Mask1.0.01	0.000177313	22559	ADD	0.485453	0.327451	2.19786	0.859485	GCL
9	132725578	AK8	ref	Mask1.0.01	0.00516424	22559	ADD	0.0935153	0.0630811	2.19769	0.859437	RPE
10	93667883	FRA10AC1	ref	Mask1.0.01	0.000243805	22559	ADD	-0.41107	0.277311	2.19734	0.859338	IPL
1	212285410	PPP2R5A	ref	Mask1.0.01	0.000332462	22559	ADD	0.355887	0.24009	2.19723	0.859306	INL
7	123567010	ASB15	ref	Mask1.0.01	0.00157365	22559	ADD	-0.155291	0.104765	2.19716	0.859286	CSI
7	99408641	BUD31	ref	Mask1.0.01	0.000265969	22559	ADD	0.393709	0.265617	2.19704	0.859254	IPL
14	23047062	CDH24	ref	Mask1.0.01	0.00904295	22559	ADD	0.0685033	0.0462172	2.19693	0.859222	GCL
10	73168119	FAM149B1	ref	Mask1.0.01	0.000155149	22559	ADD	-0.537534	0.362668	2.19681	0.85919	RNFL
2	227164624	COL4A3	ref	Mask1.0.01	0.0124341	22559	ADD	-0.0606762	0.0409389	2.19666	0.859147	GCC
12	110614027	TCTN1	ref	Mask1.0.01	0.00106388	22559	ADD	0.200545	0.135311	2.19662	0.859135	OPL+ONL
7	98214624	TECPR1	ref	Mask1.0.01	0.00638326	22559	ADD	0.0816568	0.0550961	2.19656	0.859117	INL
11	10511673	RNF141	ref	Mask1.0.01	0.000132985	22559	ADD	0.533298	0.359836	2.19649	0.859099	CSI
16	69105653	HAS3	ref	Mask1.0.01	0.000221641	22559	ADD	0.437598	0.29528	2.19625	0.859032	OPL+ONL
1	248623557	OR2T11	ref	Mask1.0.01	0.000155149	22559	ADD	0.523278	0.353112	2.19604	0.85897	OPL+ONL
7	100826820	SLC12A9	ref	Mask1.0.01	0.0202358	22559	ADD	-0.0463259	0.0312622	2.19589	0.858928	INL
17	54951902	COX11	ref	Mask1.0.01	0.000155149	22559	ADD	-0.493576	0.333106	2.19555	0.858832	CSI
15	73319859	HCN4	ref	Mask1.0.01	0.00828937	22559	ADD	0.0723874	0.0488546	2.1954	0.858792	ISOS+PS
3	36993350	MLH1	ref	Mask1.0.01	0.0100847	22559	ADD	-0.0618753	0.04176	2.1954	0.858791	CSI
16	29820394	MVP	ref	Mask1.0.01	0.000310297	22559	ADD	-0.369763	0.249559	2.19534	0.858773	OPL+ONL
1	153967534	CREB3L4	ref	Mask1.0.01	0.000199477	22559	ADD	0.454377	0.306669	2.1953	0.858762	IPL
16	69337996	NIP7	ref	Mask1.0.01	0.000354626	22559	ADD	-0.354846	0.239497	2.19523	0.858742	RPE
3	9808086	TTLL3	ref	Mask1.0.01	0.000221641	22559	ADD	-0.439815	0.296853	2.19511	0.858709	ISOS+PS
3	31657912	OSBPL10	ref	Mask1.0.01	0.000288133	22559	ADD	-0.385614	0.260282	2.19492	0.858654	ISOS+PS
11	62771357	TAF6L	ref	Mask1.0.01	0.000199477	22559	ADD	0.45423	0.306599	2.19488	0.858646	IPL
5	177379235	SLC34A1	ref	Mask1.0.01	0.00715901	22559	ADD	-0.0768628	0.0518816	2.19485	0.858637	GCL
3	164978898	SI	ref	Mask1.0.01	0.0250233	22559	ADD	-0.04334	0.0292543	2.19482	0.858627	RPE
10	35605341	GJD4	ref	Mask1.0.01	0.0232058	22559	ADD	-0.0411543	0.0277792	2.19479	0.858618	CSI
8	35235475	UNC5D	ref	Mask1.0.01	0.00181746	22559	ADD	0.155123	0.104712	2.19462	0.858571	RPE
12	109477402	UBE3B	ref	Mask1.0.01	0.000687087	22559	ADD	0.25012	0.168838	2.19462	0.85857	ISOS+PS
9	18858906	SAXO1	ref	Mask1.0.01	0.000288133	22559	ADD	0.394591	0.266398	2.19398	0.85839	GCC
16	1088226	C1QTNF8	ref	Mask1.0.01	0.000687087	22559	ADD	0.255553	0.172533	2.19389	0.858367	GCC
10	16590611	RSU1	ref	Mask1.0.01	0.000221641	22559	ADD	-0.437783	0.295576	2.19371	0.858314	OPL+ONL
11	68039025	TCIRG1	ref	Mask1.0.01	0.012966	22559	ADD	0.059337	0.0400631	2.19363	0.858292	RNFL
11	67627938	NUDT8	ref	Mask1.0.01	0.0011747	22559	ADD	0.188533	0.127296	2.19354	0.858265	GCL
1	158999968	IFI16	ref	Mask1.0.01	0.000221641	22559	ADD	0.435452	0.294014	2.19353	0.858263	INL
9	127397138	SLC2A8	ref	Mask1.0.01	0.00363491	22559	ADD	0.106871	0.0721598	2.19346	0.858245	IPL
3	58505136	ACOX2	ref	Mask1.0.01	0.00110821	22559	ADD	0.200778	0.135568	2.19341	0.858229	RNFL
3	149129638	HPS3	ref	Mask1.0.01	0.000554103	22559	ADD	-0.261204	0.176371	2.19335	0.858213	CSI
12	98645290	APAF1	ref	Mask1.0.01	0.0011747	22559	ADD	-0.191262	0.129147	2.19325	0.858185	ISOS+PS
20	31605283	ID1	ref	Mask1.0.01	0.00195044	22559	ADD	0.151547	0.10233	2.19323	0.85818	RNFL
7	99705036	CYP3A7	ref	Mask1.0.01	0.000775744	22559	ADD	0.234896	0.158615	2.19312	0.85815	ISOS+PS
5	177403204	GRK6	ref	Mask1.0.01	0.000265969	22559	ADD	0.39584	0.267294	2.1931	0.858143	GCL
19	6583183	CD70	ref	Mask1.0.01	0.0008644	22559	ADD	-0.209131	0.141222	2.19299	0.858112	CSI
12	8822621	A2ML1	ref	Mask1.0.01	0.00128552	22559	ADD	0.171738	0.115971	2.19297	0.858106	CSI
1	229516582	ABCB10	ref	Mask1.0.01	0.0011747	22559	ADD	0.18933	0.127853	2.1929	0.858087	INL
19	53066606	ZNF160	ref	Mask1.0.01	0.000132985	22559	ADD	0.561806	0.379386	2.19285	0.858073	INL
2	60940222	PUS10	ref	Mask1.0.01	0.0011747	22559	ADD	0.189477	0.127954	2.19282	0.858064	INL
12	131949942	EP400	ref	Mask1.0.01	0.0150716	22559	ADD	0.0540041	0.0364695	2.19277	0.85805	OPL+ONL
6	145864245	SHPRH	ref	Mask1.0.01	0.00239372	22559	ADD	-0.125886	0.0850159	2.19259	0.857998	CSI
1	21509397	ALPL	ref	Mask1.0.01	0.00416685	22559	ADD	-0.100797	0.0680723	2.19256	0.85799	INL
5	139795808	PSD2	ref	Mask1.0.01	0.00168447	22559	ADD	0.157473	0.106348	2.19255	0.857988	GCL
2	27771717	MRPL33	ref	Mask1.0.01	0.000664923	22559	ADD	-0.25998	0.17558	2.19245	0.85796	GCC
1	68474152	DEPDC1	ref	Mask1.0.01	0.000354626	22559	ADD	-0.347369	0.234599	2.19245	0.85796	ISOS+PS
1	22652762	C1QB	ref	Mask1.0.01	0.00128552	22559	ADD	0.179046	0.12092	2.19244	0.857957	IPL
2	84423528	SUCLG1	ref	Mask1.0.01	0.00465446	22559	ADD	-0.095562	0.0645405	2.19233	0.857926	INL
6	42155406	GUCA1A	ref	Mask1.0.01	0.000288133	22559	ADD	-0.382108	0.258068	2.19232	0.857923	INL
4	75940950	SDAD1	ref	Mask1.0.01	0.00146283	22559	ADD	-0.160893	0.108664	2.1923	0.857917	CSI
7	141551278	AGK	ref	Mask1.0.01	0.000332462	22559	ADD	0.367258	0.248085	2.1915	0.85769	GCC
5	141121818	PCDHB4	ref	Mask1.0.01	0.00115253	22559	ADD	-0.191847	0.129595	2.19146	0.857681	OPL+ONL
19	39436156	SUPT5H	ref	Mask1.0.01	0.000243805	22559	ADD	0.393356	0.265724	2.19134	0.857646	CSI
9	6532467	GLDC	ref	Mask1.0.01	0.0239151	22559	ADD	-0.0429934	0.0290455	2.19102	0.857557	OPL+ONL
6	37353979	RNF8	ref	Mask1.0.01	0.000243805	22559	ADD	0.428749	0.289659	2.19095	0.857538	GCC
12	12473282	DUSP16	ref	Mask1.0.01	0.000110821	22559	ADD	-0.609044	0.411477	2.19082	0.8575	IPL
18	57544377	FECH	ref	Mask1.0.01	0.00631677	22559	ADD	0.0816466	0.0551625	2.19073	0.857473	GCL
1	147242654	CHD1L	ref	Mask1.0.01	0.00452148	22559	ADD	-0.0997483	0.0673927	2.19071	0.85747	RNFL
3	66998307	KBTBD8	ref	Mask1.0.01	0.000132985	22559	ADD	-0.566971	0.383066	2.19066	0.857455	ISOS+PS
4	80183879	PRDM8	ref	Mask1.0.01	0.000664923	22559	ADD	-0.250423	0.16921	2.19026	0.857342	GCL
14	95181940	CLMN	ref	Mask1.0.01	0.00873266	22559	ADD	0.0721178	0.0487305	2.1902	0.857324	RNFL
2	127418427	PROC	ref	Mask1.0.01	0.00186178	22559	ADD	-0.142584	0.09635	2.18997	0.857259	CSI
1	28236109	ATP5IF1	ref	Mask1.0.01	0.000310297	22559	ADD	-0.369532	0.24971	2.18994	0.857251	OPL+ONL
19	58228594	ZNF544	ref	Mask1.0.01	0.000398954	22559	ADD	0.3075	0.207803	2.1897	0.857185	CSI
16	83968244	NECAB2	ref	Mask1.0.01	0.000354626	22559	ADD	-0.346689	0.234292	2.18961	0.857157	ISOS+PS
15	75355207	MAN2C1	ref	Mask1.0.01	0.00740281	22559	ADD	0.0783747	0.0529656	2.1896	0.857155	GCC
19	3976056	EEF2	ref	Mask1.0.01	0.00037679	22559	ADD	-0.33027	0.223201	2.1895	0.857126	IPL
10	75094432	DUSP13	ref	Mask1.0.01	0.00319163	22559	ADD	0.11489	0.077645	2.18948	0.857122	INL
2	48686774	LHCGR	ref	Mask1.0.01	0.00221641	22559	ADD	0.142221	0.0961183	2.18935	0.857087	RNFL
4	106315544	AIMP1	ref	Mask1.0.01	0.000531938	22559	ADD	-0.266412	0.180054	2.18928	0.857066	CSI
7	75986831	TMEM120A	ref	Mask1.0.01	0.000155149	22559	ADD	-0.537066	0.362993	2.18906	0.857005	GCC
11	1157953	MUC5AC	ref	Mask1.0.01	0.00075358	22559	ADD	-0.237909	0.160805	2.18889	0.856955	ISOS+PS
5	151276358	SLC36A3	ref	Mask1.0.01	0.000221641	22559	ADD	0.448335	0.303035	2.18887	0.85695	RNFL
12	7689784	GDF3	ref	Mask1.0.01	0.00394521	22559	ADD	0.106268	0.071832	2.18863	0.856883	GCC
13	42040036	DGKH	ref	Mask1.0.01	0.00618378	22559	ADD	0.0828548	0.0560071	2.18851	0.856849	OPL+ONL
9	18858906	SAXO1	ref	Mask1.0.01	0.000288133	22559	ADD	0.377711	0.255321	2.18849	0.856842	IPL
7	88759700	ZNF804B	ref	Mask1.0.01	0.000177313	22559	ADD	-0.485952	0.328496	2.1884	0.856819	INL
9	97633668	NCBP1	ref	Mask1.0.01	0.000155149	22559	ADD	-0.523677	0.354002	2.18834	0.856801	ISOS+PS
19	51124906	SIGLEC9	ref	Mask1.0.01	0.000576267	22559	ADD	-0.270975	0.183181	2.18825	0.856777	OPL+ONL
19	47113274	SAE1	ref	Mask1.0.01	0.000177313	22559	ADD	0.460905	0.311582	2.18815	0.856747	CSI
11	67056847	RHOD	ref	Mask1.0.01	0.000687087	22559	ADD	0.234324	0.158412	2.18804	0.856716	CSI
1	108134043	SLC25A24	ref	Mask1.0.01	0.000886564	22559	ADD	0.224276	0.151629	2.18776	0.856637	RNFL
1	150982249	ANXA9	ref	Mask1.0.01	0.000199477	22559	ADD	-0.472734	0.319618	2.18762	0.856597	RPE
14	37197913	MIPOL1	ref	Mask1.0.01	0.000288133	22559	ADD	-0.37842	0.255858	2.18751	0.856566	IPL
8	30831544	TEX15	ref	Mask1.0.01	0.000997385	22559	ADD	0.194666	0.131624	2.1873	0.856508	CSI
8	76681239	ZFHX4	ref	Mask1.0.01	0.000664923	22559	ADD	0.250062	0.169082	2.18726	0.856497	GCL
9	137077517	UAP1L1	ref	Mask1.0.01	0.00037679	22559	ADD	-0.333365	0.225409	2.18725	0.856493	INL
2	97655939	ACTR1B	ref	Mask1.0.01	0.00241589	22559	ADD	-0.135999	0.0919592	2.18717	0.856469	RPE
11	32829927	PRRG4	ref	Mask1.0.01	0.000886564	22559	ADD	-0.206345	0.139534	2.1869	0.856393	CSI
8	28345590	ZNF395	ref	Mask1.0.01	0.000310297	22559	ADD	-0.367365	0.248421	2.18684	0.856379	INL
10	80271820	MAT1A	ref	Mask1.0.01	0.00115253	22559	ADD	-0.196937	0.133175	2.18679	0.856362	RNFL
1	43300982	TIE1	ref	Mask1.0.01	0.00150716	22559	ADD	-0.166905	0.112867	2.18677	0.856358	INL
2	130592165	CFC1	ref	Mask1.0.01	0.000265969	22559	ADD	0.398724	0.269648	2.18651	0.856283	OPL+ONL
7	44565804	DDX56	ref	Mask1.0.01	0.00106388	22559	ADD	-0.188296	0.127352	2.18611	0.856171	CSI
19	34593329	SCGB2B2	ref	Mask1.0.01	0.000265981	22558	ADD	-0.396615	0.268247	2.18609	0.856165	INL
12	6976185	LPCAT3	ref	Mask1.0.01	0.000221641	22559	ADD	-0.412481	0.27898	2.18606	0.856158	CSI
3	124965710	HEG1	ref	Mask1.0.01	0.00226074	22559	ADD	0.137723	0.0931516	2.18591	0.856116	ISOS+PS
4	56505209	ARL9	ref	Mask1.0.01	0.000243805	22559	ADD	-0.414485	0.280346	2.18589	0.856109	INL
1	63593411	PGM1	ref	Mask1.0.01	0.00144067	22559	ADD	0.170706	0.115461	2.18586	0.856102	INL
1	113905213	DCLRE1B	ref	Mask1.0.01	0.000310297	22559	ADD	0.370741	0.250763	2.18582	0.856089	ISOS+PS
3	32951644	CCR4	ref	Mask1.0.01	0.000132985	22559	ADD	0.532105	0.359908	2.18581	0.856086	CSI
8	119833976	DSCC1	ref	Mask1.0.01	0.000110821	22559	ADD	0.619712	0.419175	2.18569	0.856054	ISOS+PS
8	38400215	FGFR1	ref	Mask1.0.01	0.0022829	22559	ADD	0.140181	0.0948193	2.18568	0.85605	GCC
11	56093277	OR8I2	ref	Mask1.0.01	0.000310297	22559	ADD	0.378734	0.256182	2.18561	0.856031	RPE
16	28846600	SH2B1	ref	Mask1.0.01	0.000132985	22559	ADD	0.579578	0.392043	2.18553	0.856007	GCC
18	45983536	PSTPIP2	ref	Mask1.0.01	0.000221641	22559	ADD	0.447863	0.302962	2.18531	0.855947	RNFL
3	52495338	STAB1	ref	Mask1.0.01	0.0137417	22559	ADD	0.0578071	0.0391044	2.1853	0.855944	GCC
7	30911853	AQP1	ref	Mask1.0.01	0.00591782	22559	ADD	0.0853754	0.0577543	2.18523	0.855924	ISOS+PS
19	51491227	SIGLEC12	ref	Mask1.0.01	0.000421118	22559	ADD	0.299078	0.202325	2.18509	0.855883	CSI
5	36596588	SLC1A3	ref	Mask1.0.01	0.00037679	22559	ADD	0.331937	0.224563	2.18492	0.855835	GCL
4	25648011	SLC34A2	ref	Mask1.0.01	0.00157365	22559	ADD	-0.154851	0.104761	2.18489	0.855826	CSI
16	55566684	CAPNS2	ref	Mask1.0.01	0.00354626	22559	ADD	-0.112335	0.0759986	2.18483	0.855811	RNFL
19	49047638	CGB8	ref	Mask1.0.01	0.000155149	22559	ADD	0.513981	0.347728	2.18482	0.855807	IPL
12	98726457	ANKS1B	ref	Mask1.0.01	0.000177313	22559	ADD	-0.490774	0.332034	2.18473	0.855784	ISOS+PS
11	65945445	TSGA10IP	ref	Mask1.0.01	0.00372357	22559	ADD	0.109631	0.074172	2.18468	0.855769	RNFL
2	66433452	MEIS1	ref	Mask1.0.01	0.000709251	22559	ADD	-0.250484	0.169468	2.18467	0.855765	RPE
17	66212033	APOH	ref	Mask1.0.01	0.000421118	22559	ADD	-0.298996	0.202292	2.18462	0.855751	CSI
6	52186375	IL17A	ref	Mask1.0.01	0.000243805	22559	ADD	0.416081	0.281509	2.1846	0.855745	OPL+ONL
2	48686774	LHCGR	ref	Mask1.0.01	0.00221641	22559	ADD	0.137167	0.092808	2.18437	0.855681	GCL
3	107377439	CCDC54	ref	Mask1.0.01	0.000221641	22559	ADD	0.436719	0.295491	2.18432	0.855666	OPL+ONL
1	246540561	TFB2M	ref	Mask1.0.01	0.000243805	22559	ADD	-0.427153	0.289026	2.1842	0.855633	RNFL
6	4049434	FAM217A	ref	Mask1.0.01	0.000110821	22559	ADD	-0.63342	0.428614	2.18399	0.855575	RPE
8	39106990	ADAM32	ref	Mask1.0.01	0.00139634	22559	ADD	0.174182	0.117863	2.18398	0.85557	OPL+ONL
11	62624826	GANAB	ref	Mask1.0.01	0.0103285	22559	ADD	0.0609856	0.0412679	2.18389	0.855546	CSI
11	47617315	MTCH2	ref	Mask1.0.01	0.000132985	22559	ADD	0.560746	0.379452	2.18383	0.855529	INL
16	88677688	SNAI3	ref	Mask1.0.01	0.000132985	22559	ADD	0.57781	0.391012	2.18368	0.855485	RPE
20	32983773	SUN5	ref	Mask1.0.01	0.000177313	22559	ADD	0.460482	0.311618	2.18364	0.855475	CSI
13	100603625	TMTC4	ref	Mask1.0.01	0.00168447	22559	ADD	0.14961	0.101246	2.18354	0.855447	CSI
17	9021510	NTN1	ref	Mask1.0.01	0.000265969	22559	ADD	0.395272	0.267499	2.18348	0.855429	GCL
4	165873237	TLL1	ref	Mask1.0.01	0.00175096	22559	ADD	0.159512	0.10795	2.18346	0.855425	RPE
7	15611212	MEOX2	ref	Mask1.0.01	0.00115253	22559	ADD	-0.196541	0.133009	2.18346	0.855424	RNFL
20	59019429	TUBB1	ref	Mask1.0.01	0.00884348	22559	ADD	-0.065605	0.044399	2.18336	0.855397	CSI
1	32465057	AL033529.1	ref	Mask1.0.01	0.000310297	22559	ADD	0.369043	0.249762	2.18323	0.85536	OPL+ONL
5	141958328	RNF14	ref	Mask1.0.01	0.000642759	22559	ADD	0.254107	0.172002	2.18256	0.855169	GCL
8	104489231	LRP12	ref	Mask1.0.01	0.00629461	22559	ADD	-0.0845186	0.0572106	2.18249	0.855151	RPE
8	27490781	EPHX2	ref	Mask1.0.01	0.00037679	22559	ADD	-0.334779	0.226613	2.18246	0.855142	OPL+ONL
10	274190	DIP2C	ref	Mask1.0.01	0.000421118	22559	ADD	-0.313767	0.212393	2.1824	0.855126	GCL
12	56470944	GLS2	ref	Mask1.0.01	0.00037679	22559	ADD	-0.331734	0.224558	2.18233	0.855106	GCL
1	176857302	ASTN1	ref	Mask1.0.01	0.000842236	22559	ADD	0.224976	0.152291	2.18233	0.855104	ISOS+PS
1	161749758	DUSP12	ref	Mask1.0.01	0.00048761	22559	ADD	-0.302092	0.204494	2.18231	0.855099	RNFL
20	36541497	MYL9	ref	Mask1.0.01	0.000265969	22559	ADD	0.399639	0.270543	2.18204	0.855025	ISOS+PS
19	2071036	MOB3A	ref	Mask1.0.01	0.00075358	22559	ADD	-0.234639	0.158846	2.18196	0.855001	GCL
17	63695888	LIMD2	ref	Mask1.0.01	0.000398954	22559	ADD	-0.333691	0.225909	2.18184	0.854966	RPE
8	10723768	SOX7	ref	Mask1.0.01	0.00257104	22559	ADD	-0.127765	0.0864991	2.18173	0.854936	INL
4	87975650	SPP1	ref	Mask1.0.01	0.00183962	22559	ADD	-0.152104	0.102977	2.18172	0.854932	ISOS+PS
8	28600469	EXTL3	ref	Mask1.0.01	0.00534155	22559	ADD	-0.0879879	0.0595696	2.18171	0.854929	IPL
15	43197227	EPB42	ref	Mask1.0.01	0.000576267	22559	ADD	-0.271502	0.183815	2.18165	0.854913	ISOS+PS
2	233636454	UGT1A10	ref	Mask1.0.01	0.00124119	22559	ADD	-0.18303	0.123918	2.1816	0.854899	GCL
6	137143820	IL22RA2	ref	Mask1.0.01	0.000598431	22559	ADD	0.250648	0.169702	2.1815	0.854871	CSI
3	121835183	EAF2	ref	Mask1.0.01	0.000354626	22559	ADD	0.354597	0.240083	2.18147	0.854862	GCC
14	24052009	CARMIL3	ref	Mask1.0.01	0.000177313	22559	ADD	-0.500647	0.338969	2.18144	0.854854	RNFL
12	122471599	ZCCHC8	ref	Mask1.0.01	0.000177313	22559	ADD	-0.490382	0.332029	2.18131	0.854818	ISOS+PS
12	49188736	TUBA1C	ref	Mask1.0.01	0.000687087	22559	ADD	-0.24686	0.167145	2.18129	0.854813	INL
2	38066973	CYP1B1	ref	Mask1.0.01	0.00609513	22559	ADD	0.0859409	0.0581893	2.18129	0.854811	RNFL
2	200889327	NIF3L1	ref	Mask1.0.01	0.000332462	22559	ADD	0.365425	0.247429	2.18121	0.854789	RPE
17	41459513	KRT32	ref	Mask1.0.01	0.00897646	22559	ADD	-0.0681806	0.0461655	2.18116	0.854775	IPL
4	176213673	ASB5	ref	Mask1.0.01	0.00108604	22559	ADD	0.202357	0.13702	2.18104	0.854743	RPE
9	98069275	TRIM14	ref	Mask1.0.01	0.000199477	22559	ADD	0.456189	0.308905	2.18093	0.854709	GCL
3	71771655	PROK2	ref	Mask1.0.01	0.000443282	22559	ADD	-0.316383	0.214239	2.18088	0.854696	RNFL
7	101239458	FIS1	ref	Mask1.0.01	0.000177313	22559	ADD	0.485148	0.328518	2.18087	0.854694	INL
6	134960378	HBS1L	ref	Mask1.0.01	0.000265969	22559	ADD	-0.392566	0.265828	2.18084	0.854684	IPL
17	28553383	PIGS	ref	Mask1.0.01	0.00037679	22559	ADD	0.343245	0.232441	2.18065	0.854631	RPE
2	218034960	RUFY4	ref	Mask1.0.01	0.000509774	22559	ADD	0.286579	0.194076	2.18046	0.854577	INL
17	46833201	WNT9B	ref	Mask1.0.01	0.00217208	22559	ADD	-0.138523	0.0938114	2.18039	0.854558	GCL
10	66926036	LRRTM3	ref	Mask1.0.01	0.000265969	22559	ADD	-0.398337	0.269767	2.18033	0.854542	OPL+ONL
15	38488103	RASGRP1	ref	Mask1.0.01	0.0014185	22559	ADD	0.171159	0.115916	2.18029	0.85453	GCL
5	43192071	NIM1K	ref	Mask1.0.01	0.000110821	22559	ADD	0.607488	0.411424	2.1802	0.854504	IPL
3	125446650	SNX4	ref	Mask1.0.01	0.000132985	22559	ADD	-0.558318	0.378148	2.17991	0.854423	GCL
12	52249300	KRT86	ref	Mask1.0.01	0.00374573	22559	ADD	-0.10918	0.0739497	2.1798	0.85439	RNFL
20	32109714	TM9SF4	ref	Mask1.0.01	0.00037679	22559	ADD	-0.332668	0.225323	2.17977	0.854382	INL
17	1464186	MYO1C	ref	Mask1.0.01	0.0255109	22559	ADD	0.0426082	0.0288597	2.17972	0.85437	RPE
10	112424428	ZDHHC6	ref	Mask1.0.01	0.000243805	22559	ADD	-0.41744	0.282785	2.17909	0.854191	ISOS+PS
2	96836611	ANKRD39	ref	Mask1.0.01	0.000155149	22559	ADD	0.519182	0.351708	2.17909	0.85419	INL
12	68746125	SLC35E3	ref	Mask1.0.01	0.000155149	22559	ADD	0.518921	0.351542	2.17896	0.854154	INL
3	143265222	SLC9A9	ref	Mask1.0.01	0.000221641	22559	ADD	-0.43812	0.296811	2.17884	0.854121	ISOS+PS
1	162395268	SH2D1B	ref	Mask1.0.01	0.000531938	22559	ADD	-0.288862	0.195698	2.17875	0.854097	RNFL
6	43054029	MRPL2	ref	Mask1.0.01	0.00119686	22559	ADD	-0.18772	0.127184	2.17849	0.854023	OPL+ONL
17	27456470	KSR1	ref	Mask1.0.01	0.00226074	22559	ADD	0.140392	0.0951181	2.17849	0.854021	RNFL
1	211326615	TRAF5	ref	Mask1.0.01	0.000554103	22559	ADD	-0.283561	0.192122	2.17841	0.854	GCC
11	7689437	OVCH2	ref	Mask1.0.01	0.000842236	22559	ADD	-0.229499	0.155503	2.17811	0.853916	RNFL
20	45888625	NEURL2	ref	Mask1.0.01	0.000310297	22559	ADD	-0.347689	0.235587	2.17811	0.853913	CSI
17	36428618	TBC1D3F	ref	Mask1.0.01	0.000177313	22559	ADD	-0.501501	0.339812	2.17804	0.853896	GCC
17	76074781	GALR2	ref	Mask1.0.01	0.00820072	22559	ADD	0.074137	0.0502365	2.17787	0.853847	RNFL
17	36210924	CCL4L2	ref	Mask1.0.01	0.000110821	22559	ADD	0.632477	0.428588	2.17776	0.853816	RPE
14	73949926	COQ6	ref	Mask1.0.01	0.00048761	22559	ADD	0.27741	0.187983	2.17773	0.853807	CSI
16	15643267	NDE1	ref	Mask1.0.01	0.000243805	22559	ADD	-0.411865	0.279107	2.17756	0.853758	GCL
18	50967991	ELAC1	ref	Mask1.0.01	0.000354626	22559	ADD	0.341588	0.231484	2.17752	0.853748	GCL
19	48748011	FUT1	ref	Mask1.0.01	0.0022829	22559	ADD	-0.134093	0.0908745	2.17735	0.853699	IPL
2	233712992	UGT1A5	ref	Mask1.0.01	0.000421118	22559	ADD	-0.324777	0.220116	2.17704	0.853614	RNFL
10	99702558	CUTC	ref	Mask1.0.01	0.000398954	22559	ADD	-0.324965	0.220264	2.17665	0.853503	OPL+ONL
17	29071122	MYO18A	ref	Mask1.0.01	0.019859	22559	ADD	0.0465811	0.0315736	2.17657	0.853479	GCL
2	181673088	NEUROD1	ref	Mask1.0.01	0.000797908	22559	ADD	0.227838	0.154441	2.17633	0.853413	GCL
17	40287879	CDC6	ref	Mask1.0.01	0.000199477	22559	ADD	0.455645	0.308864	2.17631	0.853405	GCL
10	71319259	SLC29A3	ref	Mask1.0.01	0.00270402	22559	ADD	0.128468	0.0870837	2.1763	0.853405	RNFL
3	39052013	WDR48	ref	Mask1.0.01	0.00523073	22559	ADD	0.0905694	0.061394	2.17626	0.853392	ISOS+PS
2	215996329	PECR	ref	Mask1.0.01	0.000199477	22559	ADD	-0.433474	0.293848	2.17612	0.853352	CSI
16	4354542	CORO7	ref	Mask1.0.01	0.00485394	22559	ADD	0.0933938	0.063312	2.17602	0.853326	ISOS+PS
16	66878589	PDP2	ref	Mask1.0.01	0.000177313	22559	ADD	-0.500933	0.339591	2.17594	0.853303	GCC
12	21536107	GYS2	ref	Mask1.0.01	0.00438849	22559	ADD	0.0979116	0.066376	2.17594	0.853301	INL
4	35948221	ARAP2	ref	Mask1.0.01	0.00101955	22559	ADD	0.201602	0.136673	2.17582	0.853267	GCL
7	128954180	TNPO3	ref	Mask1.0.01	0.000177313	22559	ADD	0.489015	0.331527	2.17574	0.853246	ISOS+PS
16	84476355	MEAK7	ref	Mask1.0.01	0.000576267	22559	ADD	-0.26787	0.181603	2.1757	0.853235	GCL
3	44578223	ZNF660	ref	Mask1.0.01	0.000243805	22559	ADD	-0.413646	0.280433	2.17569	0.853232	INL
17	75626845	RECQL5	ref	Mask1.0.01	0.00556319	22559	ADD	0.0896238	0.060762	2.17561	0.85321	GCC
9	121567057	DAB2IP	ref	Mask1.0.01	0.000930892	22559	ADD	0.200735	0.136097	2.17543	0.853157	CSI
6	44342650	SPATS1	ref	Mask1.0.01	0.000110821	22559	ADD	0.615938	0.417605	2.17541	0.853153	OPL+ONL
22	41688877	C22orf46	ref	Mask1.0.01	0.000132985	22559	ADD	-0.557201	0.377793	2.17529	0.853117	GCL
4	121131408	TNIP3	ref	Mask1.0.01	0.000177313	22559	ADD	-0.500836	0.339597	2.17502	0.853044	GCC
6	131135467	AKAP7	ref	Mask1.0.01	0.000177313	22559	ADD	-0.499716	0.338837	2.17502	0.853042	RNFL
19	49114324	LIN7B	ref	Mask1.0.01	0.000177313	22559	ADD	0.484472	0.328503	2.17501	0.853038	INL
1	156806243	SH2D2A	ref	Mask1.0.01	0.000265969	22559	ADD	-0.394058	0.267201	2.17493	0.853018	GCL
19	17249171	USHBP1	ref	Mask1.0.01	0.000531938	22559	ADD	0.288533	0.195652	2.17482	0.852986	RPE
11	124115404	VWA5A	ref	Mask1.0.01	0.00135201	22559	ADD	-0.176434	0.119643	2.17465	0.852939	OPL+ONL
10	63521401	REEP3	ref	Mask1.0.01	0.00037679	22559	ADD	-0.329001	0.223103	2.17461	0.852926	IPL
19	2819868	ZNF554	ref	Mask1.0.01	0.000132985	22559	ADD	-0.563956	0.382447	2.17444	0.85288	ISOS+PS
6	37353979	RNF8	ref	Mask1.0.01	0.000243805	22559	ADD	0.409326	0.277596	2.17427	0.85283	IPL
12	53423855	AMHR2	ref	Mask1.0.01	0.00139634	22559	ADD	0.171179	0.116093	2.17414	0.852795	IPL
10	48684876	WDFY4	ref	Mask1.0.01	0.00132985	22559	ADD	0.178736	0.121221	2.17402	0.852759	ISOS+PS
8	144314584	DGAT1	ref	Mask1.0.01	0.0008644	22559	ADD	-0.208376	0.141327	2.17393	0.852736	CSI
7	127580628	GCC1	ref	Mask1.0.01	0.000265969	22559	ADD	-0.391607	0.265601	2.1739	0.852728	IPL
1	108746674	STXBP3	ref	Mask1.0.01	0.000332462	22559	ADD	-0.365016	0.247568	2.17388	0.852722	RNFL
7	155474206	CNPY1	ref	Mask1.0.01	0.000221641	22559	ADD	-0.446728	0.302998	2.17374	0.852681	RPE
1	156308968	CCT3	ref	Mask1.0.01	0.000642759	22559	ADD	-0.254626	0.172708	2.17361	0.852644	INL
2	178525989	TTN	ref	Mask1.0.01	0.0776409	22559	ADD	-0.0249258	0.0169068	2.17357	0.852634	IPL
17	32492522	MYO1D	ref	Mask1.0.01	0.0037679	22559	ADD	0.105152	0.0713248	2.17348	0.852607	GCL
7	10973336	PHF14	ref	Mask1.0.01	0.000199477	22559	ADD	0.433345	0.293955	2.17323	0.852537	CSI
9	37759234	EXOSC3	ref	Mask1.0.01	0.00161798	22559	ADD	0.161813	0.10977	2.17298	0.852465	ISOS+PS
9	98288109	GABBR2	ref	Mask1.0.01	0.000443282	22559	ADD	-0.308754	0.209462	2.17278	0.85241	ISOS+PS
20	51003656	KCNG1	ref	Mask1.0.01	0.000842236	22559	ADD	0.21103	0.143165	2.17277	0.852406	CSI
10	87751512	ATAD1	ref	Mask1.0.01	0.00257104	22559	ADD	0.126989	0.0861528	2.17267	0.85238	GCL
2	3658200	ALLC	ref	Mask1.0.01	0.00773527	22559	ADD	0.0745731	0.050593	2.17262	0.852365	ISOS+PS
6	30653119	DHX16	ref	Mask1.0.01	0.000354626	22559	ADD	0.339363	0.230239	2.17255	0.852345	IPL
20	45469753	WFDC2	ref	Mask1.0.01	0.000177313	22559	ADD	-0.459398	0.311678	2.17253	0.852341	CSI
17	28950513	PIPOX	ref	Mask1.0.01	0.000709251	22559	ADD	0.243585	0.165263	2.17245	0.852316	OPL+ONL
6	44278734	TCTE1	ref	Mask1.0.01	0.00124119	22559	ADD	0.182658	0.123928	2.17238	0.852298	GCL
20	44475874	TTPAL	ref	Mask1.0.01	0.00048761	22559	ADD	-0.294515	0.19983	2.17217	0.852239	ISOS+PS
16	1444934	CLCN7	ref	Mask1.0.01	0.0025932	22559	ADD	0.120388	0.0816876	2.17196	0.852179	CSI
9	92412380	OMD	ref	Mask1.0.01	0.000132985	22559	ADD	-0.530257	0.359814	2.17179	0.852131	CSI
1	173477330	PRDX6	ref	Mask1.0.01	0.000332462	22559	ADD	0.365415	0.247964	2.17167	0.852097	GCC
10	66926036	LRRTM3	ref	Mask1.0.01	0.000265969	22559	ADD	-0.39897	0.270735	2.17165	0.852092	ISOS+PS
3	185476496	TMEM41A	ref	Mask1.0.01	0.000288133	22559	ADD	0.381859	0.259126	2.17163	0.852085	OPL+ONL
1	44405194	RNF220	ref	Mask1.0.01	0.00137417	22559	ADD	-0.174185	0.118204	2.17148	0.852043	INL
3	126103562	ALDH1L1	ref	Mask1.0.01	0.0120129	22559	ADD	0.0593492	0.0402752	2.17147	0.852041	GCL
10	88819896	ANKRD22	ref	Mask1.0.01	0.000243805	22559	ADD	0.41515	0.281743	2.17121	0.851967	OPL+ONL
18	47206169	SKOR2	ref	Mask1.0.01	0.00248238	22559	ADD	0.133718	0.09075	2.17112	0.851942	RPE
8	100572889	SNX31	ref	Mask1.0.01	0.000310297	22559	ADD	-0.364598	0.247447	2.17103	0.851915	GCL
12	15911302	DERA	ref	Mask1.0.01	0.000886564	22559	ADD	-0.216836	0.147172	2.17076	0.85184	INL
17	50543058	SPATA20	ref	Mask1.0.01	0.00135201	22559	ADD	-0.166461	0.112981	2.17075	0.851837	CSI
7	40126027	MPLKIP	ref	Mask1.0.01	0.000221641	22559	ADD	-0.446455	0.303025	2.17069	0.851819	RNFL
20	58985686	CTSZ	ref	Mask1.0.01	0.000975221	22559	ADD	0.213376	0.144828	2.17064	0.851806	GCC
7	66114604	CRCP	ref	Mask1.0.01	0.000177313	22559	ADD	-0.500342	0.339612	2.17054	0.851778	GCC
11	5225464	HBB	ref	Mask1.0.01	0.00037679	22559	ADD	-0.333602	0.226439	2.17048	0.85176	OPL+ONL
17	3440019	SPATA22	ref	Mask1.0.01	0.00037679	22559	ADD	-0.333917	0.226655	2.17045	0.851751	OPL+ONL
15	51447711	DMXL2	ref	Mask1.0.01	0.000243805	22559	ADD	-0.391751	0.265921	2.17027	0.851702	CSI
2	195737703	DNAH7	ref	Mask1.0.01	0.0209007	22559	ADD	-0.0450147	0.0305566	2.1702	0.851681	IPL
16	53433977	RBL2	ref	Mask1.0.01	0.00492043	22559	ADD	-0.0951702	0.0646059	2.16999	0.851623	RNFL
6	33391823	KIFC1	ref	Mask1.0.01	0.000642759	22559	ADD	0.241271	0.163788	2.16994	0.851607	CSI
9	93576584	PHF2	ref	Mask1.0.01	0.00048761	22559	ADD	0.301013	0.204346	2.16989	0.851593	RPE
6	166409364	RPS6KA2	ref	Mask1.0.01	0.000554103	22559	ADD	-0.283141	0.192228	2.16955	0.851498	GCC
16	30472658	ITGAL	ref	Mask1.0.01	0.000709251	22559	ADD	-0.249493	0.169391	2.16939	0.851453	RPE
1	159951492	SLAMF9	ref	Mask1.0.01	0.000155149	22559	ADD	0.522281	0.354607	2.16927	0.85142	ISOS+PS
3	9649433	MTMR14	ref	Mask1.0.01	0.00285917	22559	ADD	-0.124546	0.0845624	2.16923	0.851408	RNFL
1	22001657	CELA3A	ref	Mask1.0.01	0.00270402	22559	ADD	0.126057	0.0855886	2.16922	0.851405	RNFL
1	177923956	SEC16B	ref	Mask1.0.01	0.000687087	22559	ADD	0.253744	0.172291	2.16904	0.851355	RPE
6	83512534	PRSS35	ref	Mask1.0.01	0.000354626	22559	ADD	-0.353759	0.240201	2.16903	0.851351	GCC
1	173824653	DARS2	ref	Mask1.0.01	0.000997385	22559	ADD	-0.20424	0.13868	2.16898	0.851337	INL
14	91869411	FBLN5	ref	Mask1.0.01	0.00474312	22559	ADD	0.0969404	0.0658232	2.16896	0.851332	RNFL
17	42609641	TUBG1	ref	Mask1.0.01	0.00181746	22559	ADD	-0.156186	0.106053	2.1689	0.851315	RNFL
10	103396626	PDCD11	ref	Mask1.0.01	0.000598431	22559	ADD	-0.249919	0.169707	2.16869	0.851255	CSI
3	138652698	PIK3CB	ref	Mask1.0.01	0.000421118	22559	ADD	-0.324454	0.220324	2.16861	0.851232	GCC
22	37180166	C1QTNF6	ref	Mask1.0.01	0.000775744	22559	ADD	-0.23056	0.156566	2.16856	0.851219	GCL
1	2528745	HES5	ref	Mask1.0.01	0.00075358	22559	ADD	0.236114	0.160338	2.16856	0.851217	OPL+ONL
20	62388632	CABLES2	ref	Mask1.0.01	0.000155149	22559	ADD	0.515164	0.349843	2.16843	0.85118	GCL
21	10521553	TPTE	ref	Mask1.0.01	0.0060508	22559	ADD	-0.0859028	0.0583369	2.16834	0.851157	RPE
7	75533298	HIP1	ref	Mask1.0.01	0.000332462	22559	ADD	0.352036	0.239076	2.1682	0.851117	GCL
5	75674124	POC5	ref	Mask1.0.01	0.000177313	22559	ADD	-0.487917	0.331358	2.16819	0.851113	ISOS+PS
10	98247690	LOXL4	ref	Mask1.0.01	0.00119686	22559	ADD	0.184474	0.125283	2.16816	0.851105	IPL
8	22987417	RHOBTB2	ref	Mask1.0.01	0.000265969	22559	ADD	0.39102	0.265564	2.16801	0.851062	IPL
22	50185913	TRABD	ref	Mask1.0.01	0.000199477	22559	ADD	-0.470244	0.319374	2.16794	0.851043	RPE
1	31259568	SNRNP40	ref	Mask1.0.01	0.000531938	22559	ADD	0.280933	0.1908	2.16793	0.851041	OPL+ONL
5	150660882	MYOZ3	ref	Mask1.0.01	0.00155149	22559	ADD	0.16925	0.114955	2.16769	0.850972	GCC
20	38472816	RALGAPB	ref	Mask1.0.01	0.011747	22559	ADD	0.059867	0.0406658	2.16729	0.850859	GCL
17	28897781	DHRS13	ref	Mask1.0.01	0.000997385	22559	ADD	0.205922	0.139878	2.16724	0.850846	ISOS+PS
17	11977439	ZNF18	ref	Mask1.0.01	0.000132985	22559	ADD	0.559002	0.379743	2.16694	0.85076	INL
1	923923	SAMD11	ref	Mask1.0.01	0.000288133	22559	ADD	0.392048	0.26633	2.1669	0.850749	GCC
1	207454230	CR2	ref	Mask1.0.01	0.0048761	22559	ADD	0.0922933	0.0626992	2.16678	0.850717	GCL
3	46694528	TMIE	ref	Mask1.0.01	0.00230507	22559	ADD	-0.135766	0.0922329	2.16675	0.850706	ISOS+PS
15	78759206	ADAMTS7	ref	Mask1.0.01	0.00199477	22559	ADD	-0.148941	0.101186	2.16663	0.850674	RPE
10	132036336	JAKMIP3	ref	Mask1.0.01	0.00075358	22559	ADD	-0.236009	0.160338	2.16662	0.850671	OPL+ONL
1	11273198	UBIAD1	ref	Mask1.0.01	0.000664923	22559	ADD	-0.248894	0.169098	2.16648	0.85063	GCL
16	16149565	ABCC6	ref	Mask1.0.01	0.0157587	22559	ADD	0.0535628	0.0363904	2.16647	0.850627	RPE
14	52775193	GNPNAT1	ref	Mask1.0.01	0.000110821	22559	ADD	-0.63083	0.4286	2.16631	0.850582	RNFL
3	141487027	RASA2	ref	Mask1.0.01	0.000820072	22559	ADD	-0.227201	0.154366	2.16628	0.850575	ISOS+PS
9	99216425	ALG2	ref	Mask1.0.01	0.00206126	22559	ADD	0.140756	0.0956352	2.16618	0.850547	IPL
1	161983192	OLFML2B	ref	Mask1.0.01	0.00230507	22559	ADD	0.138728	0.0942602	2.16608	0.850517	RPE
17	75827225	UNC13D	ref	Mask1.0.01	0.0109047	22559	ADD	-0.0622616	0.0423047	2.16603	0.850503	OPL+ONL
15	65578753	INTS14	ref	Mask1.0.01	0.000155149	22559	ADD	-0.515455	0.350235	2.16603	0.850502	GCL
6	10393186	TFAP2A	ref	Mask1.0.01	0.00101955	22559	ADD	-0.208186	0.141458	2.16594	0.850478	RPE
4	109688622	CASP6	ref	Mask1.0.01	0.000332462	22559	ADD	0.365073	0.248064	2.16586	0.850456	GCC
1	13115488	HNRNPCL2	ref	Mask1.0.01	0.000997385	22559	ADD	-0.210872	0.143288	2.16581	0.850441	GCC
18	2571557	NDC80	ref	Mask1.0.01	0.000155149	22559	ADD	0.532928	0.362134	2.1657	0.85041	RPE
1	225919877	PYCR2	ref	Mask1.0.01	0.000443282	22559	ADD	-0.316111	0.214805	2.16567	0.850401	GCC
15	40872214	RHOV	ref	Mask1.0.01	0.000221641	22559	ADD	-0.445866	0.302976	2.16566	0.8504	RNFL
12	120446444	GATC	ref	Mask1.0.01	0.000155149	22559	ADD	-0.532772	0.362033	2.16564	0.850394	RNFL
3	122739999	HSPBAP1	ref	Mask1.0.01	0.000132985	22559	ADD	0.575738	0.391239	2.16554	0.850365	RPE
20	1561385	SIRPB1	ref	Mask1.0.01	0.000132985	22559	ADD	0.575378	0.391025	2.1652	0.850269	RPE
2	70935900	ATP6V1B1	ref	Mask1.0.01	0.00609513	22559	ADD	-0.0834061	0.056685	2.165	0.850214	ISOS+PS
8	86047109	PSKH2	ref	Mask1.0.01	0.000731415	22559	ADD	0.238162	0.161868	2.16483	0.850163	INL
3	48856926	SLC25A20	ref	Mask1.0.01	0.00108604	22559	ADD	0.195614	0.132959	2.16455	0.850086	INL
19	52527652	ZNF808	ref	Mask1.0.01	0.000155149	22559	ADD	0.511587	0.347733	2.16445	0.850057	IPL
4	122152331	KIAA1109	ref	Mask1.0.01	0.000820072	22559	ADD	0.213349	0.145019	2.16437	0.850035	CSI
12	5043879	KCNA5	ref	Mask1.0.01	0.00797908	22559	ADD	0.0748733	0.0508935	2.16436	0.850032	RPE
1	145891208	ITGA10	ref	Mask1.0.01	0.00121903	22559	ADD	0.186313	0.126643	2.16432	0.850021	ISOS+PS
20	23045633	THBD	ref	Mask1.0.01	0.00037679	22559	ADD	-0.342561	0.232855	2.16424	0.849998	GCC
19	12699194	TNPO2	ref	Mask1.0.01	0.000110821	22559	ADD	0.611061	0.415369	2.16422	0.849993	INL
20	63272785	ARFGAP1	ref	Mask1.0.01	0.00265969	22559	ADD	0.124603	0.084699	2.16421	0.849989	GCL
5	132190147	P4HA2	ref	Mask1.0.01	0.00075358	22559	ADD	0.242	0.164502	2.16415	0.849971	RNFL
4	106315544	AIMP1	ref	Mask1.0.01	0.000531938	22559	ADD	-0.280455	0.190644	2.16412	0.849965	OPL+ONL
14	89794669	EFCAB11	ref	Mask1.0.01	0.000155149	22559	ADD	-0.5325	0.361978	2.16409	0.849955	RPE
4	87473335	SPARCL1	ref	Mask1.0.01	0.000265969	22559	ADD	0.390782	0.265649	2.16399	0.849926	IPL
22	40857077	XPNPEP3	ref	Mask1.0.01	0.00418902	22559	ADD	-0.102947	0.0699826	2.16394	0.849913	RPE
9	96235306	HSD17B3	ref	Mask1.0.01	0.00164014	22559	ADD	-0.164089	0.111547	2.16391	0.849906	RPE
8	104489231	LRP12	ref	Mask1.0.01	0.00629461	22559	ADD	-0.0808068	0.0549339	2.16379	0.849872	IPL
9	77019655	FOXB2	ref	Mask1.0.01	0.0022829	22559	ADD	0.133702	0.0908934	2.16377	0.849865	IPL
17	28506243	FOXN1	ref	Mask1.0.01	0.00372357	22559	ADD	0.105536	0.0717522	2.16338	0.849756	GCL
6	93240020	EPHA7	ref	Mask1.0.01	0.00263753	22559	ADD	-0.119147	0.081006	2.16336	0.84975	CSI
2	70777310	FIGLA	ref	Mask1.0.01	0.00321379	22559	ADD	-0.117777	0.0800769	2.16323	0.849712	GCC
20	21303331	XRN2	ref	Mask1.0.01	0.000243805	22559	ADD	0.390875	0.265763	2.16316	0.849692	CSI
6	159800249	PNLDC1	ref	Mask1.0.01	0.000443282	22559	ADD	0.316053	0.21489	2.16315	0.84969	GCC
4	76158737	SCARB2	ref	Mask1.0.01	0.000797908	22559	ADD	-0.229744	0.156211	2.16306	0.849665	ISOS+PS
2	241106099	PASK	ref	Mask1.0.01	0.00494259	22559	ADD	0.0950963	0.0646607	2.16295	0.849634	GCC
9	137077517	UAP1L1	ref	Mask1.0.01	0.00037679	22559	ADD	-0.33065	0.224825	2.16295	0.849634	GCL
1	183620846	ARPC5	ref	Mask1.0.01	0.000132985	22559	ADD	-0.558058	0.379457	2.16288	0.849615	INL
10	46888	TUBB8	ref	Mask1.0.01	0.00263753	22559	ADD	-0.125109	0.0850703	2.16282	0.849596	GCL
5	149960758	SLC26A2	ref	Mask1.0.01	0.00423334	22559	ADD	0.10188	0.0692832	2.16234	0.849461	RPE
19	43967862	ZNF155	ref	Mask1.0.01	0.000265969	22559	ADD	0.40716	0.276899	2.16217	0.849412	RNFL
1	145738868	RNF115	ref	Mask1.0.01	0.000132985	22559	ADD	0.56074	0.381389	2.16166	0.849268	OPL+ONL
12	113298759	SLC8B1	ref	Mask1.0.01	0.000842236	22559	ADD	-0.22358	0.152077	2.16142	0.849202	OPL+ONL
12	52168996	KRT80	ref	Mask1.0.01	0.00308081	22559	ADD	-0.115784	0.0787551	2.16142	0.849201	GCL
2	215996329	PECR	ref	Mask1.0.01	0.000199477	22559	ADD	-0.469476	0.319335	2.16139	0.849192	RPE
3	14947584	NR2C2	ref	Mask1.0.01	0.000930892	22559	ADD	-0.208897	0.142096	2.16123	0.849146	IPL
7	32868172	KBTBD2	ref	Mask1.0.01	0.000310297	22559	ADD	0.3464	0.23563	2.16121	0.84914	CSI
4	99202638	ADH6	ref	Mask1.0.01	0.000421118	22559	ADD	0.323272	0.219902	2.16111	0.849114	RPE
11	62728069	TTC9C	ref	Mask1.0.01	0.000421118	22559	ADD	-0.323229	0.219873	2.16111	0.849112	RPE
11	72814406	ATG16L2	ref	Mask1.0.01	0.00104171	22559	ADD	-0.189188	0.128702	2.16081	0.84903	CSI
9	127706988	CFAP157	ref	Mask1.0.01	0.000288133	22559	ADD	-0.375324	0.255338	2.16063	0.848978	IPL
19	54850443	KIR3DL2	ref	Mask1.0.01	0.00048761	22559	ADD	0.3005	0.204438	2.16055	0.848956	RNFL
3	32685145	CNOT10	ref	Mask1.0.01	0.00075358	22559	ADD	-0.235669	0.16034	2.16034	0.848895	OPL+ONL
9	87724051	CTSL	ref	Mask1.0.01	0.000132985	22559	ADD	-0.52884	0.359806	2.16028	0.84888	CSI
8	22106874	NUDT18	ref	Mask1.0.01	0.000398954	22559	ADD	0.331916	0.225841	2.15999	0.848796	RPE
12	94897055	NDUFA12	ref	Mask1.0.01	0.000110825	22558	ADD	0.608479	0.414031	2.15986	0.84876	GCL
2	96274338	SNRNP200	ref	Mask1.0.01	0.00130768	22559	ADD	-0.178857	0.121703	2.15977	0.848735	OPL+ONL
16	89912119	MC1R	ref	Mask1.0.01	0.00817855	22559	ADD	-0.0705425	0.0480038	2.15949	0.848655	IPL
7	103297435	PMPCB	ref	Mask1.0.01	0.000265969	22559	ADD	0.406483	0.27661	2.15948	0.848653	RNFL
11	113904677	HTR3B	ref	Mask1.0.01	0.000930892	22559	ADD	0.208704	0.142023	2.15947	0.84865	IPL
12	77021248	E2F7	ref	Mask1.0.01	0.000531938	22559	ADD	0.277738	0.189008	2.15929	0.848599	GCL
2	17816460	MSGN1	ref	Mask1.0.01	0.000132985	22559	ADD	0.558127	0.379828	2.15919	0.848572	INL
20	58689131	NPEPL1	ref	Mask1.0.01	0.000221641	22559	ADD	-0.445196	0.302977	2.15915	0.84856	RNFL
20	49503874	PTGIS	ref	Mask1.0.01	0.00075358	22559	ADD	-0.222243	0.15125	2.15905	0.848532	CSI
19	38403135	FAM98C	ref	Mask1.0.01	0.00048761	22559	ADD	0.290108	0.197438	2.15902	0.848524	GCL
11	60378485	MS4A7	ref	Mask1.0.01	0.000975221	22559	ADD	-0.206937	0.140836	2.15899	0.848513	OPL+ONL
2	201387858	STRADB	ref	Mask1.0.01	0.000155149	22559	ADD	0.533669	0.363211	2.15887	0.84848	GCC
6	33279108	WDR46	ref	Mask1.0.01	0.00037679	22559	ADD	-0.328117	0.223316	2.15882	0.848465	IPL
17	36591879	DHRS11	ref	Mask1.0.01	0.000531938	22559	ADD	0.277963	0.189193	2.15856	0.848394	GCL
19	35855861	KIRREL2	ref	Mask1.0.01	0.00352409	22559	ADD	-0.112292	0.0764328	2.15841	0.848351	GCC
2	181536672	CERKL	ref	Mask1.0.01	0.000775744	22559	ADD	0.231209	0.157376	2.15839	0.848345	INL
16	8674596	ABAT	ref	Mask1.0.01	0.000576267	22559	ADD	-0.267765	0.182263	2.1583	0.848318	INL
9	95442980	PTCH1	ref	Mask1.0.01	0.00975221	22559	ADD	-0.0655242	0.0446027	2.15815	0.848277	GCL
7	33109557	BBS9	ref	Mask1.0.01	0.00223857	22559	ADD	0.129135	0.0879036	2.1581	0.848262	CSI
7	47275154	TNS3	ref	Mask1.0.01	0.0139412	22559	ADD	-0.0568106	0.0386753	2.1577	0.848151	RNFL
1	161749758	DUSP12	ref	Mask1.0.01	0.00048761	22559	ADD	-0.300464	0.204551	2.15766	0.848138	RPE
1	23428563	ASAP3	ref	Mask1.0.01	0.00037679	22559	ADD	-0.314152	0.213874	2.15755	0.848108	CSI
6	170575295	PDCD2	ref	Mask1.0.01	0.000110821	22559	ADD	-0.616171	0.419503	2.15741	0.848066	ISOS+PS
15	101812202	OR4F15	ref	Mask1.0.01	0.00558535	22559	ADD	-0.0887649	0.060434	2.15734	0.848049	RPE
1	223779893	TP53BP2	ref	Mask1.0.01	0.000310297	22559	ADD	-0.363361	0.247392	2.15727	0.848027	GCL
9	35099776	STOML2	ref	Mask1.0.01	0.00181746	22559	ADD	-0.155649	0.105974	2.15722	0.848013	RPE
2	200810594	BZW1	ref	Mask1.0.01	0.000110821	22559	ADD	-0.579046	0.394258	2.15708	0.847974	CSI
22	40769630	SLC25A17	ref	Mask1.0.01	0.000731415	22559	ADD	-0.244955	0.166785	2.15704	0.847963	RNFL
17	17681458	RAI1	ref	Mask1.0.01	0.000953056	22559	ADD	-0.208501	0.141969	2.15689	0.84792	INL
19	49877425	TBC1D17	ref	Mask1.0.01	0.00048761	22559	ADD	-0.276094	0.187995	2.15685	0.847908	CSI
20	2658395	IDH3B	ref	Mask1.0.01	0.000886564	22559	ADD	0.222633	0.151599	2.15667	0.847859	RNFL
22	39040604	APOBEC3F	ref	Mask1.0.01	0.000132985	22559	ADD	0.528435	0.359843	2.15654	0.84782	CSI
3	122421902	KPNA1	ref	Mask1.0.01	0.000421118	22559	ADD	0.323561	0.220341	2.15636	0.84777	GCC
2	24202864	ITSN2	ref	Mask1.0.01	0.00221641	22559	ADD	0.13741	0.0935779	2.15619	0.847723	OPL+ONL
2	210002565	RPE	ref	Mask1.0.01	0.00152932	22559	ADD	0.166037	0.113074	2.15615	0.847712	ISOS+PS
12	52468516	KRT6C	ref	Mask1.0.01	0.00250454	22559	ADD	-0.128763	0.0876906	2.15612	0.847704	INL
13	19823482	ZMYM5	ref	Mask1.0.01	0.00239372	22559	ADD	0.131452	0.0895243	2.15603	0.847677	ISOS+PS
22	29730956	ZMAT5	ref	Mask1.0.01	0.000243805	22559	ADD	0.409796	0.279088	2.15603	0.847676	GCL
8	10725399	PINX1	ref	Mask1.0.01	0.000687087	22559	ADD	0.252835	0.172196	2.15592	0.847645	RPE
8	10764961	PINX1	ref	Mask1.0.01	0.000687087	22559	ADD	0.252835	0.172196	2.15592	0.847645	RPE
16	4556490	C16orf96	ref	Mask1.0.01	0.000509774	22559	ADD	0.284554	0.193802	2.15582	0.847618	INL
16	46689643	ORC6	ref	Mask1.0.01	0.000709251	22559	ADD	-0.248801	0.169458	2.15566	0.847572	RNFL
15	43599563	STRC	ref	Mask1.0.01	0.0008644	22559	ADD	0.216497	0.147457	2.15562	0.84756	IPL
14	23356403	EFS	ref	Mask1.0.01	0.000354626	22559	ADD	0.339697	0.231379	2.15545	0.847514	GCL
11	64823052	CDC42BPG	ref	Mask1.0.01	0.00254887	22559	ADD	-0.120963	0.0823948	2.15528	0.847466	CSI
7	73440406	BAZ1B	ref	Mask1.0.01	0.000155149	22559	ADD	0.515697	0.351275	2.15524	0.847453	INL
3	72888046	GXYLT2	ref	Mask1.0.01	0.000221641	22559	ADD	-0.435661	0.29676	2.1552	0.847442	ISOS+PS
3	23889951	NKIRAS1	ref	Mask1.0.01	0.000155149	22559	ADD	-0.531612	0.362138	2.15497	0.847377	RPE
19	14477760	GIPC1	ref	Mask1.0.01	0.000820072	22559	ADD	-0.226236	0.154115	2.15493	0.847366	ISOS+PS
2	32165841	SLC30A6	ref	Mask1.0.01	0.000199477	22559	ADD	-0.456909	0.311256	2.15489	0.847354	OPL+ONL
10	35605341	GJD4	ref	Mask1.0.01	0.0232058	22559	ADD	0.0433872	0.0295564	2.15487	0.847351	ISOS+PS
10	71747556	VSIR	ref	Mask1.0.01	0.000110821	22559	ADD	-0.62881	0.428364	2.15483	0.847338	RPE
20	1561385	SIRPB1	ref	Mask1.0.01	0.000132985	22559	ADD	0.574112	0.391124	2.15458	0.847268	RNFL
14	102139503	WDR20	ref	Mask1.0.01	0.000310297	22559	ADD	0.3761	0.256233	2.15446	0.847233	RNFL
1	20664014	KIF17	ref	Mask1.0.01	0.00773527	22559	ADD	-0.075895	0.0517077	2.15435	0.847203	RPE
3	14112077	CHCHD4	ref	Mask1.0.01	0.000199477	22559	ADD	-0.450222	0.306741	2.15432	0.847193	IPL
7	44512535	NPC1L1	ref	Mask1.0.01	0.00953056	22559	ADD	-0.0684441	0.0466323	2.15426	0.847178	RPE
17	39921041	ORMDL3	ref	Mask1.0.01	0.000332462	22559	ADD	-0.352541	0.240195	2.15422	0.847164	INL
7	139777051	TBXAS1	ref	Mask1.0.01	0.00210559	22559	ADD	0.144914	0.0987341	2.15421	0.847163	GCC
2	74135400	BOLA3	ref	Mask1.0.01	0.000288133	22559	ADD	-0.358877	0.244516	2.15415	0.847146	CSI
3	38039205	DLEC1	ref	Mask1.0.01	0.000709251	22559	ADD	0.238886	0.162762	2.15414	0.847143	IPL
18	5392381	EPB41L3	ref	Mask1.0.01	0.0101068	22559	ADD	-0.0638453	0.0435004	2.15413	0.847141	IPL
1	242082986	PLD5	ref	Mask1.0.01	0.000132985	22559	ADD	-0.575423	0.392068	2.15403	0.847112	GCC
2	197804593	PLCL1	ref	Mask1.0.01	0.00075358	22559	ADD	0.242097	0.164957	2.15395	0.847089	GCC
11	67451301	GPR152	ref	Mask1.0.01	0.00525289	22559	ADD	-0.088133	0.0600515	2.15392	0.847081	IPL
2	74471986	CCDC142	ref	Mask1.0.01	0.000288133	22559	ADD	0.374863	0.255422	2.15391	0.847078	IPL
13	102845831	ERCC5	ref	Mask1.0.01	0.00113037	22559	ADD	0.197079	0.134285	2.1539	0.847075	RNFL
1	2321253	MORN1	ref	Mask1.0.01	0.000953056	22559	ADD	0.210203	0.143228	2.15388	0.847069	ISOS+PS
15	80152490	FAH	ref	Mask1.0.01	0.00248238	22559	ADD	-0.128769	0.0877486	2.15348	0.846955	GCL
16	23463542	GGA2	ref	Mask1.0.01	0.000243805	22559	ADD	0.411144	0.280177	2.15339	0.846932	INL
17	7686071	WRAP53	ref	Mask1.0.01	0.000509774	22559	ADD	-0.281793	0.192035	2.15329	0.846903	IPL
15	49621037	DTWD1	ref	Mask1.0.01	0.00168447	22559	ADD	-0.156726	0.106806	2.15325	0.846892	INL
5	60751791	ELOVL7	ref	Mask1.0.01	0.00119686	22559	ADD	0.186649	0.127198	2.15322	0.846884	OPL+ONL
9	121074753	CNTRL	ref	Mask1.0.01	0.000731415	22559	ADD	-0.237421	0.161814	2.1528	0.846765	INL
2	182140036	PDE1A	ref	Mask1.0.01	0.000531938	22559	ADD	-0.281032	0.191538	2.15278	0.846757	ISOS+PS
1	196819731	CFHR1	ref	Mask1.0.01	0.000421118	22559	ADD	0.309646	0.211044	2.15272	0.846741	IPL
1	9234774	H6PD	ref	Mask1.0.01	0.0153597	22559	ADD	-0.0531	0.0361936	2.15241	0.846655	ISOS+PS
14	103519667	CKB	ref	Mask1.0.01	0.000199477	22559	ADD	0.451159	0.307518	2.15237	0.846643	IPL
12	42238447	PPHLN1	ref	Mask1.0.01	0.000155149	22559	ADD	-0.53121	0.362109	2.15206	0.846556	RPE
19	18434388	ISYNA1	ref	Mask1.0.01	0.0022829	22559	ADD	-0.138936	0.0947084	2.15205	0.846551	RNFL
12	51351247	GALNT6	ref	Mask1.0.01	0.00148499	22559	ADD	0.171897	0.117181	2.15191	0.846514	RNFL
12	54033050	HOXC5	ref	Mask1.0.01	0.00113037	22559	ADD	0.197047	0.134332	2.15169	0.846451	RPE
16	53433977	RBL2	ref	Mask1.0.01	0.00492043	22559	ADD	-0.0918973	0.0626513	2.15152	0.846402	INL
13	79311824	RBM26	ref	Mask1.0.01	0.00164014	22559	ADD	0.163914	0.111752	2.15143	0.846376	GCC
1	155308748	FDPS	ref	Mask1.0.01	0.000199477	22559	ADD	0.468736	0.319576	2.15133	0.84635	RPE
12	49539030	KCNH3	ref	Mask1.0.01	0.00802341	22559	ADD	-0.0721001	0.0491571	2.1513	0.846339	INL
3	40477113	ZNF619	ref	Mask1.0.01	0.000155149	22559	ADD	0.532393	0.362985	2.15124	0.846322	GCC
6	73461578	MTO1	ref	Mask1.0.01	0.00168447	22559	ADD	-0.156812	0.106915	2.15119	0.846309	INL
1	113813811	PTPN22	ref	Mask1.0.01	0.000930892	22559	ADD	-0.211594	0.144267	2.15115	0.846298	OPL+ONL
16	23641466	DCTN5	ref	Mask1.0.01	0.000110821	22559	ADD	-0.57791	0.394026	2.15115	0.846297	CSI
13	66302834	PCDH9	ref	Mask1.0.01	0.000132985	22559	ADD	-0.573577	0.391084	2.15101	0.846258	RNFL
1	168225938	SFT2D2	ref	Mask1.0.01	0.0025932	22559	ADD	0.12751	0.086941	2.151	0.846254	ISOS+PS
22	38982347	APOBEC3B	ref	Mask1.0.01	0.000243805	22559	ADD	0.423672	0.288886	2.15084	0.846209	RPE
1	150996086	MINDY1	ref	Mask1.0.01	0.00121903	22559	ADD	0.189785	0.129413	2.15064	0.846154	RPE
7	118184144	LSM8	ref	Mask1.0.01	0.000155149	22559	ADD	0.513227	0.349971	2.15057	0.846134	GCL
8	94249253	GEM	ref	Mask1.0.01	0.00115253	22559	ADD	-0.179569	0.122449	2.15056	0.84613	CSI
10	69180234	SUPV3L1	ref	Mask1.0.01	0.000110821	22559	ADD	-0.628214	0.428384	2.15055	0.846126	RPE
19	37506939	ZNF793	ref	Mask1.0.01	0.000265969	22559	ADD	-0.395182	0.269492	2.15033	0.846064	OPL+ONL
6	150865679	MTHFD1L	ref	Mask1.0.01	0.00119686	22559	ADD	-0.184993	0.126155	2.15032	0.846062	GCL
7	90154456	STEAP1	ref	Mask1.0.01	0.000421118	22559	ADD	-0.309587	0.211144	2.14986	0.845934	IPL
15	51751597	TMOD2	ref	Mask1.0.01	0.000642759	22559	ADD	-0.253239	0.172715	2.14981	0.845919	INL
9	122264603	MRRF	ref	Mask1.0.01	0.000908728	22559	ADD	-0.201951	0.137757	2.14916	0.845735	CSI
3	172505508	TNFSF10	ref	Mask1.0.01	0.000443282	22559	ADD	0.304832	0.207937	2.14911	0.845719	INL
12	132196372	GALNT9	ref	Mask1.0.01	0.00148499	22559	ADD	0.172167	0.117445	2.14899	0.845686	GCC
1	59296638	FGGY	ref	Mask1.0.01	0.00842236	22559	ADD	0.0724834	0.0494472	2.14879	0.845631	RNFL
6	31765590	VWA7	ref	Mask1.0.01	0.00152932	22559	ADD	-0.164986	0.112553	2.14874	0.845614	OPL+ONL
17	3565444	TRPV1	ref	Mask1.0.01	0.0034576	22559	ADD	-0.108425	0.0739731	2.14839	0.845517	IPL
2	3594832	COLEC11	ref	Mask1.0.01	0.0008644	22559	ADD	0.21753	0.148411	2.14836	0.845508	GCL
17	30769388	CRLF3	ref	Mask1.0.01	0.000132985	22559	ADD	-0.560917	0.382706	2.14816	0.845452	ISOS+PS
17	28950513	PIPOX	ref	Mask1.0.01	0.000709251	22559	ADD	-0.248556	0.169588	2.14811	0.845439	RNFL
4	56467617	SRP72	ref	Mask1.0.01	0.000576267	22559	ADD	0.275441	0.187943	2.14785	0.845364	RPE
2	42442017	KCNG3	ref	Mask1.0.01	0.000598431	22559	ADD	0.263447	0.179765	2.14771	0.845325	OPL+ONL
3	137998735	CLDN18	ref	Mask1.0.01	0.000908728	22559	ADD	-0.201945	0.1378	2.14768	0.845316	CSI
10	70771239	TBATA	ref	Mask1.0.01	0.000132985	22559	ADD	0.573902	0.391611	2.14766	0.845311	RNFL
12	120302316	SIRT4	ref	Mask1.0.01	0.000243805	22559	ADD	0.424275	0.289511	2.14765	0.845308	GCC
3	46712117	PRSS50	ref	Mask1.0.01	0.00037679	22559	ADD	-0.332149	0.226651	2.14759	0.845292	OPL+ONL
4	88090150	ABCG2	ref	Mask1.0.01	0.00321379	22559	ADD	0.113076	0.0771617	2.1475	0.845266	GCL
21	44455510	LRRC3	ref	Mask1.0.01	0.00037679	22559	ADD	-0.327041	0.223176	2.14738	0.845232	IPL
10	1049538	WDR37	ref	Mask1.0.01	0.000775744	22559	ADD	0.229405	0.156551	2.14729	0.845205	GCL
5	56099680	ANKRD55	ref	Mask1.0.01	0.00130768	22559	ADD	0.183435	0.125184	2.14716	0.84517	GCC
22	31325804	PATZ1	ref	Mask1.0.01	0.000110821	22559	ADD	-0.602627	0.411294	2.14681	0.845068	IPL
11	6765626	OR2AG2	ref	Mask1.0.01	0.000110821	22559	ADD	-0.627849	0.428522	2.14666	0.845028	RNFL
3	134485721	CEP63	ref	Mask1.0.01	0.000576267	22559	ADD	-0.275394	0.187969	2.14652	0.844987	RPE
7	150368790	ZNF775	ref	Mask1.0.01	0.000465446	22559	ADD	-0.299965	0.204741	2.1465	0.844982	ISOS+PS
14	70722526	MAP3K9	ref	Mask1.0.01	0.00226074	22559	ADD	-0.135121	0.0922279	2.14645	0.844969	INL
17	42609641	TUBG1	ref	Mask1.0.01	0.00181746	22559	ADD	-0.155343	0.106032	2.14639	0.844951	RPE
1	25800176	SELENON	ref	Mask1.0.01	0.00252671	22559	ADD	0.131856	0.0900022	2.14631	0.844928	RPE
2	97713576	ZAP70	ref	Mask1.0.01	0.00135201	22559	ADD	-0.179909	0.122803	2.1463	0.844925	RPE
5	78997564	DMGDH	ref	Mask1.0.01	0.00374573	22559	ADD	0.104059	0.0710287	2.14629	0.844923	IPL
17	69244311	ABCA5	ref	Mask1.0.01	0.0069152	22559	ADD	-0.080031	0.0546282	2.14626	0.844914	RNFL
17	65528563	AXIN2	ref	Mask1.0.01	0.000554103	22559	ADD	-0.273792	0.186889	2.14621	0.844901	OPL+ONL
3	141778148	GRK7	ref	Mask1.0.01	0.000288133	22559	ADD	-0.381291	0.260282	2.14598	0.844836	ISOS+PS
5	140827958	PCDHA6	ref	Mask1.0.01	0.00048761	22559	ADD	-0.299405	0.204387	2.14592	0.844818	RNFL
7	55887277	AC092647.5	ref	Mask1.0.01	0.000155149	22559	ADD	0.488031	0.333153	2.14589	0.844809	CSI
1	2635976	TTC34	ref	Mask1.0.01	0.000687087	22559	ADD	0.232107	0.158456	2.14566	0.844745	CSI
18	50795120	MRO	ref	Mask1.0.01	0.000709251	22559	ADD	0.241889	0.165137	2.14557	0.84472	OPL+ONL
8	17246931	VPS37A	ref	Mask1.0.01	0.000243805	22559	ADD	0.42315	0.288889	2.1455	0.844698	RPE
3	112086335	C3orf52	ref	Mask1.0.01	0.000266489	22515	ADD	0.389153	0.26568	2.14547	0.844691	IPL
4	186069155	TLR3	ref	Mask1.0.01	0.00239372	22559	ADD	-0.129964	0.0887294	2.1454	0.844671	IPL
11	6891490	OR2D2	ref	Mask1.0.01	0.000199477	22559	ADD	-0.457605	0.312418	2.1454	0.844671	ISOS+PS
12	49018978	KMT2D	ref	Mask1.0.01	0.0103063	22559	ADD	-0.0658868	0.0449857	2.1451	0.844585	GCC
15	79432336	MINAR1	ref	Mask1.0.01	0.000110821	22559	ADD	-0.602585	0.411437	2.14501	0.844561	IPL
1	196819731	CFHR1	ref	Mask1.0.01	0.000421118	22559	ADD	0.322706	0.220345	2.14491	0.844532	GCC
5	38937920	RICTOR	ref	Mask1.0.01	0.000576267	22559	ADD	-0.264358	0.180505	2.1449	0.844529	IPL
16	66878589	PDP2	ref	Mask1.0.01	0.000177313	22559	ADD	-0.481211	0.328592	2.14466	0.844461	INL
5	74721206	GFM2	ref	Mask1.0.01	0.000975221	22559	ADD	-0.20327	0.138802	2.14464	0.844456	IPL
15	43123279	TMEM62	ref	Mask1.0.01	0.00037679	22559	ADD	0.340436	0.232474	2.14447	0.844408	RPE
16	2239402	ECI1	ref	Mask1.0.01	0.0108604	22559	ADD	0.0613682	0.041907	2.14444	0.8444	IPL
2	27444377	IFT172	ref	Mask1.0.01	0.00248238	22559	ADD	0.130071	0.0888242	2.14435	0.844374	ISOS+PS
2	68974573	GKN1	ref	Mask1.0.01	0.000310297	22559	ADD	-0.360407	0.246122	2.14431	0.844362	IPL
1	9003300	SLC2A7	ref	Mask1.0.01	0.0107718	22559	ADD	0.0588345	0.0401783	2.14428	0.844355	CSI
5	141412987	PCDHGA10	ref	Mask1.0.01	0.00656057	22559	ADD	-0.0790474	0.0539819	2.14427	0.844351	GCL
15	40218500	BUB1B-PAK6	ref	Mask1.0.01	0.00190611	22559	ADD	0.151976	0.103786	2.14425	0.844345	GCC
8	73008856	TERF1	ref	Mask1.0.01	0.000177313	22559	ADD	0.496072	0.338775	2.14421	0.844335	RNFL
20	45747944	WFDC3	ref	Mask1.0.01	0.000398954	22559	ADD	-0.330646	0.225805	2.14416	0.844321	RPE
5	76615482	F2RL2	ref	Mask1.0.01	0.000243805	22559	ADD	0.408744	0.279149	2.14403	0.844282	GCL
19	36003307	SYNE4	ref	Mask1.0.01	0.00155149	22559	ADD	-0.16802	0.114748	2.14402	0.844282	RNFL
5	32226994	MTMR12	ref	Mask1.0.01	0.00713684	22559	ADD	-0.0787557	0.0537859	2.14401	0.844277	RNFL
20	23362182	GZF1	ref	Mask1.0.01	0.000110821	22559	ADD	0.627197	0.428355	2.14388	0.844242	RPE
1	111200771	CHI3L2	ref	Mask1.0.01	0.000354626	22559	ADD	0.338929	0.231481	2.14381	0.84422	GCL
13	40555667	FOXO1	ref	Mask1.0.01	0.0014185	22559	ADD	0.170186	0.11624	2.14355	0.844148	INL
11	36575574	RAG2	ref	Mask1.0.01	0.00543021	22559	ADD	0.0903067	0.0616813	2.14355	0.844146	GCC
7	155474206	CNPY1	ref	Mask1.0.01	0.000221641	22559	ADD	0.432455	0.295382	2.14344	0.844117	OPL+ONL
18	34976928	MAPRE2	ref	Mask1.0.01	0.000155149	22559	ADD	0.487668	0.333097	2.14342	0.84411	CSI
7	138460259	TRIM24	ref	Mask1.0.01	0.000842236	22559	ADD	-0.221946	0.151599	2.14341	0.844108	OPL+ONL
5	1877413	IRX4	ref	Mask1.0.01	0.00104171	22559	ADD	-0.204842	0.139917	2.14336	0.844094	RNFL
5	132294394	SLC22A4	ref	Mask1.0.01	0.00217208	22559	ADD	0.142332	0.0972263	2.14306	0.844009	GCC
6	63521746	PTP4A1	ref	Mask1.0.01	0.000132985	22559	ADD	-0.560593	0.382955	2.14288	0.843959	ISOS+PS
2	201387858	STRADB	ref	Mask1.0.01	0.000155149	22559	ADD	0.509395	0.347985	2.14283	0.843944	IPL
4	69721167	SULT1B1	ref	Mask1.0.01	0.00101955	22559	ADD	0.200084	0.136687	2.14273	0.843917	GCL
20	38304150	BPI	ref	Mask1.0.01	0.000221641	22559	ADD	0.408122	0.27881	2.14272	0.843911	CSI
17	80991598	CHMP6	ref	Mask1.0.01	0.000310297	22559	ADD	-0.376076	0.256933	2.14245	0.843837	GCC
19	8520778	MYO1F	ref	Mask1.0.01	0.00882131	22559	ADD	-0.0707734	0.0483521	2.14244	0.843833	RNFL
4	55595229	NMU	ref	Mask1.0.01	0.000155149	22559	ADD	-0.516398	0.352805	2.1424	0.843821	OPL+ONL
3	48564073	COL7A1	ref	Mask1.0.01	0.0163349	22559	ADD	-0.0524875	0.035865	2.14176	0.84364	RNFL
1	151870866	THEM4	ref	Mask1.0.01	0.000132985	22559	ADD	-0.526974	0.360087	2.14172	0.843629	CSI
17	53822927	KIF2B	ref	Mask1.0.01	0.000930892	22559	ADD	-0.211061	0.144224	2.14161	0.843599	OPL+ONL
2	663877	TMEM18	ref	Mask1.0.01	0.000310297	22559	ADD	0.344767	0.235592	2.14156	0.843585	CSI
11	17719571	MYOD1	ref	Mask1.0.01	0.00190611	22559	ADD	-0.151452	0.103494	2.1415	0.843566	RPE
11	60172014	MS4A6A	ref	Mask1.0.01	0.00427767	22559	ADD	-0.101374	0.0692771	2.1413	0.843509	RNFL
2	240906330	CROCC2	ref	Mask1.0.01	0.000820072	22559	ADD	-0.222947	0.152365	2.14109	0.84345	GCL
17	7626234	SAT2	ref	Mask1.0.01	0.000177313	22559	ADD	0.495995	0.338982	2.14093	0.843404	RNFL
16	89873570	TCF25	ref	Mask1.0.01	0.00454364	22559	ADD	-0.0985565	0.0673578	2.14089	0.843395	GCC
3	45940933	CXCR6	ref	Mask1.0.01	0.000199477	22559	ADD	-0.457725	0.312837	2.14079	0.843365	ISOS+PS
20	58839718	GNAS	ref	Mask1.0.01	0.00135201	22559	ADD	-0.175756	0.120125	2.14068	0.843336	ISOS+PS
16	67723070	RANBP10	ref	Mask1.0.01	0.00048761	22559	ADD	-0.292269	0.199765	2.14056	0.8433	ISOS+PS
19	18196784	RAB3A	ref	Mask1.0.01	0.000155149	22559	ADD	0.508823	0.347782	2.14051	0.843287	IPL
1	156193932	SLC25A44	ref	Mask1.0.01	0.00243805	22559	ADD	-0.130633	0.0892908	2.1404	0.843255	OPL+ONL
10	124461823	LHPP	ref	Mask1.0.01	0.000265969	22559	ADD	0.405778	0.27736	2.14038	0.843251	GCC
4	979073	SLC26A1	ref	Mask1.0.01	0.0143402	22559	ADD	-0.0559125	0.0382198	2.14014	0.843181	RNFL
22	37560480	CDC42EP1	ref	Mask1.0.01	0.000576267	22559	ADD	-0.275469	0.188316	2.13978	0.843081	GCC
1	175315194	TNR	ref	Mask1.0.01	0.00223857	22559	ADD	-0.136392	0.0932412	2.13976	0.843074	OPL+ONL
9	130902438	FIBCD1	ref	Mask1.0.01	0.00673789	22559	ADD	0.0774834	0.0529703	2.13969	0.843056	IPL
5	134758771	DDX46	ref	Mask1.0.01	0.000576267	22559	ADD	-0.267965	0.183191	2.13967	0.843048	OPL+ONL
7	152025674	GALNT11	ref	Mask1.0.01	0.00933109	22559	ADD	0.0629836	0.0430585	2.13962	0.843035	CSI
7	98106862	LMTK2	ref	Mask1.0.01	0.00434416	22559	ADD	-0.100508	0.068714	2.13949	0.842998	RPE
22	37943050	C22orf23	ref	Mask1.0.01	0.000310297	22559	ADD	0.366242	0.250395	2.13938	0.842966	ISOS+PS
9	130664594	PRDM12	ref	Mask1.0.01	0.000110821	22559	ADD	-0.605994	0.414312	2.13935	0.842959	GCL
5	141397987	PCDHGB5	ref	Mask1.0.01	0.00048761	22559	ADD	-0.274901	0.187954	2.13918	0.842911	CSI
15	89760591	MESP2	ref	Mask1.0.01	0.000398954	22559	ADD	0.303952	0.207824	2.13904	0.84287	CSI
22	36800684	PVALB	ref	Mask1.0.01	0.000132985	22559	ADD	0.557313	0.38106	2.139	0.842861	OPL+ONL
14	90847861	RPS6KA5	ref	Mask1.0.01	0.00048761	22559	ADD	-0.29417	0.201145	2.13884	0.842815	OPL+ONL
4	99336497	ADH1C	ref	Mask1.0.01	0.0089543	22559	ADD	-0.0703646	0.0481135	2.13883	0.84281	GCC
4	42892713	GRXCR1	ref	Mask1.0.01	0.000132985	22559	ADD	0.559353	0.382475	2.13877	0.842795	ISOS+PS
6	2948159	SERPINB6	ref	Mask1.0.01	0.000443282	22559	ADD	-0.306836	0.209811	2.13872	0.84278	ISOS+PS
17	60443158	APPBP2	ref	Mask1.0.01	0.000177313	22559	ADD	-0.475989	0.325489	2.13856	0.842736	IPL
9	114060127	AMBP	ref	Mask1.0.01	0.000531938	22559	ADD	0.274812	0.187938	2.13817	0.842626	IPL
19	39202825	SYCN	ref	Mask1.0.01	0.000199477	22559	ADD	-0.448393	0.306683	2.13766	0.842479	IPL
5	180300698	GFPT2	ref	Mask1.0.01	0.00350193	22559	ADD	-0.111812	0.0764771	2.13755	0.842449	RPE
19	17455425	NXNL1	ref	Mask1.0.01	0.00820072	22559	ADD	0.0736117	0.0503499	2.13745	0.842419	GCC
5	176647387	TSPAN17	ref	Mask1.0.01	0.000398954	22559	ADD	0.319088	0.218264	2.13726	0.842367	GCL
1	151510510	CGN	ref	Mask1.0.01	0.0022829	22559	ADD	0.13485	0.0922438	2.13713	0.842329	OPL+ONL
16	1959538	NDUFB10	ref	Mask1.0.01	0.000465446	22559	ADD	-0.305627	0.209067	2.13704	0.842304	RPE
17	49968970	DLX4	ref	Mask1.0.01	0.0066049	22559	ADD	-0.0787575	0.0538765	2.1369	0.842265	INL
19	3539154	C19orf71	ref	Mask1.0.01	0.00882131	22559	ADD	-0.0645038	0.0441263	2.13686	0.842254	CSI
11	4545191	OR52M1	ref	Mask1.0.01	0.000177313	22559	ADD	-0.478379	0.32726	2.13677	0.842229	GCL
15	64387748	TRIP4	ref	Mask1.0.01	0.00135201	22559	ADD	-0.175581	0.120117	2.13672	0.842214	ISOS+PS
17	82389210	OGFOD3	ref	Mask1.0.01	0.00913161	22559	ADD	0.0693667	0.0474556	2.13662	0.842185	GCC
2	219069357	NHEJ1	ref	Mask1.0.01	0.00101955	22559	ADD	-0.206992	0.141615	2.13644	0.842135	RNFL
1	111200771	CHI3L2	ref	Mask1.0.01	0.000354626	22559	ADD	0.342972	0.234647	2.13642	0.84213	ISOS+PS
17	39173453	CACNB1	ref	Mask1.0.01	0.00265969	22559	ADD	-0.12542	0.0858073	2.1364	0.842122	ISOS+PS
11	102711796	MMP8	ref	Mask1.0.01	0.00254887	22559	ADD	-0.127539	0.0872577	2.13638	0.842118	OPL+ONL
16	20854925	DCUN1D3	ref	Mask1.0.01	0.00037679	22559	ADD	0.329452	0.225401	2.13636	0.842111	INL
7	80458635	GNAT3	ref	Mask1.0.01	0.00851102	22559	ADD	-0.0720727	0.0493101	2.13634	0.842107	RNFL
17	76000906	CDK3	ref	Mask1.0.01	0.000199477	22559	ADD	-0.467063	0.319551	2.13634	0.842107	RNFL
6	137143820	IL22RA2	ref	Mask1.0.01	0.000598431	22559	ADD	0.261837	0.179143	2.13629	0.842093	INL
17	42101404	DHX58	ref	Mask1.0.01	0.00121903	22559	ADD	0.189626	0.129746	2.13602	0.842016	GCC
20	63540810	SRMS	ref	Mask1.0.01	0.00438849	22559	ADD	0.0996006	0.0681493	2.136	0.84201	GCC
1	157573747	FCRL4	ref	Mask1.0.01	0.000265969	22559	ADD	-0.392232	0.268386	2.13583	0.841961	INL
9	136658856	EGFL7	ref	Mask1.0.01	0.00157365	22559	ADD	0.162663	0.111303	2.1358	0.841955	ISOS+PS
12	52948871	KRT18	ref	Mask1.0.01	0.00181746	22559	ADD	-0.155234	0.106222	2.13571	0.841927	GCC
11	125591712	STT3A	ref	Mask1.0.01	0.000642759	22559	ADD	-0.23941	0.163822	2.13569	0.841922	CSI
1	86346824	ODF2L	ref	Mask1.0.01	0.000288133	22559	ADD	0.380328	0.260256	2.13557	0.841889	ISOS+PS
11	8019244	TUB	ref	Mask1.0.01	0.00265969	22559	ADD	0.124851	0.0854347	2.13557	0.841887	OPL+ONL
14	52004803	NID2	ref	Mask1.0.01	0.00254887	22559	ADD	-0.126964	0.0868811	2.13554	0.84188	INL
17	58489529	MTMR4	ref	Mask1.0.01	0.00410036	22559	ADD	-0.101123	0.0691994	2.13547	0.841859	ISOS+PS
3	3126933	TRNT1	ref	Mask1.0.01	0.000930892	22559	ADD	0.211769	0.144917	2.13544	0.841851	ISOS+PS
20	37903111	VSTM2L	ref	Mask1.0.01	0.000155149	22559	ADD	0.51539	0.352694	2.13538	0.841835	OPL+ONL
7	116210506	TES	ref	Mask1.0.01	0.000820072	22559	ADD	-0.222541	0.152293	2.13529	0.84181	GCL
1	45694324	IPP	ref	Mask1.0.01	0.00212775	22559	ADD	0.138316	0.0946562	2.13523	0.841792	GCL
16	23520754	EARS2	ref	Mask1.0.01	0.000443282	22559	ADD	-0.300616	0.205728	2.1352	0.841782	IPL
3	58427630	PDHB	ref	Mask1.0.01	0.00106388	22559	ADD	-0.202267	0.138423	2.13517	0.841774	RPE
1	11664200	FBXO6	ref	Mask1.0.01	0.000155149	22559	ADD	-0.530262	0.362915	2.13487	0.841691	GCC
8	6808517	XKR5	ref	Mask1.0.01	0.000199477	22559	ADD	0.466841	0.31951	2.13486	0.841687	RNFL
19	48393668	GRIN2D	ref	Mask1.0.01	0.000177313	22559	ADD	0.482235	0.330046	2.13485	0.841685	OPL+ONL
4	52051304	SPATA18	ref	Mask1.0.01	0.00121903	22559	ADD	0.189017	0.129376	2.13448	0.841579	RNFL
5	34998101	AGXT2	ref	Mask1.0.01	0.00241589	22559	ADD	-0.130933	0.0896235	2.1343	0.841527	OPL+ONL
5	177403204	GRK6	ref	Mask1.0.01	0.000265969	22559	ADD	-0.392451	0.268634	2.13427	0.841519	INL
17	76038775	SRP68	ref	Mask1.0.01	0.000243805	22559	ADD	-0.388216	0.265744	2.13412	0.841479	CSI
12	76025447	PHLDA1	ref	Mask1.0.01	0.000132985	22559	ADD	0.571258	0.391046	2.13407	0.841464	RNFL
17	49495293	NGFR	ref	Mask1.0.01	0.00101955	22559	ADD	0.189988	0.130054	2.13405	0.841456	CSI
4	72280969	ADAMTS3	ref	Mask1.0.01	0.00164014	22559	ADD	-0.157518	0.107828	2.13401	0.841447	GCL
15	42273233	GANC	ref	Mask1.0.01	0.0143845	22559	ADD	-0.054336	0.037196	2.13395	0.841428	ISOS+PS
5	179641544	C5orf60	ref	Mask1.0.01	0.000797943	22558	ADD	0.214717	0.14699	2.13381	0.84139	CSI
4	185363872	LRP2BP	ref	Mask1.0.01	0.000288133	22559	ADD	0.388157	0.265737	2.13359	0.841328	RNFL
3	122325248	CSTA	ref	Mask1.0.01	0.000797908	22559	ADD	-0.214807	0.147061	2.13356	0.841318	CSI
6	36243203	PNPLA1	ref	Mask1.0.01	0.000531938	22559	ADD	-0.285866	0.195711	2.13352	0.841309	RNFL
2	85595725	RNF181	ref	Mask1.0.01	0.000243805	22559	ADD	-0.421926	0.288869	2.1334	0.841274	RPE
11	18278668	HPS5	ref	Mask1.0.01	0.00139634	22559	ADD	0.171286	0.11727	2.13339	0.84127	INL
17	82654973	RAB40B	ref	Mask1.0.01	0.000221641	22559	ADD	0.40714	0.278751	2.13332	0.841249	CSI
18	34976928	MAPRE2	ref	Mask1.0.01	0.000155149	22559	ADD	0.510963	0.349839	2.13326	0.841233	GCL
16	75528535	CHST5	ref	Mask1.0.01	0.00500909	22559	ADD	0.09149	0.0626411	2.13318	0.841211	ISOS+PS
2	101397359	RFX8	ref	Mask1.0.01	0.0008644	22559	ADD	0.224962	0.154035	2.13294	0.841144	GCC
12	121839527	HPD	ref	Mask1.0.01	0.0017288	22559	ADD	-0.153296	0.104966	2.13287	0.841123	GCL
9	12685439	TYRP1	ref	Mask1.0.01	0.0173102	22559	ADD	0.0468078	0.0320516	2.13274	0.841086	CSI
8	144509070	MFSD3	ref	Mask1.0.01	0.00223857	22559	ADD	0.135308	0.0926523	2.13274	0.841085	INL
7	32868172	KBTBD2	ref	Mask1.0.01	0.000310297	22559	ADD	-0.35911	0.245906	2.13263	0.841056	IPL
2	218274197	TMBIM1	ref	Mask1.0.01	0.00370141	22559	ADD	-0.105532	0.0722718	2.13223	0.840943	INL
3	190514051	IL1RAP	ref	Mask1.0.01	0.000155149	22559	ADD	-0.511148	0.350054	2.13217	0.840926	GCL
17	65635537	CEP112	ref	Mask1.0.01	0.000775744	22559	ADD	-0.217705	0.149101	2.13195	0.840862	CSI
19	51379909	LIM2	ref	Mask1.0.01	0.00148499	22559	ADD	0.171106	0.117189	2.13186	0.840836	RPE
4	24789912	SOD3	ref	Mask1.0.01	0.00201693	22559	ADD	-0.142586	0.0976576	2.13179	0.840816	INL
12	112418351	PTPN11	ref	Mask1.0.01	0.000531938	22559	ADD	-0.286275	0.196072	2.13175	0.840806	GCC
1	151169986	TMOD4	ref	Mask1.0.01	0.000953056	22559	ADD	0.196527	0.134606	2.13166	0.84078	CSI
15	75336020	COMMD4	ref	Mask1.0.01	0.000132985	22559	ADD	-0.571084	0.391153	2.13161	0.840765	RNFL
7	105876796	CDHR3	ref	Mask1.0.01	0.00121903	22559	ADD	-0.184029	0.12605	2.13151	0.840738	OPL+ONL
7	22419444	STEAP1B	ref	Mask1.0.01	0.0014185	22559	ADD	0.175043	0.119896	2.13147	0.840727	RNFL
19	2071036	MOB3A	ref	Mask1.0.01	0.00075358	22559	ADD	-0.230503	0.157885	2.13144	0.840719	IPL
17	4433940	SPNS3	ref	Mask1.0.01	0.0066714	22559	ADD	-0.0746671	0.0511447	2.13137	0.840697	CSI
10	124397303	OAT	ref	Mask1.0.01	0.00248238	22559	ADD	0.132476	0.0907445	2.13126	0.840667	RPE
14	72969451	ZFYVE1	ref	Mask1.0.01	0.000132985	22559	ADD	-0.571343	0.39138	2.13106	0.840612	RNFL
22	23786931	SMARCB1	ref	Mask1.0.01	0.000310297	22559	ADD	0.362493	0.248319	2.13098	0.840588	INL
6	154832697	TIAM2	ref	Mask1.0.01	0.00113037	22559	ADD	0.196582	0.134667	2.13092	0.84057	GCC
15	75195643	C15orf39	ref	Mask1.0.01	0.000199477	22559	ADD	0.428962	0.293859	2.13088	0.84056	CSI
16	180459	HBQ1	ref	Mask1.0.01	0.00201693	22559	ADD	0.145294	0.099537	2.13071	0.840511	RPE
8	91209494	SLC26A7	ref	Mask1.0.01	0.0120351	22559	ADD	-0.0607621	0.0416276	2.1306	0.840479	GCC
5	132257696	PDLIM4	ref	Mask1.0.01	0.000554103	22559	ADD	-0.268634	0.184041	2.13055	0.840467	IPL
2	26457203	OTOF	ref	Mask1.0.01	0.0135644	22559	ADD	-0.0558399	0.0382563	2.13052	0.840457	OPL+ONL
19	35717973	KMT2B	ref	Mask1.0.01	0.00325812	22559	ADD	-0.115793	0.0793313	2.13047	0.840444	RNFL
2	95402708	FAHD2A	ref	Mask1.0.01	0.00164014	22559	ADD	-0.158676	0.108712	2.13045	0.840438	OPL+ONL
19	7763210	CLEC4M	ref	Mask1.0.01	0.00720397	22557	ADD	-0.0761455	0.0521688	2.13043	0.840431	ISOS+PS
16	84009667	SLC38A8	ref	Mask1.0.01	0.000155149	22559	ADD	-0.514976	0.352841	2.13018	0.840361	OPL+ONL
4	98995659	METAP1	ref	Mask1.0.01	0.000243805	22559	ADD	0.422661	0.289591	2.13017	0.840358	GCC
15	78593052	CHRNA3	ref	Mask1.0.01	0.00206126	22559	ADD	-0.145676	0.0998115	2.13016	0.840356	GCC
5	121961975	SRFBP1	ref	Mask1.0.01	0.000288133	22559	ADD	-0.376728	0.258126	2.13006	0.840326	INL
11	47437764	RAPSN	ref	Mask1.0.01	0.00361275	22559	ADD	-0.107092	0.0733803	2.12987	0.840272	OPL+ONL
10	31318495	ZEB1	ref	Mask1.0.01	0.000709251	22559	ADD	0.227518	0.155903	2.12972	0.84023	CSI
9	108866898	ELP1	ref	Mask1.0.01	0.000598431	22559	ADD	-0.269303	0.184538	2.12967	0.840217	RPE
9	68705240	PIP5K1B	ref	Mask1.0.01	0.000132985	22559	ADD	-0.525053	0.359798	2.12956	0.840185	CSI
1	39769523	OXCT2	ref	Mask1.0.01	0.00130768	22559	ADD	0.182377	0.124983	2.1293	0.840112	RPE
16	8674596	ABAT	ref	Mask1.0.01	0.000576267	22559	ADD	0.274257	0.187949	2.12929	0.840108	RNFL
19	49361783	DKKL1	ref	Mask1.0.01	0.000354626	22559	ADD	0.3357	0.230059	2.12923	0.840093	IPL
8	23190452	TNFRSF10A	ref	Mask1.0.01	0.000975221	22559	ADD	-0.211406	0.144879	2.12921	0.840087	GCC
10	88879734	STAMBPL1	ref	Mask1.0.01	0.000288133	22559	ADD	0.356748	0.244487	2.12918	0.840078	CSI
8	133237175	NDRG1	ref	Mask1.0.01	0.000110821	22559	ADD	0.575457	0.394385	2.12904	0.840039	CSI
17	63695888	LIMD2	ref	Mask1.0.01	0.000398954	22559	ADD	-0.330649	0.226608	2.12904	0.840037	GCC
12	115957905	MED13L	ref	Mask1.0.01	0.00110821	22559	ADD	0.193495	0.132616	2.12887	0.839989	OPL+ONL
5	118836074	DTWD2	ref	Mask1.0.01	0.000354626	22559	ADD	-0.341829	0.234282	2.12883	0.83998	ISOS+PS
19	36114289	TBCB	ref	Mask1.0.01	0.000598431	22559	ADD	0.261033	0.178912	2.12869	0.839938	INL
5	1877413	IRX4	ref	Mask1.0.01	0.00104171	22559	ADD	-0.197187	0.135152	2.12868	0.839937	GCL
8	22114419	HR	ref	Mask1.0.01	0.0040117	22559	ADD	0.104286	0.0714797	2.12857	0.839905	RPE
6	132588673	TAAR5	ref	Mask1.0.01	0.00168447	22559	ADD	0.158538	0.108666	2.12852	0.839891	RNFL
4	150078445	DCLK2	ref	Mask1.0.01	0.000620595	22559	ADD	-0.264362	0.181202	2.12848	0.839881	RPE
9	128411751	CERCAM	ref	Mask1.0.01	0.00629461	22559	ADD	0.0801692	0.0549507	2.12848	0.839878	IPL
20	45888625	NEURL2	ref	Mask1.0.01	0.000310297	22559	ADD	-0.365405	0.250463	2.12844	0.839868	ISOS+PS
20	33079644	BPIFB4	ref	Mask1.0.01	0.000243805	22559	ADD	0.421347	0.288812	2.12839	0.839853	RNFL
17	62423875	METTL2A	ref	Mask1.0.01	0.000221641	22559	ADD	-0.427497	0.293033	2.1283	0.839828	GCL
16	66427295	BEAN1	ref	Mask1.0.01	0.000110821	22559	ADD	0.626284	0.429302	2.12823	0.839808	GCC
10	102673731	ARL3	ref	Mask1.0.01	0.000310297	22559	ADD	-0.36097	0.247438	2.12819	0.839797	GCL
12	66135846	TMBIM4	ref	Mask1.0.01	0.000110821	22559	ADD	0.624956	0.428409	2.12805	0.839757	RPE
8	85327608	CA1	ref	Mask1.0.01	0.000664923	22559	ADD	-0.247649	0.169765	2.12802	0.839749	INL
19	51478622	CEACAM18	ref	Mask1.0.01	0.00037679	22559	ADD	0.339078	0.232441	2.128	0.839744	RPE
19	10543895	ATG4D	ref	Mask1.0.01	0.000132985	22559	ADD	0.555979	0.38113	2.128	0.839744	OPL+ONL
13	36844831	SMAD9	ref	Mask1.0.01	0.0063611	22559	ADD	0.0804782	0.0551688	2.12799	0.839741	INL
7	137874979	CREB3L2	ref	Mask1.0.01	0.000443282	22559	ADD	0.303197	0.207848	2.12794	0.839726	INL
8	74984505	CRISPLD1	ref	Mask1.0.01	0.00128552	22559	ADD	0.177462	0.121655	2.1279	0.839716	GCL
5	36098407	LMBRD2	ref	Mask1.0.01	0.000288133	22559	ADD	0.377809	0.259002	2.12784	0.839697	OPL+ONL
7	102285091	SH2B2	ref	Mask1.0.01	0.000709251	22559	ADD	-0.247228	0.169492	2.12762	0.839637	RNFL
19	51642553	SIGLEC14	ref	Mask1.0.01	0.000155149	22559	ADD	0.48577	0.333052	2.12735	0.839558	CSI
5	70968166	NAIP	ref	Mask1.0.01	0.000221641	22559	ADD	0.429205	0.294272	2.12731	0.839548	INL
1	94974405	ALG14	ref	Mask1.0.01	0.000554103	22559	ADD	0.27011	0.185194	2.12728	0.83954	GCL
1	100186919	DBT	ref	Mask1.0.01	0.000155149	22559	ADD	0.510186	0.349798	2.12727	0.839538	GCL
13	39655627	COG6	ref	Mask1.0.01	0.000265969	22559	ADD	-0.391069	0.268128	2.12727	0.839538	INL
20	2835314	PCED1A	ref	Mask1.0.01	0.000265969	22559	ADD	-0.403463	0.276642	2.12702	0.839467	RNFL
2	55634061	PNPT1	ref	Mask1.0.01	0.000930892	22559	ADD	-0.207378	0.142194	2.12696	0.83945	IPL
3	132680609	NPHP3	ref	Mask1.0.01	0.0272175	22559	ADD	0.0375291	0.0257332	2.12691	0.839436	CSI
5	151661096	SPARC	ref	Mask1.0.01	0.0011747	22559	ADD	-0.187917	0.128854	2.12685	0.839416	ISOS+PS
5	176388751	HIGD2A	ref	Mask1.0.01	0.000177313	22559	ADD	0.494082	0.338807	2.12663	0.839357	RPE
17	45894527	MAPT	ref	Mask1.0.01	0.000265969	22559	ADD	-0.387578	0.265774	2.12663	0.839355	IPL
1	153774354	SLC27A3	ref	Mask1.0.01	0.00183962	22559	ADD	-0.153994	0.105609	2.1262	0.839234	GCC
11	102835801	MMP3	ref	Mask1.0.01	0.00075358	22559	ADD	0.240278	0.164791	2.12598	0.839171	GCC
14	20684177	ANG	ref	Mask1.0.01	0.00175096	22559	ADD	-0.152711	0.104743	2.12567	0.839082	INL
3	172889357	SPATA16	ref	Mask1.0.01	0.000332462	22559	ADD	-0.360623	0.247351	2.12559	0.839061	RNFL
4	55853648	EXOC1	ref	Mask1.0.01	0.000132985	22559	ADD	0.555514	0.381035	2.12549	0.839033	OPL+ONL
10	117542445	EMX2	ref	Mask1.0.01	0.000243805	22559	ADD	0.387527	0.265812	2.12548	0.839029	CSI
1	56494761	PLPP3	ref	Mask1.0.01	0.000132985	22559	ADD	0.550872	0.377859	2.12541	0.839011	GCL
7	27100354	HOXA2	ref	Mask1.0.01	0.000554103	22559	ADD	0.27116	0.185998	2.12538	0.839	INL
10	99875577	DNMBP	ref	Mask1.0.01	0.000509774	22559	ADD	-0.285131	0.195583	2.12532	0.838985	ISOS+PS
17	2059839	SMG6	ref	Mask1.0.01	0.000132985	22559	ADD	0.52454	0.359811	2.12525	0.838965	CSI
8	143706694	CCDC166	ref	Mask1.0.01	0.000288133	22559	ADD	0.377811	0.259162	2.12524	0.83896	OPL+ONL
6	52362123	EFHC1	ref	Mask1.0.01	0.00237156	22559	ADD	-0.135708	0.0930917	2.12515	0.838937	GCC
17	42124978	RAB5C	ref	Mask1.0.01	0.000132985	22559	ADD	0.571999	0.392383	2.12505	0.838908	GCC
19	42401514	LIPE	ref	Mask1.0.01	0.00037679	22559	ADD	-0.331289	0.227269	2.12488	0.83886	ISOS+PS
16	55566684	CAPNS2	ref	Mask1.0.01	0.00354626	22559	ADD	-0.111024	0.0761663	2.12477	0.838828	GCC
14	73136418	PSEN1	ref	Mask1.0.01	0.0014185	22559	ADD	-0.168278	0.115445	2.12472	0.838815	IPL
12	112160188	HECTD4	ref	Mask1.0.01	0.000820072	22559	ADD	0.223039	0.15302	2.12455	0.838764	INL
14	85530144	FLRT2	ref	Mask1.0.01	0.000177313	22559	ADD	-0.47691	0.327195	2.12452	0.838757	GCL
14	24290598	DHRS1	ref	Mask1.0.01	0.000842236	22559	ADD	-0.22726	0.155921	2.12442	0.838729	GCC
10	97426191	PGAM1	ref	Mask1.0.01	0.000709251	22559	ADD	0.238604	0.163709	2.12426	0.838684	GCL
5	102233986	SLCO4C1	ref	Mask1.0.01	0.000664923	22559	ADD	0.255243	0.175133	2.12408	0.838631	RNFL
20	13785007	NDUFAF5	ref	Mask1.0.01	0.00192828	22559	ADD	-0.144846	0.099387	2.124	0.83861	GCL
7	121325367	WNT16	ref	Mask1.0.01	0.00121903	22559	ADD	0.182178	0.125003	2.124	0.838609	GCL
17	7351889	KCTD11	ref	Mask1.0.01	0.000132985	22559	ADD	-0.570164	0.39123	2.12391	0.838583	RPE
2	27325849	GTF3C2	ref	Mask1.0.01	0.000132985	22559	ADD	-0.553521	0.379821	2.12379	0.838549	INL
16	8537605	TMEM114	ref	Mask1.0.01	0.000177313	22559	ADD	-0.478697	0.32849	2.12361	0.838501	INL
19	18058995	IL12RB1	ref	Mask1.0.01	0.00110821	22559	ADD	0.190928	0.131025	2.12339	0.838437	GCL
22	50089879	MOV10L1	ref	Mask1.0.01	0.00520856	22559	ADD	0.0842006	0.0577835	2.12335	0.838427	CSI
11	9778667	SBF2	ref	Mask1.0.01	0.00361275	22559	ADD	-0.106018	0.0727577	2.12325	0.838399	GCL
7	121325367	WNT16	ref	Mask1.0.01	0.00121903	22559	ADD	0.188454	0.129332	2.12322	0.83839	RPE
11	73376399	RELT	ref	Mask1.0.01	0.00866616	22559	ADD	0.0713822	0.0489893	2.12314	0.838366	GCC
5	150113839	PDGFRB	ref	Mask1.0.01	0.00137417	22559	ADD	-0.163295	0.112075	2.1229	0.838297	CSI
8	65602458	ARMC1	ref	Mask1.0.01	0.000155149	22559	ADD	0.527532	0.362105	2.1224	0.838156	RPE
4	47914142	NIPAL1	ref	Mask1.0.01	0.00350193	22559	ADD	-0.107727	0.0739499	2.12215	0.838085	GCL
5	179862066	TBC1D9B	ref	Mask1.0.01	0.00802341	22559	ADD	-0.0718729	0.0493385	2.12206	0.838061	OPL+ONL
3	129440036	IFT122	ref	Mask1.0.01	0.00640543	22559	ADD	-0.0827796	0.0568272	2.12195	0.838028	GCC
8	33370824	FUT10	ref	Mask1.0.01	0.000443282	22559	ADD	0.287338	0.197255	2.12193	0.838022	CSI
9	137243584	FAM166A	ref	Mask1.0.01	0.000531938	22559	ADD	0.285776	0.196183	2.12192	0.83802	GCC
10	75431624	LRMDA	ref	Mask1.0.01	0.000155149	22559	ADD	-0.528252	0.362647	2.12185	0.838	RNFL
3	84958989	CADM2	ref	Mask1.0.01	0.000398954	22559	ADD	-0.315949	0.216917	2.12152	0.837907	IPL
17	68511780	PRKAR1A	ref	Mask1.0.01	0.000221641	22559	ADD	-0.441449	0.303117	2.121	0.837759	RNFL
6	33299694	TAPBP	ref	Mask1.0.01	0.000155149	22559	ADD	-0.527592	0.362269	2.12097	0.837752	RNFL
19	589881	HCN2	ref	Mask1.0.01	0.00119686	22559	ADD	0.184312	0.126557	2.12096	0.837747	INL
16	84271	NPRL3	ref	Mask1.0.01	0.000177313	22559	ADD	-0.493138	0.338633	2.1207	0.837675	RPE
4	152769354	TIGD4	ref	Mask1.0.01	0.00316947	22559	ADD	0.114446	0.0785892	2.12067	0.837665	ISOS+PS
17	8204733	AURKB	ref	Mask1.0.01	0.00048761	22559	ADD	0.273796	0.188015	2.12064	0.837658	CSI
2	210431249	LANCL1	ref	Mask1.0.01	0.00328029	22559	ADD	-0.111206	0.0763651	2.12062	0.837652	GCL
11	65615773	PCNX3	ref	Mask1.0.01	0.000421118	22559	ADD	0.311988	0.214244	2.1206	0.837646	OPL+ONL
12	27958084	PTHLH	ref	Mask1.0.01	0.000132985	22559	ADD	0.57079	0.391968	2.12057	0.837637	GCC
22	20707691	PI4KA	ref	Mask1.0.01	0.00186178	22559	ADD	0.148583	0.102035	2.12049	0.837613	OPL+ONL
20	3082556	AVP	ref	Mask1.0.01	0.000797908	22559	ADD	-0.225528	0.154886	2.12022	0.837539	INL
2	101007228	TBC1D8	ref	Mask1.0.01	0.000731415	22559	ADD	0.223567	0.153543	2.12009	0.837502	CSI
6	35832966	SRPK1	ref	Mask1.0.01	0.000155149	22559	ADD	-0.528596	0.363039	2.12003	0.837484	GCC
12	51906908	ACVRL1	ref	Mask1.0.01	0.00554103	22559	ADD	-0.0817192	0.0561251	2.11999	0.837473	CSI
2	207821288	PLEKHM3	ref	Mask1.0.01	0.00106388	22559	ADD	0.193699	0.133035	2.11994	0.83746	IPL
11	75081753	OR2AT4	ref	Mask1.0.01	0.000199477	22559	ADD	-0.453009	0.311132	2.11995	0.83746	OPL+ONL
7	39950121	CDK13	ref	Mask1.0.01	0.000110821	22559	ADD	0.625459	0.429577	2.1199	0.837448	GCC
15	88459477	MRPL46	ref	Mask1.0.01	0.000199477	22559	ADD	-0.454877	0.312423	2.11984	0.83743	ISOS+PS
17	80206716	SGSH	ref	Mask1.0.01	0.00485394	22559	ADD	-0.0950399	0.0652801	2.11958	0.837356	GCC
1	247449118	OR2B11	ref	Mask1.0.01	0.00113037	22559	ADD	-0.195668	0.134399	2.11955	0.837349	RPE
9	8314246	PTPRD	ref	Mask1.0.01	0.0020391	22559	ADD	0.13403	0.0920637	2.11946	0.837322	CSI
2	112055269	TMEM87B	ref	Mask1.0.01	0.00037679	22559	ADD	0.32978	0.226536	2.11922	0.837255	OPL+ONL
1	86547078	CLCA4	ref	Mask1.0.01	0.0017288	22559	ADD	-0.153497	0.105444	2.11913	0.83723	INL
8	26514031	DPYSL2	ref	Mask1.0.01	0.00126335	22559	ADD	0.185357	0.127335	2.11897	0.837182	GCC
1	52842511	ZYG11A	ref	Mask1.0.01	0.000443282	22559	ADD	0.304184	0.208967	2.11892	0.837171	OPL+ONL
1	161184302	ADAMTS4	ref	Mask1.0.01	0.00230507	22559	ADD	-0.13239	0.0909494	2.11889	0.837162	GCL
6	10747759	TMEM14B	ref	Mask1.0.01	0.00789042	22559	ADD	-0.0721831	0.049591	2.11868	0.837101	OPL+ONL
12	91050491	KERA	ref	Mask1.0.01	0.000243805	22559	ADD	0.387155	0.265985	2.11864	0.837089	CSI
13	57631744	PCDH17	ref	Mask1.0.01	0.000465446	22559	ADD	-0.293988	0.201983	2.11851	0.837054	GCL
1	28199456	DNAJC8	ref	Mask1.0.01	0.000132985	22559	ADD	0.557333	0.382946	2.11813	0.836946	ISOS+PS
19	49528003	RCN3	ref	Mask1.0.01	0.00108604	22559	ADD	-0.183381	0.126004	2.11807	0.836928	CSI
6	159762045	ACAT2	ref	Mask1.0.01	0.000465446	22559	ADD	0.292442	0.200968	2.11751	0.83677	IPL
2	101271219	RNF149	ref	Mask1.0.01	0.000243805	22559	ADD	0.386782	0.265801	2.11749	0.836763	CSI
15	101175727	CHSY1	ref	Mask1.0.01	0.000332462	22559	ADD	-0.352097	0.241976	2.1173	0.836709	ISOS+PS
5	138178719	KIF20A	ref	Mask1.0.01	0.00048761	22559	ADD	-0.290833	0.199874	2.11727	0.836702	ISOS+PS
1	59987269	C1orf87	ref	Mask1.0.01	0.000332462	22559	ADD	-0.352524	0.242275	2.11719	0.836677	ISOS+PS
4	168356735	DDX60L	ref	Mask1.0.01	0.00214992	22559	ADD	0.130513	0.0896974	2.11714	0.836666	CSI
11	73787872	MRPL48	ref	Mask1.0.01	0.000110821	22559	ADD	0.604823	0.415687	2.11702	0.83663	INL
11	67428460	RPS6KB2	ref	Mask1.0.01	0.00155149	22559	ADD	0.161226	0.11081	2.11697	0.836617	GCL
5	152391546	NMUR2	ref	Mask1.0.01	0.00048761	22559	ADD	-0.287309	0.197466	2.11696	0.836614	GCL
1	75918873	ASB17	ref	Mask1.0.01	0.000288133	22559	ADD	-0.38761	0.266405	2.11692	0.836601	GCC
6	36354091	ETV7	ref	Mask1.0.01	0.00037679	22559	ADD	-0.331055	0.227538	2.11687	0.836589	ISOS+PS
5	129460281	ADAMTS19	ref	Mask1.0.01	0.000731415	22559	ADD	0.223371	0.153526	2.11685	0.836581	CSI
14	22773222	SLC7A7	ref	Mask1.0.01	0.00208343	22559	ADD	0.132509	0.0910764	2.11681	0.836571	CSI
13	113208193	CUL4A	ref	Mask1.0.01	0.00075358	22559	ADD	-0.229583	0.157798	2.11677	0.836561	IPL
17	59220467	GDPD1	ref	Mask1.0.01	0.000110821	22559	ADD	-0.59897	0.411699	2.11665	0.836527	IPL
5	160249083	CCNJL	ref	Mask1.0.01	0.000110821	22559	ADD	-0.573388	0.394117	2.11664	0.836522	CSI
5	80408013	ZFYVE16	ref	Mask1.0.01	0.000687087	22559	ADD	0.244955	0.16837	2.11663	0.836519	ISOS+PS
17	16689537	CCDC144A	ref	Mask1.0.01	0.000930892	22559	ADD	-0.208164	0.143085	2.11652	0.83649	GCL
6	108559835	FOXO3	ref	Mask1.0.01	0.00161798	22559	ADD	-0.159975	0.109962	2.11651	0.836486	ISOS+PS
16	70802084	HYDIN	ref	Mask1.0.01	0.000842236	22559	ADD	0.226774	0.15588	2.11645	0.836469	GCC
17	7315628	NEURL4	ref	Mask1.0.01	0.000687087	22559	ADD	-0.245084	0.168466	2.11644	0.836467	ISOS+PS
1	179365720	AXDND1	ref	Mask1.0.01	0.000642759	22559	ADD	-0.2592	0.178176	2.11626	0.836416	RPE
19	56272748	EDDM13	ref	Mask1.0.01	0.000110821	22559	ADD	-0.598502	0.411426	2.11616	0.836386	IPL
9	79571773	TLE4	ref	Mask1.0.01	0.000177313	22559	ADD	0.492761	0.338737	2.11615	0.836384	RPE
10	5890203	FBH1	ref	Mask1.0.01	0.000354626	22559	ADD	-0.337914	0.232304	2.11592	0.836319	INL
17	7855066	TMEM88	ref	Mask1.0.01	0.000243805	22559	ADD	-0.420372	0.288993	2.11589	0.836311	RNFL
7	142871208	TRPV6	ref	Mask1.0.01	0.00434416	22559	ADD	-0.0965929	0.0664077	2.1157	0.836255	GCL
13	51335773	SERPINE3	ref	Mask1.0.01	0.000288133	22559	ADD	-0.376537	0.258883	2.11549	0.836196	OPL+ONL
19	17794828	B3GNT3	ref	Mask1.0.01	0.000132985	22559	ADD	0.546292	0.375611	2.11531	0.836144	IPL
3	54918231	LRTM1	ref	Mask1.0.01	0.000443282	22559	ADD	0.299323	0.205808	2.11523	0.836122	IPL
10	70098223	AIFM2	ref	Mask1.0.01	0.000199477	22559	ADD	-0.448802	0.308586	2.11522	0.836121	GCL
14	94146128	PPP4R4	ref	Mask1.0.01	0.000797908	22559	ADD	-0.225436	0.155013	2.11501	0.836061	INL
2	132416805	GPR39	ref	Mask1.0.01	0.000398954	22559	ADD	0.319055	0.21939	2.11494	0.836039	INL
1	15456728	CELA2A	ref	Mask1.0.01	0.00288133	22559	ADD	-0.11839	0.0814091	2.11487	0.836022	GCL
4	7040849	CCDC96	ref	Mask1.0.01	0.000177313	22559	ADD	0.493784	0.339548	2.11481	0.836005	GCC
3	32525974	DYNC1LI1	ref	Mask1.0.01	0.000132985	22559	ADD	0.551923	0.379536	2.11472	0.835978	INL
16	3129777	ZNF213	ref	Mask1.0.01	0.000155162	22557	ADD	0.484388	0.333095	2.11471	0.835976	CSI
2	127645864	GPR17	ref	Mask1.0.01	0.00277051	22559	ADD	0.122341	0.0841293	2.11471	0.835975	ISOS+PS
12	50326230	FAM186A	ref	Mask1.0.01	0.00866616	22559	ADD	0.0710498	0.0488587	2.11467	0.835963	GCC
17	8039034	ALOX15B	ref	Mask1.0.01	0.00580699	22559	ADD	-0.0847186	0.0582598	2.11456	0.835931	ISOS+PS
7	18086949	HDAC9	ref	Mask1.0.01	0.000465446	22559	ADD	0.279808	0.19242	2.11455	0.83593	CSI
15	78507564	HYKK	ref	Mask1.0.01	0.000155149	22559	ADD	0.510918	0.351357	2.11449	0.835913	INL
3	47282917	KLHL18	ref	Mask1.0.01	0.00157365	22559	ADD	0.152332	0.10476	2.11445	0.8359	CSI
10	14819245	CDNF	ref	Mask1.0.01	0.000132985	22559	ADD	0.556712	0.382863	2.11434	0.835869	ISOS+PS
7	123452193	IQUB	ref	Mask1.0.01	0.000421118	22559	ADD	-0.309995	0.213197	2.11419	0.835829	INL
10	81875194	NRG3	ref	Mask1.0.01	0.000243805	22559	ADD	0.403264	0.277352	2.11405	0.835789	IPL
19	51012739	KLK10	ref	Mask1.0.01	0.00514207	22559	ADD	0.0887981	0.0610728	2.11404	0.835784	GCL
4	25160663	PI4K2B	ref	Mask1.0.01	0.00104171	22559	ADD	-0.203855	0.140208	2.11397	0.835765	GCC
7	22118236	RAPGEF5	ref	Mask1.0.01	0.000310297	22559	ADD	0.35751	0.245889	2.11396	0.835764	IPL
11	128891356	KCNJ5	ref	Mask1.0.01	0.00113037	22559	ADD	-0.179678	0.123581	2.11393	0.835754	CSI
16	19555240	VPS35L	ref	Mask1.0.01	0.00126335	22559	ADD	-0.178453	0.122738	2.11391	0.835749	GCL
17	49289206	ZNF652	ref	Mask1.0.01	0.00252671	22559	ADD	-0.125395	0.0862505	2.11369	0.835685	GCL
1	113876816	BCL2L15	ref	Mask1.0.01	0.000155149	22559	ADD	-0.52674	0.362338	2.11331	0.835579	RNFL
7	29806486	WIPF3	ref	Mask1.0.01	0.000221641	22559	ADD	-0.425683	0.292827	2.11325	0.835562	GCL
17	59952240	RNFT1	ref	Mask1.0.01	0.000110821	22559	ADD	0.624966	0.429914	2.11324	0.835559	GCC
16	1227272	TPSB2	ref	Mask1.0.01	0.00591782	22559	ADD	0.0812939	0.0559292	2.1127	0.835406	GCL
19	54115410	PRPF31	ref	Mask1.0.01	0.000886564	22559	ADD	-0.211586	0.145569	2.11269	0.835402	IPL
15	90929968	HDDC3	ref	Mask1.0.01	0.00724766	22559	ADD	0.0773191	0.0531954	2.11264	0.835388	RNFL
16	27224994	NSMCE1	ref	Mask1.0.01	0.000288133	22559	ADD	0.376326	0.258918	2.11254	0.835359	OPL+ONL
6	160531482	LPA	ref	Mask1.0.01	0.00589565	22559	ADD	-0.084081	0.0578492	2.11252	0.835353	ISOS+PS
4	22345071	ADGRA3	ref	Mask1.0.01	0.00155149	22559	ADD	0.167103	0.114975	2.11235	0.835306	GCC
1	160081538	KCNJ9	ref	Mask1.0.01	0.000531938	22559	ADD	0.273016	0.187862	2.11202	0.835213	IPL
13	77895481	EDNRB	ref	Mask1.0.01	0.000243805	22559	ADD	0.403051	0.277357	2.11176	0.835138	IPL
18	59267035	RAX	ref	Mask1.0.01	0.00609513	22559	ADD	0.084137	0.0578992	2.11168	0.835117	RNFL
6	108559835	FOXO3	ref	Mask1.0.01	0.00161798	22559	ADD	-0.150151	0.103328	2.11165	0.835107	CSI
6	36740775	CPNE5	ref	Mask1.0.01	0.000443282	22559	ADD	0.311514	0.214373	2.11161	0.835096	RNFL
1	28147166	PTAFR	ref	Mask1.0.01	0.000132985	22559	ADD	0.54902	0.377821	2.11156	0.835082	GCL
7	43112629	HECW1	ref	Mask1.0.01	0.0126114	22559	ADD	0.0542945	0.0373657	2.11137	0.835029	CSI
12	55973913	RAB5B	ref	Mask1.0.01	0.000221641	22559	ADD	-0.405555	0.279106	2.11136	0.835025	CSI
19	51124906	SIGLEC9	ref	Mask1.0.01	0.000576267	22559	ADD	0.273862	0.188478	2.11127	0.835	GCC
10	89430299	SLC16A12	ref	Mask1.0.01	0.000288133	22559	ADD	0.376743	0.259288	2.11118	0.834973	OPL+ONL
1	47438044	FOXD2	ref	Mask1.0.01	0.000797908	22559	ADD	-0.227352	0.156475	2.11108	0.834946	ISOS+PS
12	85955666	MGAT4C	ref	Mask1.0.01	0.000155149	22559	ADD	-0.525991	0.362038	2.1108	0.834867	RNFL
16	29871159	SEZ6L2	ref	Mask1.0.01	0.000288133	22559	ADD	0.374429	0.257719	2.1108	0.834865	INL
5	96525267	CAST	ref	Mask1.0.01	0.000310297	22559	ADD	-0.359508	0.247454	2.11071	0.83484	GCL
19	40191426	MAP3K10	ref	Mask1.0.01	0.00274835	22559	ADD	0.120347	0.0828406	2.11049	0.834779	IPL
10	29289061	LYZL1	ref	Mask1.0.01	0.000221641	22559	ADD	0.404918	0.278726	2.11047	0.834771	CSI
12	57693955	OS9	ref	Mask1.0.01	0.000132985	22559	ADD	-0.557016	0.383427	2.11043	0.83476	ISOS+PS
19	35040506	HPN	ref	Mask1.0.01	0.000642759	22559	ADD	0.251969	0.17345	2.1103	0.834725	OPL+ONL
5	133971871	VDAC1	ref	Mask1.0.01	0.000110821	22559	ADD	0.622527	0.428535	2.1103	0.834723	RNFL
11	123069872	CLMP	ref	Mask1.0.01	0.000731415	22559	ADD	0.232774	0.160241	2.11019	0.834692	IPL
6	131628442	ENPP3	ref	Mask1.0.01	0.00390088	22559	ADD	-0.105307	0.0724962	2.11002	0.834645	RPE
16	30064164	ALDOA	ref	Mask1.0.01	0.00168447	22559	ADD	0.154437	0.106325	2.10976	0.834572	GCL
8	142910559	CYP11B2	ref	Mask1.0.01	0.00121903	22559	ADD	0.18316	0.126108	2.10948	0.834493	OPL+ONL
12	16347142	MGST1	ref	Mask1.0.01	0.000155149	22559	ADD	0.510599	0.351555	2.10947	0.834487	INL
3	194394821	GP5	ref	Mask1.0.01	0.000132985	22559	ADD	-0.553946	0.381412	2.10933	0.83445	OPL+ONL
19	14433053	PKN1	ref	Mask1.0.01	0.000155149	22559	ADD	0.483767	0.333095	2.10929	0.834436	CSI
19	10572671	AP1M2	ref	Mask1.0.01	0.00137417	22559	ADD	-0.176983	0.121861	2.10928	0.834434	RPE
11	62832342	WDR74	ref	Mask1.0.01	0.000598431	22559	ADD	0.267879	0.184449	2.10924	0.834423	RNFL
9	4490468	SLC1A1	ref	Mask1.0.01	0.000554103	22559	ADD	0.278403	0.191697	2.10921	0.834415	RPE
17	42900797	G6PC	ref	Mask1.0.01	0.00144067	22559	ADD	0.168452	0.11599	2.10918	0.834406	OPL+ONL
14	39230231	MIA2	ref	Mask1.0.01	0.000664923	22559	ADD	-0.250177	0.172268	2.10903	0.834364	OPL+ONL
20	9514358	LAMP5	ref	Mask1.0.01	0.000177313	22559	ADD	-0.481224	0.331368	2.10898	0.834351	ISOS+PS
14	52775193	GNPNAT1	ref	Mask1.0.01	0.000110821	22559	ADD	-0.600819	0.413725	2.10893	0.834337	GCL
2	176122719	HOXD9	ref	Mask1.0.01	0.00607296	22559	ADD	-0.0821247	0.0565517	2.10891	0.834328	INL
7	157335381	DNAJB6	ref	Mask1.0.01	0.000465446	22559	ADD	0.291654	0.200842	2.10876	0.834287	IPL
1	182899865	SHCBP1L	ref	Mask1.0.01	0.000421118	22559	ADD	0.309765	0.213319	2.10866	0.834259	INL
3	107377439	CCDC54	ref	Mask1.0.01	0.000221641	22559	ADD	-0.440004	0.303017	2.10852	0.83422	RPE
4	186266189	F11	ref	Mask1.0.01	0.00252671	22559	ADD	0.12543	0.0863848	2.10828	0.834151	IPL
19	42325609	MEGF8	ref	Mask1.0.01	0.00106388	22559	ADD	-0.201081	0.138496	2.10799	0.834068	RNFL
21	43865223	AGPAT3	ref	Mask1.0.01	0.000642759	22559	ADD	0.258974	0.178371	2.10797	0.834064	GCC
8	51319577	PXDNL	ref	Mask1.0.01	0.00219425	22559	ADD	-0.128957	0.0888264	2.10768	0.83398	CSI
1	63322567	FOXD3	ref	Mask1.0.01	0.0011747	22559	ADD	0.187284	0.129007	2.10753	0.833939	ISOS+PS
12	75275979	CAPS2	ref	Mask1.0.01	0.00766878	22559	ADD	0.0738931	0.0509006	2.10747	0.83392	ISOS+PS
5	141150057	PCDHB6	ref	Mask1.0.01	0.000332462	22559	ADD	-0.359285	0.247495	2.10739	0.833897	RNFL
9	88990863	S1PR3	ref	Mask1.0.01	0.000155149	22559	ADD	-0.513899	0.354013	2.10725	0.833859	ISOS+PS
8	68330955	C8orf34	ref	Mask1.0.01	0.00108604	22559	ADD	-0.192147	0.132372	2.10704	0.8338	GCL
16	2520357	AMDHD2	ref	Mask1.0.01	0.0101955	22559	ADD	0.0654927	0.0451198	2.10694	0.83377	RPE
16	71859680	ZNF821	ref	Mask1.0.01	0.000199477	22559	ADD	0.463534	0.319343	2.10692	0.833766	RNFL
17	35854946	HEATR9	ref	Mask1.0.01	0.000908728	22559	ADD	0.211873	0.145966	2.10691	0.833763	OPL+ONL
19	17049729	HAUS8	ref	Mask1.0.01	0.000265969	22559	ADD	-0.391279	0.269576	2.10674	0.833715	OPL+ONL
8	23385783	ENTPD4	ref	Mask1.0.01	0.000354626	22559	ADD	0.348473	0.240086	2.10672	0.833708	GCC
4	53377641	FIP1L1	ref	Mask1.0.01	0.000531938	22559	ADD	-0.26125	0.179997	2.1066	0.833674	CSI
14	69484692	PLEKHD1	ref	Mask1.0.01	0.000421118	22559	ADD	0.309603	0.213327	2.10629	0.833586	INL
3	150659885	ERICH6	ref	Mask1.0.01	0.00148499	22559	ADD	-0.166629	0.114817	2.10613	0.833539	ISOS+PS
4	24998847	LGI2	ref	Mask1.0.01	0.00135201	22559	ADD	-0.178195	0.122792	2.10595	0.833491	RPE
7	97851677	ASNS	ref	Mask1.0.01	0.000265969	22559	ADD	0.385385	0.265565	2.10594	0.833488	IPL
12	50175788	LIMA1	ref	Mask1.0.01	0.00135201	22559	ADD	-0.172209	0.118673	2.10577	0.83344	GCL
6	3063824	RIPK1	ref	Mask1.0.01	0.000443282	22559	ADD	0.298813	0.205948	2.10515	0.833263	IPL
6	144285701	UTRN	ref	Mask1.0.01	0.00292566	22559	ADD	-0.118807	0.0818848	2.10511	0.833251	ISOS+PS
1	149928651	MTMR11	ref	Mask1.0.01	0.011215	22559	ADD	0.0599987	0.041353	2.10509	0.833244	IPL
3	30726200	GADL1	ref	Mask1.0.01	0.0025932	22559	ADD	-0.129111	0.0889913	2.10491	0.833195	GCC
17	58269855	MPO	ref	Mask1.0.01	0.0148499	22559	ADD	0.0542796	0.0374133	2.10485	0.833176	RPE
3	196639694	NRROS	ref	Mask1.0.01	0.000155149	22559	ADD	-0.525453	0.362181	2.10483	0.83317	RPE
10	87504875	MINPP1	ref	Mask1.0.01	0.000288133	22559	ADD	-0.37606	0.259213	2.10476	0.833151	OPL+ONL
10	79068966	ZMIZ1	ref	Mask1.0.01	0.000687087	22559	ADD	0.243603	0.167913	2.10474	0.833145	OPL+ONL
2	131218067	POTEE	ref	Mask1.0.01	0.0063611	22559	ADD	-0.080815	0.0557052	2.10471	0.833137	ISOS+PS
6	36697826	RAB44	ref	Mask1.0.01	0.00257104	22559	ADD	-0.129412	0.0892038	2.10468	0.833128	RPE
1	219173869	LYPLAL1	ref	Mask1.0.01	0.000288133	22559	ADD	0.374074	0.257852	2.10462	0.833112	INL
2	208160740	CRYGA	ref	Mask1.0.01	0.000709251	22559	ADD	-0.246122	0.169655	2.10459	0.833102	RNFL
17	82023305	LRRC45	ref	Mask1.0.01	0.000265969	22559	ADD	-0.389587	0.268551	2.10453	0.833088	INL
4	109709989	PLA2G12A	ref	Mask1.0.01	0.000576267	22559	ADD	-0.266682	0.18383	2.10452	0.833083	ISOS+PS
1	180230264	LHX4	ref	Mask1.0.01	0.0011747	22559	ADD	-0.186388	0.128485	2.10443	0.833058	OPL+ONL
7	155474206	CNPY1	ref	Mask1.0.01	0.000221641	22559	ADD	0.42212	0.290985	2.10441	0.833053	IPL
14	78170373	NRXN3	ref	Mask1.0.01	0.00217208	22559	ADD	-0.137706	0.094927	2.10441	0.833051	ISOS+PS
14	100537147	BEGAIN	ref	Mask1.0.01	0.000110821	22559	ADD	-0.608188	0.419261	2.1043	0.833021	ISOS+PS
7	143316111	CLCN1	ref	Mask1.0.01	0.0156035	22559	ADD	-0.0531346	0.036629	2.10428	0.833016	RNFL
4	6575189	MAN2B2	ref	Mask1.0.01	0.0106388	22559	ADD	-0.0642629	0.044302	2.10414	0.832975	GCC
11	66664998	RBM4B	ref	Mask1.0.01	0.000132985	22559	ADD	0.548154	0.377892	2.10411	0.832968	GCL
6	10747759	TMEM14B	ref	Mask1.0.01	0.00789042	22559	ADD	-0.071351	0.0491893	2.10406	0.832953	GCL
6	116752197	FAM162B	ref	Mask1.0.01	0.000177313	22559	ADD	-0.481105	0.331676	2.10403	0.832945	ISOS+PS
9	68705240	PIP5K1B	ref	Mask1.0.01	0.000132985	22559	ADD	0.567243	0.391064	2.10398	0.832931	RNFL
1	40979688	CTPS1	ref	Mask1.0.01	0.00168447	22559	ADD	0.154939	0.106819	2.10391	0.832909	INL
10	80407829	PRXL2A	ref	Mask1.0.01	0.000243805	22559	ADD	0.385528	0.265799	2.10381	0.832882	CSI
8	15417215	TUSC3	ref	Mask1.0.01	0.000465446	22559	ADD	0.303372	0.209158	2.10379	0.832877	RNFL
1	1434861	VWA1	ref	Mask1.0.01	0.00164014	22559	ADD	0.162164	0.111804	2.10376	0.832868	GCC
17	58218548	LPO	ref	Mask1.0.01	0.00385655	22559	ADD	0.10576	0.0729171	2.10371	0.832853	RPE
18	62715541	PHLPP1	ref	Mask1.0.01	0.000132985	22559	ADD	-0.544433	0.375372	2.10361	0.832826	IPL
18	46917492	KATNAL2	ref	Mask1.0.01	0.00243805	22559	ADD	0.122148	0.0842181	2.1036	0.832821	CSI
10	73772276	FUT11	ref	Mask1.0.01	0.000465446	22559	ADD	-0.304135	0.209695	2.10356	0.832811	GCC
21	43865223	AGPAT3	ref	Mask1.0.01	0.000642759	22559	ADD	0.250297	0.172591	2.10316	0.832698	INL
10	97584323	HOGA1	ref	Mask1.0.01	0.00212775	22559	ADD	0.139106	0.0959202	2.10315	0.832695	ISOS+PS
11	59208510	MPEG1	ref	Mask1.0.01	0.00181746	22559	ADD	-0.154067	0.106238	2.10311	0.832684	GCC
19	35124513	LGI4	ref	Mask1.0.01	0.00365708	22559	ADD	-0.105764	0.0729323	2.103	0.832652	OPL+ONL
19	16355239	EPS15L1	ref	Mask1.0.01	0.000354626	22559	ADD	-0.347326	0.239519	2.10278	0.832589	RPE
20	41340821	LPIN3	ref	Mask1.0.01	0.0109934	22559	ADD	-0.0614281	0.0423619	2.10273	0.832575	OPL+ONL
6	57186992	RAB23	ref	Mask1.0.01	0.00121903	22559	ADD	0.172514	0.118971	2.10263	0.832546	CSI
17	8474207	MYH10	ref	Mask1.0.01	0.00352409	22559	ADD	-0.110605	0.076279	2.10252	0.832514	RNFL
4	24806117	CCDC149	ref	Mask1.0.01	0.000221641	22559	ADD	0.429487	0.2962	2.10247	0.832502	ISOS+PS
3	11556069	VGLL4	ref	Mask1.0.01	0.000110821	22559	ADD	0.600757	0.414324	2.10242	0.832486	GCL
6	54846771	FAM83B	ref	Mask1.0.01	0.000132985	22559	ADD	-0.567208	0.391212	2.10213	0.832406	RNFL
17	39173453	CACNB1	ref	Mask1.0.01	0.00265969	22559	ADD	-0.12719	0.0877265	2.10206	0.832385	RNFL
6	43037617	CUL7	ref	Mask1.0.01	0.0117026	22559	ADD	-0.0596567	0.0411476	2.10199	0.832365	ISOS+PS
1	112466541	WNT2B	ref	Mask1.0.01	0.000664923	22559	ADD	-0.246245	0.169849	2.10188	0.832335	INL
1	230690776	AGT	ref	Mask1.0.01	0.00629461	22559	ADD	0.0831359	0.0573475	2.10159	0.832251	GCC
6	73695785	CD109	ref	Mask1.0.01	0.00551886	22559	ADD	0.085049	0.0586678	2.10154	0.832238	IPL
11	207511	RIC8A	ref	Mask1.0.01	0.000110821	22559	ADD	0.607511	0.41908	2.10143	0.832205	ISOS+PS
7	44606572	OGDH	ref	Mask1.0.01	0.00106388	22559	ADD	-0.200632	0.138402	2.10142	0.832204	RPE
11	65833834	SNX32	ref	Mask1.0.01	0.000265969	22559	ADD	-0.392186	0.270549	2.10132	0.832174	ISOS+PS
19	39498895	DLL3	ref	Mask1.0.01	0.00206126	22559	ADD	-0.144269	0.0995252	2.10127	0.832162	RPE
15	51208057	CYP19A1	ref	Mask1.0.01	0.000310297	22559	ADD	-0.356552	0.245971	2.10125	0.832154	IPL
2	113437691	CBWD2	ref	Mask1.0.01	0.00381223	22559	ADD	0.103222	0.0712124	2.10102	0.832091	INL
11	66616626	RBM14	ref	Mask1.0.01	0.00128552	22559	ADD	0.182523	0.125923	2.10099	0.83208	RPE
11	55773438	OR5D13	ref	Mask1.0.01	0.000110821	22559	ADD	-0.602523	0.415694	2.10087	0.832048	INL
16	87601835	JPH3	ref	Mask1.0.01	0.000288133	22559	ADD	-0.3852	0.265771	2.10067	0.83199	RNFL
10	45615500	ZFAND4	ref	Mask1.0.01	0.00356842	22559	ADD	0.106444	0.0734435	2.10055	0.831955	INL
19	4153631	CREB3L3	ref	Mask1.0.01	0.00356842	22559	ADD	-0.106475	0.0734653	2.10053	0.831949	INL
7	34928876	DPY19L1	ref	Mask1.0.01	0.000354626	22559	ADD	0.339834	0.234481	2.10048	0.831935	ISOS+PS
15	89575469	TICRR	ref	Mask1.0.01	0.000243805	22559	ADD	0.407917	0.281462	2.10042	0.831918	OPL+ONL
7	97117698	SDHAF3	ref	Mask1.0.01	0.000177313	22559	ADD	0.451752	0.311728	2.10014	0.83184	CSI
1	44118821	KLF17	ref	Mask1.0.01	0.000199477	22559	ADD	-0.447081	0.308507	2.10011	0.83183	GCL
11	118359600	UBE4A	ref	Mask1.0.01	0.000155149	22559	ADD	0.509091	0.351303	2.10004	0.831812	INL
6	28224886	ZSCAN9	ref	Mask1.0.01	0.000243805	22559	ADD	-0.409871	0.282846	2.09988	0.831766	ISOS+PS
1	16387117	SPATA21	ref	Mask1.0.01	0.000243805	22559	ADD	-0.418826	0.289028	2.09986	0.831759	RNFL
10	97435909	EXOSC1	ref	Mask1.0.01	0.000531938	22559	ADD	-0.273902	0.189029	2.09958	0.83168	GCL
3	122421902	KPNA1	ref	Mask1.0.01	0.000421118	22559	ADD	0.307996	0.21256	2.09955	0.831673	GCL
11	57528464	TIMM10	ref	Mask1.0.01	0.000132985	22559	ADD	0.567954	0.391971	2.09952	0.831663	GCC
5	121961975	SRFBP1	ref	Mask1.0.01	0.000288133	22559	ADD	-0.372139	0.256839	2.09937	0.831622	GCL
6	160991727	MAP3K4	ref	Mask1.0.01	0.000265969	22559	ADD	-0.3874	0.267386	2.09914	0.831556	GCL
16	4371848	VASN	ref	Mask1.0.01	0.00543021	22559	ADD	-0.0889936	0.0614242	2.09912	0.831551	GCC
20	62183028	MTG2	ref	Mask1.0.01	0.000243805	22559	ADD	0.418564	0.288903	2.09903	0.831525	RNFL
10	93591687	RBP4	ref	Mask1.0.01	0.000576267	22559	ADD	0.266547	0.183985	2.09887	0.831478	ISOS+PS
18	63476958	SERPINB5	ref	Mask1.0.01	0.00075358	22559	ADD	-0.228646	0.157831	2.09868	0.831424	IPL
10	35126791	CREM	ref	Mask1.0.01	0.000110821	22559	ADD	0.621516	0.429023	2.09867	0.831422	RNFL
15	88898683	MFGE8	ref	Mask1.0.01	0.00775744	22559	ADD	-0.0722759	0.0498923	2.09855	0.831389	GCL
22	37469063	MFNG	ref	Mask1.0.01	0.00164014	22559	ADD	-0.148624	0.102598	2.09848	0.831367	CSI
6	43021623	RRP36	ref	Mask1.0.01	0.000509774	22559	ADD	0.289614	0.199928	2.09842	0.83135	RNFL
13	77697687	SLAIN1	ref	Mask1.0.01	0.000110821	22559	ADD	-0.606694	0.418831	2.09827	0.83131	ISOS+PS
2	233307816	SAG	ref	Mask1.0.01	0.000443282	22559	ADD	0.300098	0.20718	2.09812	0.831265	GCL
11	119096503	DPAGT1	ref	Mask1.0.01	0.00135201	22559	ADD	-0.177851	0.122792	2.09783	0.831183	RPE
10	58512872	BICC1	ref	Mask1.0.01	0.000243805	22559	ADD	-0.409742	0.282899	2.09778	0.831168	ISOS+PS
20	6767686	BMP2	ref	Mask1.0.01	0.000731415	22559	ADD	-0.235426	0.162547	2.09775	0.831162	OPL+ONL
12	103237591	C12orf42	ref	Mask1.0.01	0.000132985	22559	ADD	-0.521662	0.360185	2.09762	0.831124	CSI
8	103371538	CTHRC1	ref	Mask1.0.01	0.000620595	22559	ADD	0.256623	0.177193	2.09748	0.831085	ISOS+PS
5	79689836	CMYA5	ref	Mask1.0.01	0.0034576	22559	ADD	-0.10191	0.0703679	2.0974	0.83106	CSI
17	75515944	TSEN54	ref	Mask1.0.01	0.000620595	22559	ADD	0.255736	0.176585	2.09737	0.831054	OPL+ONL
9	113407235	POLE3	ref	Mask1.0.01	0.000221641	22559	ADD	0.424577	0.293177	2.09726	0.831022	GCL
4	25377263	ANAPC4	ref	Mask1.0.01	0.000221641	22559	ADD	0.428978	0.296222	2.09717	0.830997	ISOS+PS
3	142815922	PCOLCE2	ref	Mask1.0.01	0.000221641	22559	ADD	-0.425758	0.294003	2.09712	0.830981	INL
4	25648011	SLC34A2	ref	Mask1.0.01	0.00157365	22559	ADD	-0.165284	0.11414	2.09693	0.830929	GCC
9	126613928	LMX1B	ref	Mask1.0.01	0.000664923	22559	ADD	0.253371	0.174974	2.09685	0.830905	RPE
22	32507820	SYN3	ref	Mask1.0.01	0.000132985	22559	ADD	0.566223	0.391028	2.09681	0.830894	RNFL
12	103930107	HSP90B1	ref	Mask1.0.01	0.00048761	22559	ADD	0.287242	0.198368	2.09678	0.830884	INL
12	7129698	CLSTN3	ref	Mask1.0.01	0.00410036	22559	ADD	0.100409	0.0693442	2.09663	0.830843	ISOS+PS
12	56638175	ATP5F1B	ref	Mask1.0.01	0.000642759	22559	ADD	-0.251953	0.174015	2.09635	0.830762	OPL+ONL
22	26621963	CRYBA4	ref	Mask1.0.01	0.00738065	22559	ADD	-0.0737533	0.0509409	2.09618	0.830716	GCL
12	6493356	NCAPD2	ref	Mask1.0.01	0.00164014	22559	ADD	-0.155107	0.107133	2.0961	0.830691	IPL
11	1012823	MUC6	ref	Mask1.0.01	0.0057405	22559	ADD	-0.0866867	0.0598763	2.09601	0.830667	RNFL
17	782353	MRM3	ref	Mask1.0.01	0.00150716	22559	ADD	0.163551	0.112969	2.096	0.830664	INL
4	625573	PDE6B	ref	Mask1.0.01	0.004322	22559	ADD	-0.0971705	0.0671195	2.09591	0.830637	OPL+ONL
19	44905791	APOE	ref	Mask1.0.01	0.00075358	22559	ADD	0.230797	0.159421	2.0959	0.830636	INL
6	130839347	EPB41L2	ref	Mask1.0.01	0.00609513	22559	ADD	-0.0774682	0.0535105	2.09589	0.830633	CSI
2	112055269	TMEM87B	ref	Mask1.0.01	0.00037679	22559	ADD	0.309604	0.213857	2.09587	0.830626	CSI
16	77007	MPG	ref	Mask1.0.01	0.000997385	22559	ADD	0.200676	0.138618	2.09579	0.830605	INL
17	799310	NXN	ref	Mask1.0.01	0.0008644	22559	ADD	-0.217462	0.150213	2.09579	0.830604	ISOS+PS
12	121839527	HPD	ref	Mask1.0.01	0.0017288	22559	ADD	-0.157244	0.108623	2.0956	0.830548	RNFL
1	94820342	SLC44A3	ref	Mask1.0.01	0.00101955	22559	ADD	0.196484	0.135731	2.09555	0.830536	IPL
2	100820139	NPAS2	ref	Mask1.0.01	0.000443282	22559	ADD	-0.310561	0.214537	2.09551	0.830524	RNFL
6	31142439	CCHCR1	ref	Mask1.0.01	0.000177313	22559	ADD	-0.490365	0.338769	2.09523	0.830445	RPE
2	36531805	FEZ2	ref	Mask1.0.01	0.000243805	22559	ADD	-0.418061	0.28882	2.09519	0.830433	RPE
15	42942897	UBR1	ref	Mask1.0.01	0.00119686	22559	ADD	-0.183302	0.126635	2.09519	0.830433	INL
2	121337776	CLASP1	ref	Mask1.0.01	0.000465446	22559	ADD	-0.302722	0.209139	2.09517	0.830427	RPE
5	140631728	CD14	ref	Mask1.0.01	0.000332462	22559	ADD	0.358206	0.247473	2.09514	0.830418	RPE
21	17901263	CHODL	ref	Mask1.0.01	0.000110821	22559	ADD	-0.59542	0.41136	2.09509	0.830406	IPL
10	87050202	GLUD1	ref	Mask1.0.01	0.000997385	22559	ADD	0.198591	0.137212	2.09477	0.830314	IPL
11	108308519	C11orf65	ref	Mask1.0.01	0.00221641	22559	ADD	0.138982	0.0960294	2.09463	0.830275	RNFL
3	149030127	HLTF	ref	Mask1.0.01	0.00556319	22559	ADD	-0.0880105	0.0608128	2.0945	0.830236	RPE
11	57703714	MED19	ref	Mask1.0.01	0.000620595	22559	ADD	0.262168	0.181157	2.09436	0.830199	RNFL
2	32628032	TTC27	ref	Mask1.0.01	0.000842236	22559	ADD	0.225311	0.155697	2.09413	0.830133	RNFL
3	108958248	MORC1	ref	Mask1.0.01	0.000398954	22559	ADD	0.313879	0.216903	2.09409	0.830119	IPL
19	14119512	ASF1B	ref	Mask1.0.01	0.000354626	22559	ADD	0.318901	0.220379	2.09397	0.830086	CSI
10	103367976	TAF5	ref	Mask1.0.01	0.000531938	22559	ADD	-0.273509	0.189014	2.0939	0.830067	GCL
16	89171748	CDH15	ref	Mask1.0.01	0.00124119	22559	ADD	-0.179877	0.124308	2.0939	0.830065	INL
13	37562583	POSTN	ref	Mask1.0.01	0.00319163	22559	ADD	-0.115842	0.0800569	2.0938	0.830039	RPE
10	124445243	NKX1-2	ref	Mask1.0.01	0.00496476	22559	ADD	-0.0899174	0.0621439	2.09358	0.829976	GCL
12	6638075	ACRBP	ref	Mask1.0.01	0.000908728	22559	ADD	-0.209371	0.144705	2.09347	0.829945	GCL
7	107660828	SLC26A4	ref	Mask1.0.01	0.0208564	22559	ADD	-0.0462621	0.031975	2.09329	0.829893	GCC
3	52451100	TNNC1	ref	Mask1.0.01	0.000177313	22559	ADD	-0.470648	0.325311	2.09313	0.829849	IPL
19	55181247	PTPRH	ref	Mask1.0.01	0.00461013	22559	ADD	-0.094082	0.0650295	2.09311	0.829843	OPL+ONL
3	119579268	ADPRH	ref	Mask1.0.01	0.00410036	22559	ADD	-0.102296	0.0707067	2.09311	0.829843	RNFL
10	99702558	CUTC	ref	Mask1.0.01	0.000398954	22559	ADD	0.319796	0.221054	2.0929	0.829784	ISOS+PS
16	57092583	CPNE2	ref	Mask1.0.01	0.000177313	22559	ADD	0.475213	0.328493	2.09279	0.82975	INL
11	1850904	LSP1	ref	Mask1.0.01	0.000177313	22559	ADD	0.470376	0.325156	2.0927	0.829725	IPL
17	8224815	CTC1	ref	Mask1.0.01	0.0129882	22559	ADD	-0.0579243	0.040043	2.09251	0.829673	RNFL
19	41310172	CCDC97	ref	Mask1.0.01	0.000288133	22559	ADD	-0.353542	0.244406	2.09246	0.829656	CSI
3	120684938	RABL3	ref	Mask1.0.01	0.000531938	22559	ADD	0.274583	0.189828	2.09232	0.829617	INL
1	64470129	CACHD1	ref	Mask1.0.01	0.000199477	22559	ADD	0.462261	0.319576	2.0923	0.829613	RPE
17	44070735	G6PC3	ref	Mask1.0.01	0.00037679	22559	ADD	0.337293	0.233192	2.09212	0.829562	GCC
20	45841721	ACOT8	ref	Mask1.0.01	0.000797908	22559	ADD	-0.212644	0.147018	2.09202	0.829533	CSI
2	100470482	NMS	ref	Mask1.0.01	0.000155149	22559	ADD	0.508587	0.351632	2.09196	0.829516	INL
9	127920881	PIP5KL1	ref	Mask1.0.01	0.00164014	22559	ADD	0.157124	0.108634	2.09195	0.829512	OPL+ONL
8	22089150	FAM160B2	ref	Mask1.0.01	0.000221641	22559	ADD	-0.420815	0.290952	2.09189	0.829495	IPL
10	102065349	HPS6	ref	Mask1.0.01	0.00075358	22559	ADD	0.232778	0.160945	2.09184	0.829481	ISOS+PS
1	214348700	PTPN14	ref	Mask1.0.01	0.00414469	22559	ADD	0.0987221	0.0682595	2.09171	0.829445	INL
22	42796502	ARFGAP3	ref	Mask1.0.01	0.00048761	22559	ADD	0.287919	0.199079	2.09165	0.829428	OPL+ONL
11	842812	TSPAN4	ref	Mask1.0.01	0.000598431	22559	ADD	-0.267449	0.184927	2.09161	0.829415	GCC
3	119597875	PLA1A	ref	Mask1.0.01	0.00150716	22559	ADD	-0.163296	0.112911	2.09158	0.829406	INL
18	35581117	GALNT1	ref	Mask1.0.01	0.000199477	22559	ADD	-0.443302	0.306525	2.09154	0.829395	IPL
17	37375985	C17orf78	ref	Mask1.0.01	0.000132985	22559	ADD	-0.56593	0.391319	2.09153	0.829392	RNFL
8	142910559	CYP11B2	ref	Mask1.0.01	0.00121903	22559	ADD	0.18706	0.129349	2.09139	0.829354	RNFL
7	140672945	ADCK2	ref	Mask1.0.01	0.00616162	22559	ADD	-0.0766452	0.0530018	2.09117	0.82929	CSI
3	101681091	RPL24	ref	Mask1.0.01	0.000177313	22559	ADD	-0.470347	0.325266	2.09102	0.829248	IPL
7	131110096	MKLN1	ref	Mask1.0.01	0.000155149	22559	ADD	0.502749	0.347676	2.09099	0.829241	IPL
7	27141052	HOXA5	ref	Mask1.0.01	0.000775744	22559	ADD	0.215564	0.149084	2.09069	0.829154	CSI
2	233032672	NEU2	ref	Mask1.0.01	0.00186178	22559	ADD	0.13932	0.0963571	2.09054	0.82911	CSI
17	82031678	RAC3	ref	Mask1.0.01	0.000199477	22559	ADD	-0.463356	0.32047	2.09052	0.829105	GCC
14	24213943	MDP1	ref	Mask1.0.01	0.000775744	22559	ADD	0.230666	0.159536	2.09049	0.829098	OPL+ONL
17	42101404	DHX58	ref	Mask1.0.01	0.00121903	22559	ADD	0.181521	0.125547	2.09046	0.829089	INL
13	94436811	DCT	ref	Mask1.0.01	0.00414469	22559	ADD	-0.101682	0.0703285	2.09037	0.829064	RNFL
8	23296897	LOXL2	ref	Mask1.0.01	0.000930892	22559	ADD	0.213979	0.148005	2.09021	0.829019	RNFL
1	19074510	UBR4	ref	Mask1.0.01	0.00128552	22559	ADD	-0.182261	0.126068	2.09014	0.828998	RPE
19	17455425	NXNL1	ref	Mask1.0.01	0.00820072	22559	ADD	0.0703983	0.0486957	2.08998	0.828954	INL
20	3082556	AVP	ref	Mask1.0.01	0.000797908	22559	ADD	-0.223063	0.154297	2.08997	0.828949	GCL
9	119153458	BRINP1	ref	Mask1.0.01	0.000288133	22559	ADD	-0.374128	0.258799	2.08984	0.828913	OPL+ONL
11	111782195	ALG9	ref	Mask1.0.01	0.00106388	22559	ADD	0.192115	0.1329	2.08964	0.828857	IPL
20	25248085	PYGB	ref	Mask1.0.01	0.0124784	22559	ADD	0.0592192	0.0409664	2.08963	0.828854	GCC
5	179641544	C5orf60	ref	Mask1.0.01	0.000797943	22558	ADD	0.22178	0.153424	2.08958	0.828838	IPL
3	32951644	CCR4	ref	Mask1.0.01	0.000132985	22559	ADD	0.546659	0.378176	2.08951	0.828819	GCL
11	60378485	MS4A7	ref	Mask1.0.01	0.000975221	22559	ADD	0.201886	0.139668	2.08938	0.828783	GCL
20	3082556	AVP	ref	Mask1.0.01	0.000797908	22559	ADD	-0.221625	0.153326	2.08931	0.828763	IPL
16	31471585	TGFB1I1	ref	Mask1.0.01	0.00197261	22559	ADD	0.135265	0.0935804	2.08929	0.828758	CSI
15	101175727	CHSY1	ref	Mask1.0.01	0.000332462	22559	ADD	-0.345696	0.239168	2.08922	0.828737	GCL
6	31494881	MICB	ref	Mask1.0.01	0.000265969	22559	ADD	-0.40084	0.277321	2.08919	0.828729	GCC
9	131523801	UCK1	ref	Mask1.0.01	0.000509774	22559	ADD	-0.288773	0.199792	2.08908	0.828696	RPE
13	109752695	IRS2	ref	Mask1.0.01	0.000398954	22559	ADD	0.326452	0.225875	2.08883	0.828626	RNFL
16	85899162	IRF8	ref	Mask1.0.01	0.00855534	22559	ADD	-0.0689343	0.0476991	2.08857	0.828553	INL
17	3723903	HASPIN	ref	Mask1.0.01	0.000155149	22559	ADD	0.50278	0.347914	2.0884	0.828503	IPL
17	2322396	TSR1	ref	Mask1.0.01	0.00048761	22559	ADD	-0.295307	0.204349	2.08835	0.828489	RPE
3	167735243	SERPINI1	ref	Mask1.0.01	0.000421118	22559	ADD	0.311182	0.215338	2.08828	0.828468	ISOS+PS
9	129634604	ASB6	ref	Mask1.0.01	0.000265969	22559	ADD	0.399653	0.276569	2.08813	0.828427	RNFL
4	107590276	PAPSS1	ref	Mask1.0.01	0.000531938	22559	ADD	0.283424	0.196138	2.0881	0.828419	GCC
3	120742637	GTF2E1	ref	Mask1.0.01	0.000110821	22559	ADD	0.594556	0.411476	2.08783	0.828343	IPL
5	73552190	ANKRA2	ref	Mask1.0.01	0.000398954	22559	ADD	-0.32646	0.225944	2.08766	0.828294	RPE
2	176108790	HOXD10	ref	Mask1.0.01	0.0008644	22559	ADD	-0.214464	0.148432	2.08762	0.828281	GCL
2	172735274	RAPGEF4	ref	Mask1.0.01	0.00155149	22559	ADD	0.161505	0.111782	2.0875	0.828248	OPL+ONL
2	111611639	ANAPC1	ref	Mask1.0.01	0.000332462	22559	ADD	-0.357861	0.247693	2.08737	0.828212	RNFL
9	133061981	CEL	ref	Mask1.0.01	0.000731415	22559	ADD	-0.231627	0.160323	2.08731	0.828193	IPL
7	124743885	GPR37	ref	Mask1.0.01	0.00170664	22559	ADD	0.158367	0.10962	2.08714	0.828144	GCC
1	44213455	DMAP1	ref	Mask1.0.01	0.000465446	22559	ADD	0.295864	0.204814	2.08673	0.82803	ISOS+PS
12	12660890	GPR19	ref	Mask1.0.01	0.000110821	22559	ADD	0.62007	0.429255	2.08666	0.828008	GCC
17	8729935	CCDC42	ref	Mask1.0.01	0.000221641	22559	ADD	0.439113	0.303985	2.08664	0.828002	GCC
7	148590766	C7orf33	ref	Mask1.0.01	0.000155149	22559	ADD	0.502171	0.347639	2.08664	0.828002	IPL
4	84669597	WDFY3	ref	Mask1.0.01	0.00121903	22559	ADD	-0.181314	0.125523	2.08648	0.827959	INL
17	70053429	KCNJ16	ref	Mask1.0.01	0.00277051	22559	ADD	0.114174	0.0790426	2.08647	0.827955	CSI
10	89701590	KIF20B	ref	Mask1.0.01	0.00556319	22559	ADD	-0.0843032	0.0583641	2.0864	0.827934	IPL
15	56087280	RFX7	ref	Mask1.0.01	0.000155149	22559	ADD	0.505574	0.35003	2.08621	0.82788	GCL
19	1491166	REEP6	ref	Mask1.0.01	0.000310297	22559	ADD	-0.358692	0.248353	2.08596	0.827808	INL
17	10390322	MYH8	ref	Mask1.0.01	0.0207456	22559	ADD	0.0460564	0.0318894	2.08587	0.827785	RNFL
16	89912119	MC1R	ref	Mask1.0.01	0.00817855	22559	ADD	0.072219	0.0500051	2.08581	0.827766	RNFL
2	240868824	AGXT	ref	Mask1.0.01	0.00797908	22559	ADD	0.0706499	0.048921	2.08561	0.827709	IPL
1	209827972	UTP25	ref	Mask1.0.01	0.000288133	22559	ADD	-0.374219	0.259136	2.08544	0.827662	OPL+ONL
13	66302834	PCDH9	ref	Mask1.0.01	0.000132985	22559	ADD	-0.550175	0.38098	2.08543	0.82766	OPL+ONL
21	44885953	ITGB2	ref	Mask1.0.01	0.0117913	22559	ADD	-0.0607034	0.0420355	2.08542	0.827655	GCC
15	43826980	WDR76	ref	Mask1.0.01	0.000576267	22559	ADD	0.260695	0.180526	2.08538	0.827644	IPL
1	37474580	ZC3H12A	ref	Mask1.0.01	0.000110821	22559	ADD	0.620254	0.429523	2.08529	0.827619	GCC
17	39210541	STAC2	ref	Mask1.0.01	0.00152932	22559	ADD	-0.167376	0.115908	2.08526	0.82761	GCC
4	140388453	CLGN	ref	Mask1.0.01	0.000576267	22559	ADD	-0.263396	0.182414	2.08498	0.82753	INL
3	171843349	TMEM212	ref	Mask1.0.01	0.000509774	22559	ADD	-0.265513	0.183887	2.08482	0.827486	CSI
1	33081104	AZIN2	ref	Mask1.0.01	0.00130768	22559	ADD	0.165921	0.114923	2.08443	0.827375	CSI
16	71525233	CHST4	ref	Mask1.0.01	0.00738065	22559	ADD	-0.0758735	0.0525533	2.0844	0.827365	RPE
7	101239458	FIS1	ref	Mask1.0.01	0.000177313	22559	ADD	-0.476652	0.330158	2.0843	0.827336	OPL+ONL
2	113067970	IL1F10	ref	Mask1.0.01	0.000243805	22559	ADD	0.406503	0.281588	2.08401	0.827254	OPL+ONL
14	85530144	FLRT2	ref	Mask1.0.01	0.000177313	22559	ADD	-0.481414	0.333488	2.0839	0.827223	OPL+ONL
9	112380080	HSDL2	ref	Mask1.0.01	0.00188395	22559	ADD	0.146918	0.101775	2.08387	0.827215	ISOS+PS
12	66189195	IRAK3	ref	Mask1.0.01	0.0008644	22559	ADD	0.221596	0.153509	2.08378	0.82719	RPE
21	46136262	FTCD	ref	Mask1.0.01	0.00294783	22559	ADD	-0.116628	0.0807946	2.08374	0.827179	INL
6	127968785	PTPRK	ref	Mask1.0.01	0.000398954	22559	ADD	-0.32612	0.225924	2.08368	0.827161	RPE
17	8247618	PFAS	ref	Mask1.0.01	0.000908728	22559	ADD	0.207706	0.143893	2.08362	0.827143	IPL
2	233917373	TRPM8	ref	Mask1.0.01	0.00562968	22559	ADD	0.0850382	0.0589129	2.08357	0.82713	OPL+ONL
19	17951293	KCNN1	ref	Mask1.0.01	0.000199477	22559	ADD	-0.450674	0.312224	2.08349	0.827107	ISOS+PS
2	241551424	BOK	ref	Mask1.0.01	0.000155149	22559	ADD	0.524326	0.363251	2.08348	0.827106	GCC
6	99606774	PRDM13	ref	Mask1.0.01	0.000132985	22559	ADD	-0.542518	0.375857	2.08345	0.827096	IPL
11	68039025	TCIRG1	ref	Mask1.0.01	0.012966	22559	ADD	0.055513	0.0384614	2.08323	0.827034	IPL
22	19175581	SLC25A1	ref	Mask1.0.01	0.000886564	22559	ADD	-0.213224	0.147733	2.08313	0.827005	OPL+ONL
20	37344685	SRC	ref	Mask1.0.01	0.000398954	22559	ADD	-0.317541	0.220024	2.08286	0.826927	OPL+ONL
17	77088749	SEC14L1	ref	Mask1.0.01	0.000975221	22559	ADD	0.204167	0.141472	2.08273	0.826891	ISOS+PS
2	80288351	LRRTM1	ref	Mask1.0.01	0.000199477	22559	ADD	-0.449141	0.311222	2.08269	0.826879	OPL+ONL
19	29665459	PLEKHF1	ref	Mask1.0.01	0.000886564	22559	ADD	0.213183	0.147721	2.08268	0.826878	OPL+ONL
4	88457119	HERC5	ref	Mask1.0.01	0.000664923	22559	ADD	0.24692	0.1711	2.08263	0.826864	ISOS+PS
2	240713761	KIF1A	ref	Mask1.0.01	0.00170664	22559	ADD	0.157765	0.109323	2.08256	0.826842	RPE
15	33968497	CHRM5	ref	Mask1.0.01	0.000243805	22559	ADD	0.406244	0.281509	2.08252	0.82683	OPL+ONL
19	41549518	CEACAM21	ref	Mask1.0.01	0.000110821	22559	ADD	0.593748	0.411446	2.08247	0.826817	IPL
1	13416351	PRAMEF20	ref	Mask1.0.01	0.000620595	22559	ADD	-0.251004	0.173938	2.08244	0.826808	IPL
8	2935353	CSMD1	ref	Mask1.0.01	0.00868833	22559	ADD	0.0680683	0.0471705	2.08232	0.826776	GCL
3	49674014	APEH	ref	Mask1.0.01	0.000155149	22559	ADD	0.522336	0.361974	2.08231	0.826772	RNFL
10	127877841	CLRN3	ref	Mask1.0.01	0.000288133	22559	ADD	-0.384582	0.266514	2.08228	0.826764	GCC
19	36054649	WDR62	ref	Mask1.0.01	0.00148499	22559	ADD	0.169125	0.117205	2.0822	0.82674	RPE
12	122271432	CLIP1	ref	Mask1.0.01	0.00132985	22559	ADD	-0.178669	0.12382	2.08218	0.826735	RPE
4	94207611	SMARCAD1	ref	Mask1.0.01	0.00128552	22559	ADD	-0.177056	0.122702	2.08216	0.826729	OPL+ONL
11	112961247	NCAM1	ref	Mask1.0.01	0.00208343	22559	ADD	-0.142879	0.0990208	2.08202	0.826688	RPE
3	46835111	MYL3	ref	Mask1.0.01	0.000598431	22559	ADD	0.244945	0.16976	2.08193	0.826664	CSI
17	75500261	CASKIN2	ref	Mask1.0.01	0.000531938	22559	ADD	-0.282385	0.195709	2.0819	0.826656	RNFL
7	36389821	ANLN	ref	Mask1.0.01	0.000642759	22559	ADD	-0.250325	0.173491	2.08188	0.82665	OPL+ONL
2	208121607	CRYGD	ref	Mask1.0.01	0.00625028	22559	ADD	0.0804195	0.0557402	2.08154	0.826553	OPL+ONL
16	788046	CHTF18	ref	Mask1.0.01	0.0008644	22559	ADD	0.221434	0.153482	2.08149	0.826537	RPE
12	128853427	GLT1D1	ref	Mask1.0.01	0.000642759	22559	ADD	0.257352	0.178382	2.0814	0.826513	GCC
20	62952707	SLC17A9	ref	Mask1.0.01	0.000775744	22559	ADD	-0.225756	0.156485	2.0813	0.826483	GCL
19	35904401	TYROBP	ref	Mask1.0.01	0.000332462	22559	ADD	0.357116	0.247548	2.08113	0.826437	RNFL
22	26443423	HPS4	ref	Mask1.0.01	0.000975221	22559	ADD	-0.201428	0.139634	2.08093	0.826379	GCL
15	72199029	PKM	ref	Mask1.0.01	0.00591782	22559	ADD	-0.0822236	0.0569993	2.08091	0.826373	GCL
10	7559270	ITIH5	ref	Mask1.0.01	0.00631677	22559	ADD	-0.080634	0.0558985	2.08083	0.82635	ISOS+PS
21	32592079	CFAP298	ref	Mask1.0.01	0.00669356	22559	ADD	0.0736611	0.0510647	2.08083	0.826349	CSI
1	62784132	ATG4C	ref	Mask1.0.01	0.00106388	22559	ADD	-0.18373	0.127372	2.08072	0.826318	CSI
5	55160167	GPX8	ref	Mask1.0.01	0.000133038	22550	ADD	0.551682	0.382462	2.08066	0.826301	ISOS+PS
11	62190216	SCGB1D1	ref	Mask1.0.01	0.000243805	22559	ADD	-0.406181	0.281593	2.08062	0.826292	OPL+ONL
6	83210402	ME1	ref	Mask1.0.01	0.0089543	22559	ADD	0.0673882	0.0467189	2.08057	0.826276	INL
18	50282343	CXXC1	ref	Mask1.0.01	0.000110821	22559	ADD	0.619319	0.429375	2.08044	0.826239	GCC
12	53046969	TNS2	ref	Mask1.0.01	0.00780176	22559	ADD	-0.0742172	0.0514557	2.08038	0.826222	RNFL
20	6074845	FERMT1	ref	Mask1.0.01	0.00303648	22559	ADD	0.114372	0.0793018	2.08004	0.826126	GCL
12	20962768	SLCO1B7	ref	Mask1.0.01	0.00724766	22559	ADD	-0.0749957	0.0519997	2.08004	0.826125	OPL+ONL
19	42401514	LIPE	ref	Mask1.0.01	0.00037679	22559	ADD	0.33544	0.232586	2.08001	0.826116	RNFL
9	33524394	ANKRD18B	ref	Mask1.0.01	0.000421118	22559	ADD	-0.307547	0.213248	2.07995	0.8261	INL
19	52031378	ZNF432	ref	Mask1.0.01	0.00128552	22559	ADD	-0.181662	0.125963	2.0799	0.826086	RPE
1	21812265	LDLRAD2	ref	Mask1.0.01	0.000443282	22559	ADD	-0.298562	0.207021	2.07988	0.826081	GCL
2	96824526	ANKRD23	ref	Mask1.0.01	0.000465446	22559	ADD	0.291564	0.202177	2.07972	0.826034	GCL
14	94561442	SERPINA4	ref	Mask1.0.01	0.000620595	22559	ADD	0.251524	0.174418	2.07959	0.825997	IPL
19	2427638	LMNB2	ref	Mask1.0.01	0.000620595	22559	ADD	0.250857	0.173962	2.07942	0.825949	IPL
1	32679906	SYNC	ref	Mask1.0.01	0.00656057	22559	ADD	-0.0780921	0.0541562	2.0793	0.825915	GCL
22	23862188	AP000350.4	ref	Mask1.0.01	0.0008644	22559	ADD	0.203684	0.141254	2.07927	0.825906	CSI
19	17794828	B3GNT3	ref	Mask1.0.01	0.000132985	22559	ADD	0.565408	0.39212	2.07915	0.825871	GCC
1	66797741	INSL5	ref	Mask1.0.01	0.000421118	22559	ADD	0.306226	0.212376	2.07909	0.825855	GCL
17	47807372	OSBPL7	ref	Mask1.0.01	0.000110821	22559	ADD	-0.599779	0.415967	2.07905	0.825845	INL
14	21498133	METTL3	ref	Mask1.0.01	0.00110821	22559	ADD	-0.188881	0.131001	2.07888	0.825797	GCL
11	123069872	CLMP	ref	Mask1.0.01	0.000731415	22559	ADD	0.235382	0.163254	2.07882	0.825778	ISOS+PS
11	494512	RNH1	ref	Mask1.0.01	0.000531938	22559	ADD	-0.272569	0.18905	2.07874	0.825755	GCL
17	7626234	SAT2	ref	Mask1.0.01	0.000177313	22559	ADD	0.488639	0.338916	2.0787	0.825744	RPE
19	46410329	CCDC8	ref	Mask1.0.01	0.000243805	22559	ADD	-0.417544	0.289609	2.07865	0.825731	GCC
3	71753855	GPR27	ref	Mask1.0.01	0.00385655	22559	ADD	-0.10534	0.0730653	2.07856	0.825704	GCC
20	58218495	ANKRD60	ref	Mask1.0.01	0.000642759	22559	ADD	0.256557	0.177965	2.07825	0.825617	RPE
4	4267701	LYAR	ref	Mask1.0.01	0.000288133	22559	ADD	-0.367885	0.255189	2.07825	0.825617	IPL
1	148808181	PDE4DIP	ref	Mask1.0.01	0.000310297	22559	ADD	0.35998	0.249721	2.07801	0.825547	OPL+ONL
8	43093498	POMK	ref	Mask1.0.01	0.000177313	22559	ADD	-0.477573	0.331299	2.07797	0.825536	ISOS+PS
14	76786009	ANGEL1	ref	Mask1.0.01	0.00241589	22559	ADD	-0.132558	0.0919608	2.07782	0.825493	RPE
17	7281718	SLC2A4	ref	Mask1.0.01	0.00230507	22559	ADD	-0.132843	0.0921595	2.07777	0.825481	ISOS+PS
19	48993562	RUVBL2	ref	Mask1.0.01	0.000953056	22559	ADD	0.193851	0.134484	2.07776	0.825476	CSI
20	3146519	FASTKD5	ref	Mask1.0.01	0.000177313	22559	ADD	-0.471544	0.327139	2.07769	0.825458	GCL
17	62423875	METTL2A	ref	Mask1.0.01	0.000221641	22559	ADD	-0.419624	0.291136	2.07744	0.825387	IPL
2	233475520	USP40	ref	Mask1.0.01	0.000443282	22559	ADD	0.301203	0.208984	2.07726	0.825333	OPL+ONL
12	9067664	A2M	ref	Mask1.0.01	0.00108604	22559	ADD	-0.193558	0.134297	2.07725	0.825333	ISOS+PS
11	35943981	LDLRAD3	ref	Mask1.0.01	0.00294783	22559	ADD	0.115277	0.0799843	2.0772	0.825317	IPL
7	73312536	TRIM50	ref	Mask1.0.01	0.000820072	22559	ADD	0.222363	0.154285	2.07719	0.825315	ISOS+PS
3	62398346	CADPS	ref	Mask1.0.01	0.000842236	22559	ADD	-0.224103	0.155502	2.07693	0.82524	RNFL
14	93918894	FAM181A	ref	Mask1.0.01	0.000354626	22559	ADD	-0.334952	0.232422	2.07687	0.825224	INL
16	715118	METRN	ref	Mask1.0.01	0.000177313	22559	ADD	-0.473402	0.328493	2.07686	0.825222	INL
8	95244913	C8orf37	ref	Mask1.0.01	0.000554103	22559	ADD	0.26694	0.18523	2.07685	0.825218	GCL
15	34751032	GJD2	ref	Mask1.0.01	0.000842236	22559	ADD	-0.219247	0.152137	2.07682	0.825209	ISOS+PS
13	49531946	RCBTB1	ref	Mask1.0.01	0.00108604	22559	ADD	-0.193013	0.133939	2.07663	0.825156	ISOS+PS
4	87160103	KLHL8	ref	Mask1.0.01	0.00155149	22559	ADD	-0.15755	0.109331	2.07659	0.825145	GCL
16	153892	HBM	ref	Mask1.0.01	0.00281484	22559	ADD	0.119705	0.0830691	2.07657	0.825138	OPL+ONL
1	3778559	LRRC47	ref	Mask1.0.01	0.000132985	22559	ADD	-0.564	0.391392	2.07651	0.825122	RPE
17	17843511	TOM1L2	ref	Mask1.0.01	0.000155149	22559	ADD	0.521939	0.36222	2.07631	0.825065	RPE
3	98353854	OR5K4	ref	Mask1.0.01	0.000199477	22559	ADD	-0.448691	0.311404	2.07609	0.825003	OPL+ONL
6	46220736	RCAN2	ref	Mask1.0.01	0.000177313	22559	ADD	-0.471837	0.327469	2.07608	0.824998	GCL
1	11857464	NPPB	ref	Mask1.0.01	0.000177313	22559	ADD	-0.489289	0.339587	2.07601	0.82498	GCC
3	87227271	CHMP2B	ref	Mask1.0.01	0.000642759	22559	ADD	-0.247973	0.172103	2.07601	0.824979	GCL
12	100473708	NR1H4	ref	Mask1.0.01	0.00789042	22559	ADD	0.0708159	0.049151	2.07585	0.824933	IPL
17	47200446	MYL4	ref	Mask1.0.01	0.000509774	22559	ADD	0.288894	0.200512	2.07584	0.824929	GCC
8	144772224	ZNF34	ref	Mask1.0.01	0.000132985	22559	ADD	0.518733	0.360055	2.07564	0.824872	CSI
22	41525799	POLR3H	ref	Mask1.0.01	0.000797908	22559	ADD	0.224282	0.155676	2.07561	0.824866	OPL+ONL
1	110672465	KCNA3	ref	Mask1.0.01	0.00299215	22559	ADD	0.115668	0.0802887	2.0755	0.824832	INL
2	95477164	TRIM43B	ref	Mask1.0.01	0.000288133	22559	ADD	-0.373079	0.258968	2.07543	0.824815	OPL+ONL
12	16188485	SLC15A5	ref	Mask1.0.01	0.000243805	22559	ADD	0.407945	0.283177	2.07533	0.824785	ISOS+PS
2	207580631	METTL21A	ref	Mask1.0.01	0.000243805	22559	ADD	0.416151	0.288875	2.07531	0.82478	RPE
2	201233443	CASP8	ref	Mask1.0.01	0.000908728	22559	ADD	0.209516	0.145439	2.07526	0.824765	INL
2	200810594	BZW1	ref	Mask1.0.01	0.000110821	22559	ADD	0.617998	0.429017	2.07503	0.824701	RNFL
4	93828753	ATOH1	ref	Mask1.0.01	0.00398954	22559	ADD	0.103507	0.0718579	2.07488	0.824657	GCC
3	97822011	CRYBG3	ref	Mask1.0.01	0.00144067	22559	ADD	-0.166302	0.115452	2.07487	0.824655	INL
17	74776499	TMEM104	ref	Mask1.0.01	0.000199477	22559	ADD	-0.423263	0.29385	2.07478	0.824627	CSI
3	120742637	GTF2E1	ref	Mask1.0.01	0.000110821	22559	ADD	0.61844	0.429368	2.0746	0.824579	GCC
14	23346306	SLC22A17	ref	Mask1.0.01	0.000310297	22559	ADD	0.357842	0.248446	2.07453	0.824558	INL
1	158610704	SPTA1	ref	Mask1.0.01	0.00425551	22559	ADD	0.100084	0.0694874	2.07451	0.824553	RPE
14	52857268	FERMT2	ref	Mask1.0.01	0.000398954	22559	ADD	0.325256	0.225826	2.07444	0.824532	RPE
14	105209286	BRF1	ref	Mask1.0.01	0.000687087	22559	ADD	-0.238798	0.165799	2.07441	0.824525	IPL
7	26171151	HNRNPA2B1	ref	Mask1.0.01	0.000155149	22559	ADD	-0.479798	0.333128	2.0744	0.824521	CSI
9	113349541	BSPRY	ref	Mask1.0.01	0.000642759	22559	ADD	-0.235852	0.163756	2.07436	0.82451	CSI
1	201283452	PKP1	ref	Mask1.0.01	0.00104171	22559	ADD	0.196443	0.136397	2.07427	0.824483	OPL+ONL
1	99703970	FRRS1	ref	Mask1.0.01	0.000398954	22559	ADD	0.312317	0.216858	2.07415	0.82445	IPL
5	108747841	FER	ref	Mask1.0.01	0.000354626	22559	ADD	-0.333332	0.231454	2.07409	0.824432	GCL
17	56834107	DGKE	ref	Mask1.0.01	0.00197261	22559	ADD	0.143398	0.0995706	2.07408	0.824429	ISOS+PS
4	121667946	ANXA5	ref	Mask1.0.01	0.000265969	22559	ADD	-0.38663	0.268465	2.07403	0.824414	INL
19	4247080	YJU2	ref	Mask1.0.01	0.000110821	22559	ADD	0.567523	0.394076	2.07398	0.824402	CSI
6	106570771	RTN4IP1	ref	Mask1.0.01	0.000199477	22559	ADD	0.423283	0.29392	2.07397	0.824399	CSI
12	4428155	FGF6	ref	Mask1.0.01	0.00157365	22559	ADD	-0.15752	0.10938	2.07392	0.824384	IPL
15	40952962	CHAC1	ref	Mask1.0.01	0.000243805	22559	ADD	-0.402171	0.279265	2.0739	0.824379	GCL
3	155870650	GMPS	ref	Mask1.0.01	0.000354626	22559	ADD	-0.317413	0.22041	2.07389	0.824376	CSI
20	46499630	ZNF334	ref	Mask1.0.01	0.000509774	22559	ADD	-0.287668	0.199759	2.07383	0.824358	RPE
2	85544720	GGCX	ref	Mask1.0.01	0.004322	22559	ADD	-0.0953853	0.0662363	2.07382	0.824355	IPL
3	51983340	ACY1	ref	Mask1.0.01	0.00527506	22559	ADD	0.0823542	0.0571913	2.07354	0.824275	CSI
12	110614027	TCTN1	ref	Mask1.0.01	0.00106388	22559	ADD	0.191389	0.132915	2.07341	0.824238	IPL
6	44246166	HSP90AB1	ref	Mask1.0.01	0.000310297	22559	ADD	-0.356483	0.247572	2.07337	0.824228	GCL
20	9986126	ANKEF1	ref	Mask1.0.01	0.000975221	22559	ADD	0.201007	0.139605	2.0731	0.824151	GCL
8	33473386	TTI2	ref	Mask1.0.01	0.00642759	22559	ADD	-0.0745609	0.0517855	2.07304	0.824133	CSI
22	15528192	OR11H1	ref	Mask1.0.01	0.000554103	22559	ADD	0.27588	0.191613	2.07295	0.824108	RNFL
19	50819146	KLK1	ref	Mask1.0.01	0.000687087	22559	ADD	-0.241564	0.16779	2.07269	0.824033	OPL+ONL
8	93754844	TMEM67	ref	Mask1.0.01	0.00771311	22559	ADD	-0.0726443	0.050462	2.0724	0.823952	ISOS+PS
17	36486629	ZNHIT3	ref	Mask1.0.01	0.000155149	22559	ADD	-0.523086	0.363373	2.07224	0.823907	GCC
7	55951793	NIPSNAP2	ref	Mask1.0.01	0.0008644	22559	ADD	-0.215404	0.149636	2.07221	0.823897	OPL+ONL
10	100188300	CHUK	ref	Mask1.0.01	0.000110821	22559	ADD	0.618395	0.429587	2.07219	0.823891	GCC
19	35533455	GAPDHS	ref	Mask1.0.01	0.00414469	22559	ADD	0.101266	0.0703477	2.07217	0.823886	RPE
19	41860255	RPS19	ref	Mask1.0.01	0.000709251	22559	ADD	0.243956	0.169473	2.07215	0.823881	RPE
1	85729233	COL24A1	ref	Mask1.0.01	0.0122346	22559	ADD	-0.0567283	0.0394084	2.07215	0.82388	IPL
7	155458129	EN2	ref	Mask1.0.01	0.000531938	22559	ADD	-0.270527	0.187934	2.0721	0.823866	IPL
16	75472052	CHST6	ref	Mask1.0.01	0.00383439	22559	ADD	-0.10103	0.0701875	2.07194	0.823821	IPL
21	42653621	PDE9A	ref	Mask1.0.01	0.000797908	22559	ADD	-0.211626	0.147022	2.07193	0.823817	CSI
11	6169330	OR52B2	ref	Mask1.0.01	0.000576267	22559	ADD	0.262594	0.182431	2.07192	0.823815	INL
13	76990660	CLN5	ref	Mask1.0.01	0.0014185	22559	ADD	-0.172951	0.120153	2.07192	0.823813	GCC
5	153489615	GRIA1	ref	Mask1.0.01	0.000775744	22559	ADD	-0.223944	0.155582	2.07184	0.823793	IPL
1	43946950	IPO13	ref	Mask1.0.01	0.000110821	22559	ADD	0.616863	0.428568	2.07176	0.823768	RNFL
2	19992052	MATN3	ref	Mask1.0.01	0.00139634	22559	ADD	0.174205	0.121031	2.07173	0.823761	RNFL
1	223701593	CAPN2	ref	Mask1.0.01	0.00738065	22559	ADD	-0.0745426	0.0517894	2.07171	0.823754	ISOS+PS
4	51843000	DCUN1D4	ref	Mask1.0.01	0.000132985	22559	ADD	-0.564404	0.392134	2.07163	0.823731	GCC
22	42160013	TCF20	ref	Mask1.0.01	0.000509774	22559	ADD	0.280281	0.194733	2.0716	0.823723	OPL+ONL
9	35814451	TMEM8B	ref	Mask1.0.01	0.000221641	22559	ADD	-0.421821	0.293086	2.0714	0.823667	GCL
12	125065434	AACS	ref	Mask1.0.01	0.000775744	22559	ADD	-0.225307	0.156553	2.07123	0.823618	GCL
4	186533655	MTNR1A	ref	Mask1.0.01	0.00159582	22559	ADD	-0.157328	0.109326	2.07092	0.823531	GCL
5	39284140	C9	ref	Mask1.0.01	0.0054967	22559	ADD	-0.086085	0.05982	2.07091	0.823527	ISOS+PS
5	116443555	SEMA6A	ref	Mask1.0.01	0.000110821	22559	ADD	-0.616767	0.428593	2.07087	0.823515	RNFL
20	5299218	PROKR2	ref	Mask1.0.01	0.000642759	22559	ADD	0.245875	0.170863	2.07076	0.823485	IPL
1	11857464	NPPB	ref	Mask1.0.01	0.000177313	22559	ADD	-0.487773	0.338963	2.07076	0.823485	RNFL
20	11890723	BTBD3	ref	Mask1.0.01	0.000310297	22559	ADD	-0.355879	0.247312	2.07067	0.82346	GCL
1	117111060	TRIM45	ref	Mask1.0.01	0.00458797	22559	ADD	-0.0885889	0.0615638	2.07066	0.823454	CSI
11	35251205	SLC1A2	ref	Mask1.0.01	0.000398954	22559	ADD	-0.325793	0.226407	2.07064	0.823449	GCC
19	42325609	MEGF8	ref	Mask1.0.01	0.00106388	22559	ADD	-0.192437	0.133735	2.07058	0.823432	GCL
5	148202794	SPINK6	ref	Mask1.0.01	0.000177313	22559	ADD	-0.468027	0.325257	2.07056	0.823429	IPL
19	7476875	PEX11G	ref	Mask1.0.01	0.00037679	22559	ADD	-0.335312	0.23303	2.07049	0.823408	GCC
11	65879809	CTSW	ref	Mask1.0.01	0.000620595	22559	ADD	0.260662	0.181157	2.07035	0.823369	RPE
22	31944522	YWHAH	ref	Mask1.0.01	0.000110821	22559	ADD	-0.591727	0.411247	2.07032	0.823359	IPL
16	67326798	LRRC36	ref	Mask1.0.01	0.000265969	22559	ADD	-0.397993	0.276609	2.07024	0.823335	RPE
20	45540626	EPPIN	ref	Mask1.0.01	0.000332462	22559	ADD	0.327553	0.227658	2.07012	0.823302	CSI
20	21125983	KIZ	ref	Mask1.0.01	0.000199477	22559	ADD	-0.447505	0.311036	2.07002	0.823274	OPL+ONL
7	135183839	WDR91	ref	Mask1.0.01	0.00104171	22559	ADD	-0.201226	0.139866	2.06986	0.823229	RNFL
5	88717117	MEF2C	ref	Mask1.0.01	0.000199477	22559	ADD	0.441142	0.306627	2.06983	0.823219	IPL
2	218859805	WNT6	ref	Mask1.0.01	0.000332462	22559	ADD	0.345629	0.24025	2.06963	0.823163	INL
19	42325609	MEGF8	ref	Mask1.0.01	0.00106388	22559	ADD	-0.193073	0.134208	2.06959	0.82315	INL
14	34515938	EAPP	ref	Mask1.0.01	0.000243805	22559	ADD	0.41586	0.289075	2.06954	0.823136	RNFL
20	38805697	PPP1R16B	ref	Mask1.0.01	0.000199477	22559	ADD	-0.443747	0.308463	2.0695	0.823127	GCL
4	39406930	KLB	ref	Mask1.0.01	0.000620595	22559	ADD	0.23982	0.166711	2.0694	0.823097	CSI
16	30114105	MAPK3	ref	Mask1.0.01	0.000354626	22559	ADD	0.345445	0.240142	2.06929	0.823067	GCC
16	69337996	NIP7	ref	Mask1.0.01	0.000354626	22559	ADD	-0.31696	0.22034	2.0693	0.823067	CSI
10	38010650	ZNF33A	ref	Mask1.0.01	0.000221641	22559	ADD	-0.421293	0.29287	2.06927	0.82306	GCL
16	188969	LUC7L	ref	Mask1.0.01	0.000531938	22559	ADD	-0.271881	0.189005	2.06925	0.823053	GCL
3	100609601	ADGRG7	ref	Mask1.0.01	0.00356842	22559	ADD	0.105788	0.0735418	2.0692	0.823041	INL
6	54307859	TINAG	ref	Mask1.0.01	0.00252671	22559	ADD	-0.125049	0.0869392	2.06886	0.822944	GCL
3	129555214	PLXND1	ref	Mask1.0.01	0.000310297	22559	ADD	-0.368241	0.256022	2.06876	0.822914	RNFL
3	139935185	CLSTN2	ref	Mask1.0.01	0.000975221	22559	ADD	-0.208383	0.144884	2.06863	0.822879	GCC
5	128538013	SLC27A6	ref	Mask1.0.01	0.000709251	22559	ADD	0.238352	0.165722	2.0686	0.82287	ISOS+PS
19	29665459	PLEKHF1	ref	Mask1.0.01	0.000886564	22559	ADD	0.218604	0.151992	2.06859	0.822868	GCC
7	100889994	ACHE	ref	Mask1.0.01	0.00128552	22559	ADD	0.177274	0.123269	2.06817	0.822746	ISOS+PS
17	69147214	ABCA10	ref	Mask1.0.01	0.00261536	22559	ADD	0.123947	0.0861894	2.06807	0.822719	OPL+ONL
1	207645113	CR1L	ref	Mask1.0.01	0.00137417	22559	ADD	-0.168192	0.116956	2.06807	0.822718	IPL
16	67389809	TPPP3	ref	Mask1.0.01	0.000110825	22558	ADD	0.616119	0.428439	2.068	0.822699	RNFL
20	23626706	CST3	ref	Mask1.0.01	0.000110821	22559	ADD	0.595132	0.413855	2.06791	0.822672	GCL
6	77460924	HTR1B	ref	Mask1.0.01	0.000110821	22559	ADD	-0.566886	0.394225	2.06777	0.822633	CSI
12	57738013	TSPAN31	ref	Mask1.0.01	0.000243805	22559	ADD	-0.398955	0.27745	2.06766	0.822602	IPL
1	236518000	LGALS8	ref	Mask1.0.01	0.000288133	22559	ADD	-0.38229	0.265871	2.0675	0.822555	RNFL
1	25430858	MACO1	ref	Mask1.0.01	0.000576267	22559	ADD	0.248759	0.173011	2.06732	0.822504	CSI
6	159169400	FNDC1	ref	Mask1.0.01	0.000465446	22559	ADD	-0.293082	0.203847	2.06712	0.822449	OPL+ONL
11	64223799	TRPT1	ref	Mask1.0.01	0.000709251	22559	ADD	0.243625	0.169453	2.06702	0.822419	RNFL
1	167630093	RCSD1	ref	Mask1.0.01	0.000465446	22559	ADD	-0.276737	0.192487	2.06695	0.8224	CSI
11	66480013	DPP3	ref	Mask1.0.01	0.000332462	22559	ADD	0.347937	0.242015	2.06688	0.82238	ISOS+PS
17	39603536	NEUROD2	ref	Mask1.0.01	0.000332462	22559	ADD	0.355853	0.247525	2.06682	0.822362	RPE
6	46704201	PLA2G7	ref	Mask1.0.01	0.00106388	22559	ADD	0.193289	0.134449	2.0668	0.822356	INL
6	118959763	FAM184A	ref	Mask1.0.01	0.00159582	22559	ADD	-0.158451	0.110216	2.0668	0.822355	OPL+ONL
15	28111040	HERC2	ref	Mask1.0.01	0.00332462	22559	ADD	0.113152	0.0787078	2.06674	0.82234	GCC
20	63547891	FNDC11	ref	Mask1.0.01	0.000110821	22559	ADD	-0.615686	0.428279	2.06664	0.82231	RPE
2	43230851	THADA	ref	Mask1.0.01	0.00104171	22559	ADD	-0.195935	0.136307	2.06629	0.822212	OPL+ONL
6	41905354	MED20	ref	Mask1.0.01	0.000155149	22559	ADD	0.507267	0.352908	2.06609	0.822155	OPL+ONL
3	170418868	CLDN11	ref	Mask1.0.01	0.000288133	22559	ADD	-0.369268	0.256909	2.06596	0.822119	GCL
15	48823741	SHC4	ref	Mask1.0.01	0.000199477	22559	ADD	-0.447334	0.311229	2.06587	0.822093	OPL+ONL
11	48324920	OR4C3	ref	Mask1.0.01	0.000110821	22559	ADD	0.566783	0.394337	2.06585	0.822086	CSI
1	27970344	EYA3	ref	Mask1.0.01	0.00115253	22559	ADD	0.17593	0.122408	2.06569	0.82204	CSI
12	111443485	ATXN2	ref	Mask1.0.01	0.000443282	22559	ADD	0.308009	0.214307	2.06564	0.822026	RPE
10	116545931	PNLIP	ref	Mask1.0.01	0.000953056	22559	ADD	0.193313	0.134508	2.06549	0.821984	CSI
10	69451465	TSPAN15	ref	Mask1.0.01	0.00538588	22559	ADD	-0.0889499	0.061892	2.06548	0.821982	RNFL
9	98069275	TRIM14	ref	Mask1.0.01	0.000199477	22559	ADD	0.460119	0.320161	2.0654	0.821957	GCC
9	976655	DMRT3	ref	Mask1.0.01	0.000155149	22559	ADD	0.503254	0.350176	2.06539	0.821954	GCL
1	204073115	SOX13	ref	Mask1.0.01	0.0115475	22559	ADD	-0.0584684	0.0406839	2.06536	0.821947	IPL
7	144451941	TPK1	ref	Mask1.0.01	0.000421118	22559	ADD	-0.316724	0.220387	2.06533	0.821937	GCC
16	66988589	CES4A	ref	Mask1.0.01	0.000265969	22559	ADD	-0.381623	0.265551	2.06525	0.821916	IPL
6	29555629	GABBR1	ref	Mask1.0.01	0.000576267	22559	ADD	-0.263225	0.183166	2.0652	0.821902	OPL+ONL
14	74476192	NPC2	ref	Mask1.0.01	0.00886564	22559	ADD	0.0678731	0.0472307	2.06512	0.821879	OPL+ONL
15	70881342	THAP10	ref	Mask1.0.01	0.000265969	22559	ADD	0.384273	0.267408	2.06505	0.821858	GCL
3	157436850	PTX3	ref	Mask1.0.01	0.000332462	22559	ADD	0.32716	0.227672	2.0649	0.821816	CSI
17	40922700	KRT23	ref	Mask1.0.01	0.00157365	22559	ADD	0.158256	0.110131	2.0649	0.821814	GCL
2	88691673	RPIA	ref	Mask1.0.01	0.00037679	22559	ADD	0.32434	0.225715	2.06482	0.821792	INL
6	34417454	RPS10	ref	Mask1.0.01	0.000398954	22559	ADD	0.324683	0.225954	2.06482	0.821792	RNFL
19	38319845	KCNK6	ref	Mask1.0.01	0.000155149	22559	ADD	0.502793	0.349912	2.06472	0.821765	GCL
15	49155656	GALK2	ref	Mask1.0.01	0.00263753	22559	ADD	0.123235	0.0857633	2.06472	0.821765	OPL+ONL
2	64453969	LGALSL	ref	Mask1.0.01	0.000531938	22559	ADD	-0.28145	0.195875	2.06465	0.821744	RNFL
11	89797655	TRIM49	ref	Mask1.0.01	0.000110821	22559	ADD	0.617144	0.429508	2.06458	0.821723	GCC
8	67952046	PREX2	ref	Mask1.0.01	0.00361275	22559	ADD	-0.108181	0.0752904	2.06454	0.821712	RPE
4	88520998	PYURF	ref	Mask1.0.01	0.000332462	22559	ADD	0.356389	0.248047	2.06433	0.821654	GCC
3	93873051	PROS1	ref	Mask1.0.01	0.00454364	22559	ADD	0.096546	0.0671963	2.06432	0.821651	RNFL
17	36428618	TBC1D3F	ref	Mask1.0.01	0.000177313	22559	ADD	-0.470628	0.327577	2.06409	0.821584	GCL
7	5274369	SLC29A4	ref	Mask1.0.01	0.00540804	22559	ADD	-0.0863492	0.0601074	2.06377	0.821493	ISOS+PS
9	73151865	ANXA1	ref	Mask1.0.01	0.000177313	22559	ADD	-0.447719	0.311667	2.06362	0.821452	CSI
15	40929340	DLL4	ref	Mask1.0.01	0.000953056	22559	ADD	0.210058	0.14623	2.0635	0.821417	RPE
2	72887382	SPR	ref	Mask1.0.01	0.0011747	22559	ADD	0.174163	0.121243	2.06349	0.821414	CSI
15	74337759	CYP11A1	ref	Mask1.0.01	0.0008644	22559	ADD	-0.215695	0.150161	2.06332	0.821364	ISOS+PS
12	122726076	HCAR1	ref	Mask1.0.01	0.000177313	22559	ADD	-0.472377	0.328857	2.0633	0.82136	INL
2	178431292	PRKRA	ref	Mask1.0.01	0.000265969	22559	ADD	-0.397299	0.276591	2.06329	0.821355	RPE
1	91949343	BRDT	ref	Mask1.0.01	0.000110821	22559	ADD	0.616784	0.429399	2.06321	0.821334	GCC
9	127716079	TTC16	ref	Mask1.0.01	0.000443282	22559	ADD	-0.308598	0.214845	2.06318	0.821326	GCC
7	36512941	AOAH	ref	Mask1.0.01	0.00651625	22559	ADD	-0.0778057	0.0541705	2.06299	0.821271	INL
11	124539635	OR8B12	ref	Mask1.0.01	0.000155149	22559	ADD	-0.520211	0.362193	2.0629	0.821247	RNFL
12	48813794	CACNB3	ref	Mask1.0.01	0.000975221	22559	ADD	-0.191183	0.13311	2.06289	0.821241	CSI
17	36165681	TBC1D3B	ref	Mask1.0.01	0.00394521	22559	ADD	-0.103607	0.0721382	2.06277	0.821208	RNFL
17	63880215	GH2	ref	Mask1.0.01	0.000598431	22559	ADD	0.265776	0.185057	2.06262	0.821166	GCC
8	38030534	EIF4EBP1	ref	Mask1.0.01	0.000177313	22559	ADD	0.447861	0.311846	2.06256	0.821149	CSI
10	99329356	CNNM1	ref	Mask1.0.01	0.00268186	22559	ADD	0.125404	0.0873189	2.06255	0.821147	RPE
16	85169525	GSE1	ref	Mask1.0.01	0.000265969	22559	ADD	0.397227	0.276592	2.06252	0.821136	RNFL
1	39491636	BMP8A	ref	Mask1.0.01	0.000642759	22559	ADD	0.256184	0.178384	2.06249	0.821129	GCC
19	45488777	PPM1N	ref	Mask1.0.01	0.000598431	22559	ADD	-0.243667	0.169672	2.06241	0.821107	CSI
11	61950063	BEST1	ref	Mask1.0.01	0.00350193	22559	ADD	0.107436	0.0748125	2.06231	0.821077	ISOS+PS
22	30607003	TCN2	ref	Mask1.0.01	0.000110821	22559	ADD	0.59668	0.415494	2.06231	0.821076	INL
3	44761721	KIF15	ref	Mask1.0.01	0.00580699	22559	ADD	0.0833554	0.058045	2.06224	0.821056	OPL+ONL
2	222860942	ACSL3	ref	Mask1.0.01	0.000199477	22559	ADD	-0.458523	0.319301	2.06215	0.821032	RPE
1	161541759	FCGR3A	ref	Mask1.0.01	0.000132985	22559	ADD	0.54519	0.379656	2.06213	0.821025	INL
1	51907956	RAB3B	ref	Mask1.0.01	0.000687087	22559	ADD	0.241112	0.167908	2.06202	0.820994	OPL+ONL
3	94014365	STX19	ref	Mask1.0.01	0.000110821	22559	ADD	0.594898	0.414291	2.06193	0.820968	GCL
5	9035033	SEMA5A	ref	Mask1.0.01	0.000288133	22559	ADD	0.382541	0.266413	2.0618	0.820932	GCC
5	68215756	PIK3R1	ref	Mask1.0.01	0.000199477	22559	ADD	-0.440341	0.30667	2.06174	0.820915	IPL
2	206651621	DYTN	ref	Mask1.0.01	0.00611729	22559	ADD	-0.0830944	0.0578726	2.06157	0.820865	RNFL
2	101696850	MAP4K4	ref	Mask1.0.01	0.000465446	22559	ADD	0.29161	0.203099	2.06153	0.820854	INL
1	100266216	RTCA	ref	Mask1.0.01	0.000509774	22559	ADD	-0.287657	0.200354	2.06137	0.820808	GCC
9	96490241	CDC14B	ref	Mask1.0.01	0.000908728	22559	ADD	0.207952	0.14484	2.06134	0.8208	GCL
4	76435229	SHROOM3	ref	Mask1.0.01	0.00332462	22559	ADD	0.10822	0.0753772	2.06129	0.820787	GCL
11	6199146	OR52W1	ref	Mask1.0.01	0.000132985	22559	ADD	0.549378	0.382652	2.06126	0.820779	ISOS+PS
12	122527246	KNTC1	ref	Mask1.0.01	0.000820072	22559	ADD	-0.226253	0.157595	2.06113	0.820742	RPE
9	113373419	HDHD3	ref	Mask1.0.01	0.000132985	22559	ADD	-0.543112	0.378302	2.06111	0.820734	GCL
1	150257251	CA14	ref	Mask1.0.01	0.000332462	22559	ADD	-0.344769	0.240148	2.0611	0.820732	INL
17	17505563	PEMT	ref	Mask1.0.01	0.000421118	22559	ADD	0.315715	0.219913	2.06105	0.820719	RNFL
3	50341110	ZMYND10	ref	Mask1.0.01	0.000332462	22559	ADD	-0.346369	0.241278	2.06083	0.820656	OPL+ONL
12	50979401	SLC11A2	ref	Mask1.0.01	0.000820072	22559	ADD	0.226752	0.157958	2.06074	0.82063	GCC
3	165772904	BCHE	ref	Mask1.0.01	0.00288133	22559	ADD	0.111271	0.0775166	2.0605	0.820563	CSI
8	17296794	MTMR7	ref	Mask1.0.01	0.00334678	22559	ADD	0.109484	0.0762747	2.06036	0.820523	OPL+ONL
5	69093949	SLC30A5	ref	Mask1.0.01	0.000886564	22559	ADD	-0.217657	0.151637	2.06031	0.820509	RNFL
4	169729470	HPF1	ref	Mask1.0.01	0.00332462	22559	ADD	-0.10936	0.0761899	2.06025	0.820491	INL
2	189784085	PMS1	ref	Mask1.0.01	0.0080899	22559	ADD	-0.0707135	0.0492654	2.06025	0.820491	OPL+ONL
9	68328308	PGM5	ref	Mask1.0.01	0.0022829	22559	ADD	-0.13221	0.0921109	2.0602	0.820475	OPL+ONL
2	20667144	GDF7	ref	Mask1.0.01	0.000199477	22559	ADD	-0.421833	0.293901	2.06006	0.820436	CSI
7	93232340	VPS50	ref	Mask1.0.01	0.000155149	22559	ADD	0.50222	0.34991	2.06004	0.820429	GCL
19	50311937	KCNC3	ref	Mask1.0.01	0.00904295	22559	ADD	0.0663911	0.0462582	2.05988	0.820385	GCL
5	178113532	N4BP3	ref	Mask1.0.01	0.000199477	22559	ADD	0.458366	0.319378	2.05975	0.820348	RPE
17	76142465	RNF157	ref	Mask1.0.01	0.000687087	22559	ADD	0.241849	0.168514	2.05975	0.820348	ISOS+PS
16	2275881	ABCA3	ref	Mask1.0.01	0.0240702	22559	ADD	-0.0412811	0.0287641	2.05969	0.820332	GCL
16	88651935	MVD	ref	Mask1.0.01	0.000997385	22559	ADD	0.205551	0.143227	2.05965	0.820318	GCC
15	34358633	LPCAT4	ref	Mask1.0.01	0.000531938	22559	ADD	-0.2746	0.191339	2.05964	0.820315	ISOS+PS
2	10570754	NOL10	ref	Mask1.0.01	0.00199477	22559	ADD	-0.145411	0.101322	2.05962	0.820311	RNFL
9	127815013	ENG	ref	Mask1.0.01	0.000842236	22559	ADD	0.215876	0.150423	2.05959	0.820301	GCL
6	122996235	CLVS2	ref	Mask1.0.01	0.000132985	22559	ADD	-0.516412	0.359843	2.05953	0.820284	CSI
8	127735434	MYC	ref	Mask1.0.01	0.000664923	22559	ADD	-0.245649	0.171171	2.05952	0.820282	ISOS+PS
11	130866250	SNX19	ref	Mask1.0.01	0.000155149	22559	ADD	0.478163	0.333194	2.05949	0.820273	CSI
5	141223343	PCDHB14	ref	Mask1.0.01	0.000576267	22559	ADD	-0.262803	0.183127	2.05947	0.820269	OPL+ONL
22	21028718	SLC7A4	ref	Mask1.0.01	0.017022	22559	ADD	0.0488193	0.0340199	2.0593	0.820219	INL
5	53560633	NDUFS4	ref	Mask1.0.01	0.000642759	22559	ADD	-0.255453	0.178013	2.0593	0.820218	RPE
10	5638867	ASB13	ref	Mask1.0.01	0.00212775	22559	ADD	-0.135012	0.094084	2.05928	0.820214	IPL
2	3541430	RNASEH1	ref	Mask1.0.01	0.000265969	22559	ADD	0.386935	0.269638	2.05927	0.820212	OPL+ONL
6	46793389	MEP1A	ref	Mask1.0.01	0.000842236	22559	ADD	0.223217	0.155555	2.05914	0.820175	RPE
19	56189570	ZSCAN5B	ref	Mask1.0.01	0.000354626	22559	ADD	0.336142	0.234272	2.05875	0.820063	ISOS+PS
10	124461823	LHPP	ref	Mask1.0.01	0.000265969	22559	ADD	0.38345	0.267256	2.05856	0.820009	GCL
1	18480930	KLHDC7A	ref	Mask1.0.01	0.00301432	22559	ADD	-0.108	0.0752739	2.05855	0.820005	CSI
9	93058688	SUSD3	ref	Mask1.0.01	0.000132985	22559	ADD	0.562625	0.392143	2.05849	0.81999	GCC
5	141484997	PCDHGC4	ref	Mask1.0.01	0.000177313	22559	ADD	-0.447101	0.311635	2.05835	0.819949	CSI
5	69560191	GTF2H2C	ref	Mask1.0.01	0.000443282	22559	ADD	-0.299588	0.208818	2.05832	0.819941	OPL+ONL
15	80152490	FAH	ref	Mask1.0.01	0.00248238	22559	ADD	-0.130574	0.0910125	2.05832	0.819939	GCC
17	73248449	CPSF4L	ref	Mask1.0.01	0.000421118	22559	ADD	0.315633	0.220004	2.05826	0.819924	RNFL
19	40028260	ZNF780B	ref	Mask1.0.01	0.000354626	22559	ADD	-0.336046	0.234234	2.05825	0.819919	ISOS+PS
19	51367098	CLDND2	ref	Mask1.0.01	0.00128552	22559	ADD	0.180669	0.125932	2.05823	0.819915	RPE
11	62989154	SLC22A8	ref	Mask1.0.01	0.00075358	22559	ADD	-0.226406	0.157814	2.05818	0.8199	IPL
1	62784132	ATG4C	ref	Mask1.0.01	0.00106388	22559	ADD	-0.193605	0.134958	2.05794	0.819833	OPL+ONL
6	13786557	MCUR1	ref	Mask1.0.01	0.000155149	22559	ADD	0.506193	0.352863	2.05788	0.819814	OPL+ONL
2	147844517	ACVR2A	ref	Mask1.0.01	0.00144067	22559	ADD	-0.165771	0.115559	2.0578	0.819793	INL
16	67199111	ELMO3	ref	Mask1.0.01	0.00441066	22559	ADD	0.0973542	0.0678674	2.05773	0.819771	RNFL
1	165662216	ALDH9A1	ref	Mask1.0.01	0.00248238	22559	ADD	-0.126915	0.0884804	2.05747	0.819697	OPL+ONL
5	141382739	PCDHGA7	ref	Mask1.0.01	0.00128552	22559	ADD	-0.174597	0.121722	2.05746	0.819695	GCL
17	19648136	ALDH3A2	ref	Mask1.0.01	0.000930892	22559	ADD	0.205243	0.143092	2.05733	0.819658	GCL
2	119544432	CFAP221	ref	Mask1.0.01	0.000443282	22559	ADD	-0.307747	0.214556	2.05733	0.819657	RNFL
10	102423245	CUEDC2	ref	Mask1.0.01	0.000243805	22559	ADD	0.415679	0.28981	2.05727	0.819641	GCC
6	35497874	TULP1	ref	Mask1.0.01	0.00197261	22559	ADD	-0.142209	0.0991483	2.05725	0.819634	OPL+ONL
17	47967810	CDK5RAP3	ref	Mask1.0.01	0.000797908	22559	ADD	-0.221699	0.154574	2.0571	0.819592	GCL
16	30357102	TBC1D10B	ref	Mask1.0.01	0.00075358	22559	ADD	-0.226397	0.157852	2.05701	0.819568	IPL
4	70902326	MOB1B	ref	Mask1.0.01	0.000199477	22559	ADD	0.421442	0.293849	2.05696	0.819553	CSI
5	180601506	FLT4	ref	Mask1.0.01	0.00164014	22559	ADD	-0.154594	0.107791	2.05693	0.819543	GCL
6	149942014	ULBP2	ref	Mask1.0.01	0.000221641	22559	ADD	-0.434761	0.303143	2.05687	0.819527	RNFL
4	24789912	SOD3	ref	Mask1.0.01	0.00201693	22559	ADD	-0.141082	0.0983715	2.05685	0.819522	ISOS+PS
17	82716706	FN3KRP	ref	Mask1.0.01	0.000465446	22559	ADD	-0.300029	0.209207	2.05672	0.819485	RNFL
22	37125843	IL2RB	ref	Mask1.0.01	0.000642759	22559	ADD	0.255182	0.177939	2.05664	0.819462	RNFL
3	194640791	LSG1	ref	Mask1.0.01	0.00135201	22559	ADD	-0.170272	0.118731	2.05663	0.819459	GCL
14	50857891	PYGL	ref	Mask1.0.01	0.0237378	22559	ADD	0.0391954	0.0273314	2.05658	0.819445	CSI
1	233327724	MAP3K21	ref	Mask1.0.01	0.000930892	22559	ADD	-0.206957	0.144317	2.05648	0.819415	OPL+ONL
5	150485818	NDST1	ref	Mask1.0.01	0.000731415	22559	ADD	-0.233174	0.162601	2.05644	0.819403	OPL+ONL
1	54542257	ACOT11	ref	Mask1.0.01	0.000820072	22559	ADD	0.218363	0.152273	2.05641	0.819396	GCL
17	35435096	SLFN13	ref	Mask1.0.01	0.000576267	22559	ADD	0.269639	0.188039	2.05623	0.819345	RNFL
1	100345001	CDC14A	ref	Mask1.0.01	0.000221641	22559	ADD	0.399847	0.278844	2.05619	0.819334	CSI
16	67934506	PSMB10	ref	Mask1.0.01	0.000310297	22559	ADD	0.337735	0.235532	2.05614	0.819318	CSI
8	27869883	SCARA5	ref	Mask1.0.01	0.00387872	22559	ADD	0.101956	0.0711042	2.05607	0.819299	ISOS+PS
16	67159932	FBXL8	ref	Mask1.0.01	0.000132985	22559	ADD	0.541745	0.377814	2.05605	0.819293	GCL
12	57693955	OS9	ref	Mask1.0.01	0.000132985	22559	ADD	0.560861	0.391151	2.05599	0.819277	RPE
6	41026895	UNC5CL	ref	Mask1.0.01	0.000199477	22559	ADD	-0.459196	0.320253	2.05594	0.81926	GCC
20	46499630	ZNF334	ref	Mask1.0.01	0.000509774	22559	ADD	0.26357	0.183822	2.05588	0.819244	CSI
1	159918107	TAGLN2	ref	Mask1.0.01	0.000354626	22559	ADD	0.334916	0.233581	2.05587	0.819242	OPL+ONL
2	65310851	SPRED2	ref	Mask1.0.01	0.000731415	22559	ADD	-0.220177	0.153559	2.05586	0.819239	CSI
3	42685537	KLHL40	ref	Mask1.0.01	0.0014185	22559	ADD	0.171874	0.119872	2.05583	0.819232	RNFL
13	77535674	SCEL	ref	Mask1.0.01	0.000421118	22559	ADD	-0.304415	0.212319	2.05567	0.819186	GCL
10	274190	DIP2C	ref	Mask1.0.01	0.000421118	22559	ADD	-0.315098	0.219772	2.05564	0.819176	RPE
3	131462212	MRPL3	ref	Mask1.0.01	0.00135201	22559	ADD	0.172496	0.12032	2.05534	0.819092	ISOS+PS
18	59267035	RAX	ref	Mask1.0.01	0.00609513	22559	ADD	0.0830128	0.0579042	2.05527	0.819071	RPE
16	589357	RAB40C	ref	Mask1.0.01	0.000155149	22559	ADD	-0.520426	0.363021	2.0552	0.819051	GCC
12	52393931	KRT82	ref	Mask1.0.01	0.0205905	22559	ADD	0.0444617	0.0310148	2.0551	0.819023	GCL
1	22710839	EPHB2	ref	Mask1.0.01	0.00115253	22559	ADD	-0.184154	0.128463	2.05498	0.818989	GCL
1	46246461	RAD54L	ref	Mask1.0.01	0.00899863	22559	ADD	-0.0665555	0.0464282	2.05497	0.818985	INL
8	47773111	PRKDC	ref	Mask1.0.01	0.00443282	22559	ADD	-0.0936655	0.0653399	2.05495	0.81898	IPL
10	70247329	NPFFR1	ref	Mask1.0.01	0.004322	22559	ADD	-0.0966921	0.0674565	2.05463	0.818889	ISOS+PS
9	136196250	LHX3	ref	Mask1.0.01	0.00379006	22559	ADD	0.105417	0.0735451	2.05454	0.818862	RNFL
9	92412380	OMD	ref	Mask1.0.01	0.000132985	22559	ADD	-0.543579	0.379242	2.05444	0.818834	INL
19	5586999	SAFB2	ref	Mask1.0.01	0.000177313	22559	ADD	-0.470905	0.328543	2.05439	0.818819	INL
9	130693721	EXOSC2	ref	Mask1.0.01	0.000642759	22559	ADD	0.255758	0.178439	2.05438	0.818816	GCC
17	4143168	CYB5D2	ref	Mask1.0.01	0.000731415	22559	ADD	-0.233149	0.162675	2.05411	0.818741	OPL+ONL
19	33177603	LRP3	ref	Mask1.0.01	0.0126114	22559	ADD	0.0564582	0.0393941	2.05396	0.818697	INL
17	28394642	SLC46A1	ref	Mask1.0.01	0.000155149	22559	ADD	-0.519056	0.362185	2.05384	0.818664	RPE
1	91949343	BRDT	ref	Mask1.0.01	0.000110821	22559	ADD	0.595714	0.415695	2.05365	0.818609	INL
5	40909497	C7	ref	Mask1.0.01	0.0060508	22559	ADD	0.0833033	0.0581301	2.05363	0.818603	RPE
3	158095905	SHOX2	ref	Mask1.0.01	0.000598431	22559	ADD	-0.264324	0.184457	2.05343	0.818547	RPE
8	55696424	TMEM68	ref	Mask1.0.01	0.00565185	22559	ADD	-0.0864562	0.0603351	2.0533	0.81851	RPE
4	69931068	CSN1S1	ref	Mask1.0.01	0.000265969	22559	ADD	-0.384714	0.26848	2.0533	0.81851	INL
2	28457145	PLB1	ref	Mask1.0.01	0.00483177	22559	ADD	-0.0930984	0.0649706	2.05329	0.818506	RNFL
16	4616493	MGRN1	ref	Mask1.0.01	0.000265969	22559	ADD	0.384317	0.268204	2.05329	0.818505	INL
1	173039960	TNFSF18	ref	Mask1.0.01	0.00509774	22559	ADD	-0.0878763	0.061328	2.05318	0.818473	GCL
11	116773799	ZPR1	ref	Mask1.0.01	0.000598431	22559	ADD	0.243185	0.169727	2.05293	0.818404	CSI
1	160830160	CD244	ref	Mask1.0.01	0.000110821	22559	ADD	-0.589466	0.411409	2.05291	0.818398	IPL
3	196506879	SMCO1	ref	Mask1.0.01	0.0008644	22559	ADD	0.211289	0.147467	2.05289	0.818391	IPL
1	151036321	BNIPL	ref	Mask1.0.01	0.000243805	22559	ADD	0.414202	0.289095	2.0528	0.818365	RPE
10	26697701	PDSS1	ref	Mask1.0.01	0.000310297	22559	ADD	-0.352293	0.245887	2.05276	0.818354	IPL
7	151238764	SMARCD3	ref	Mask1.0.01	0.000155149	22559	ADD	0.477458	0.333251	2.05271	0.818342	CSI
12	40692439	CNTN1	ref	Mask1.0.01	0.00108604	22559	ADD	0.191916	0.133954	2.05263	0.818318	OPL+ONL
3	186789880	RFC4	ref	Mask1.0.01	0.000288133	22559	ADD	0.371311	0.259176	2.05251	0.818283	OPL+ONL
19	4360370	SH3GL1	ref	Mask1.0.01	0.000177313	22559	ADD	-0.485734	0.339055	2.05238	0.818247	RNFL
3	9649433	MTMR14	ref	Mask1.0.01	0.00285917	22559	ADD	-0.118165	0.0824838	2.05231	0.818225	OPL+ONL
5	95555101	ARSK	ref	Mask1.0.01	0.00740281	22559	ADD	0.0756649	0.0528174	2.05227	0.818214	RNFL
12	31647160	ETFBKMT	ref	Mask1.0.01	0.00507558	22559	ADD	0.0907371	0.0633401	2.05217	0.818185	RNFL
1	214603195	CENPF	ref	Mask1.0.01	0.00308081	22559	ADD	0.112093	0.0782479	2.05214	0.818179	IPL
6	80003887	TTK	ref	Mask1.0.01	0.000842236	22559	ADD	-0.214144	0.149488	2.0521	0.818167	IPL
14	24439766	SDR39U1	ref	Mask1.0.01	0.00274835	22559	ADD	0.120925	0.0844154	2.05205	0.818152	ISOS+PS
8	86214063	SLC7A13	ref	Mask1.0.01	0.00618378	22559	ADD	-0.0798928	0.0557742	2.05187	0.818101	INL
14	88612431	EML5	ref	Mask1.0.01	0.000509774	22559	ADD	-0.286379	0.199928	2.05181	0.818084	RNFL
2	55547292	PPP4R3B	ref	Mask1.0.01	0.00226074	22559	ADD	0.136615	0.095375	2.05176	0.818069	GCC
8	27809624	PBK	ref	Mask1.0.01	0.000132985	22559	ADD	-0.543374	0.379353	2.05168	0.818048	INL
1	43389882	SZT2	ref	Mask1.0.01	0.000243805	22559	ADD	0.403461	0.281681	2.05158	0.818019	OPL+ONL
6	24171755	DCDC2	ref	Mask1.0.01	0.000465446	22559	ADD	0.289554	0.202163	2.05142	0.817972	GCL
11	5880629	OR52E4	ref	Mask1.0.01	0.000310297	22559	ADD	0.357416	0.249547	2.05136	0.817957	OPL+ONL
6	38675925	GLO1	ref	Mask1.0.01	0.00037679	22559	ADD	-0.321776	0.224669	2.05126	0.817926	GCL
10	26438341	APBB1IP	ref	Mask1.0.01	0.000110821	22559	ADD	-0.592997	0.414055	2.05111	0.817883	GCL
2	241227264	HDLBP	ref	Mask1.0.01	0.000221641	22559	ADD	-0.422983	0.295363	2.05085	0.817811	OPL+ONL
6	10747759	TMEM14B	ref	Mask1.0.01	0.00789042	22559	ADD	-0.0700263	0.0488991	2.05078	0.817792	IPL
3	131462212	MRPL3	ref	Mask1.0.01	0.00135201	22559	ADD	0.170693	0.119194	2.05078	0.81779	INL
10	102152176	NOLC1	ref	Mask1.0.01	0.000243805	22559	ADD	0.397183	0.277357	2.05071	0.817769	IPL
4	119212587	USP53	ref	Mask1.0.01	0.00037679	22559	ADD	0.324309	0.226468	2.0507	0.817769	OPL+ONL
8	42152946	AP3M2	ref	Mask1.0.01	0.00108604	22559	ADD	-0.191892	0.134002	2.05065	0.817752	ISOS+PS
22	42074248	PHETA2	ref	Mask1.0.01	0.000908728	22559	ADD	-0.21435	0.149693	2.05042	0.817686	RNFL
1	96721665	PTBP2	ref	Mask1.0.01	0.000310297	22559	ADD	0.367529	0.256671	2.05036	0.81767	GCC
7	134986508	AGBL3	ref	Mask1.0.01	0.000465446	22559	ADD	-0.299378	0.20908	2.05029	0.817652	RPE
13	109752695	IRS2	ref	Mask1.0.01	0.000398954	22559	ADD	-0.323352	0.225826	2.05024	0.817637	RPE
5	178237476	COL23A1	ref	Mask1.0.01	0.0101733	22559	ADD	0.0595071	0.0415612	2.05003	0.817577	CSI
8	8701937	CLDN23	ref	Mask1.0.01	0.00308081	22559	ADD	-0.116686	0.0814978	2.04996	0.817557	RPE
1	160830160	CD244	ref	Mask1.0.01	0.000110821	22559	ADD	-0.613848	0.428752	2.04979	0.817507	RNFL
22	39312882	RPL3	ref	Mask1.0.01	0.000177313	22559	ADD	0.484719	0.338582	2.04952	0.817432	RNFL
10	103245887	RPEL1	ref	Mask1.0.01	0.00837803	22559	ADD	0.0682966	0.0477083	2.04932	0.817375	IPL
14	73958010	ENTPD5	ref	Mask1.0.01	0.000177313	22559	ADD	0.446206	0.311713	2.04909	0.817309	CSI
7	122064583	AASS	ref	Mask1.0.01	0.00343544	22559	ADD	0.110535	0.0772181	2.04908	0.817305	RNFL
4	119135832	MYOZ2	ref	Mask1.0.01	0.000243805	22559	ADD	-0.399803	0.279305	2.04897	0.817273	GCL
11	66510606	BBS1	ref	Mask1.0.01	0.0092646	22559	ADD	0.0656824	0.0458878	2.04882	0.817231	INL
16	75528535	CHST5	ref	Mask1.0.01	0.00500909	22559	ADD	0.0880225	0.0614969	2.04871	0.8172	IPL
3	157259742	VEPH1	ref	Mask1.0.01	0.00190611	22559	ADD	-0.145092	0.101369	2.04869	0.817193	ISOS+PS
19	57535257	ZNF550	ref	Mask1.0.01	0.00321379	22559	ADD	0.111716	0.078051	2.04867	0.817189	ISOS+PS
9	131125586	NUP214	ref	Mask1.0.01	0.00257104	22559	ADD	0.127622	0.0891639	2.04866	0.817185	RPE
3	151814073	AADAC	ref	Mask1.0.01	0.000110821	22559	ADD	-0.613187	0.428419	2.04856	0.817157	RNFL
3	183697797	YEATS2	ref	Mask1.0.01	0.000310297	22559	ADD	0.337264	0.235639	2.04854	0.817152	CSI
10	103302796	PCGF6	ref	Mask1.0.01	0.00037679	22559	ADD	0.324468	0.226701	2.0485	0.817139	OPL+ONL
3	71675414	EIF4E3	ref	Mask1.0.01	0.000354626	22559	ADD	0.31546	0.22042	2.04826	0.817072	CSI
7	66987680	SBDS	ref	Mask1.0.01	0.00711468	22559	ADD	0.0747367	0.0522211	2.04822	0.817059	INL
11	126423358	KIRREL3	ref	Mask1.0.01	0.00146283	22559	ADD	0.163961	0.114566	2.04818	0.817047	INL
11	128899565	C11orf45	ref	Mask1.0.01	0.000110821	22559	ADD	-0.588651	0.41133	2.04802	0.817004	IPL
22	18527802	TMEM191B	ref	Mask1.0.01	0.00279268	22559	ADD	-0.122456	0.0855769	2.04762	0.816889	RPE
1	236518000	LGALS8	ref	Mask1.0.01	0.000288133	22559	ADD	-0.37084	0.259157	2.04762	0.816888	OPL+ONL
8	67952046	PREX2	ref	Mask1.0.01	0.00361275	22559	ADD	-0.107992	0.0754694	2.04757	0.816874	GCC
8	22578279	PDLIM2	ref	Mask1.0.01	0.000509774	22559	ADD	0.276269	0.193069	2.04756	0.816871	GCL
6	155395368	NOX3	ref	Mask1.0.01	0.00385655	22559	ADD	-0.100241	0.0700577	2.0473	0.816797	IPL
12	49556544	MCRS1	ref	Mask1.0.01	0.000288133	22559	ADD	-0.380152	0.265684	2.0473	0.816797	RNFL
20	48921711	ARFGEF2	ref	Mask1.0.01	0.000842236	22559	ADD	0.204759	0.143108	2.04718	0.816763	CSI
5	191495	LRRC14B	ref	Mask1.0.01	0.00146283	22559	ADD	0.165256	0.115503	2.04705	0.816727	ISOS+PS
9	5450503	CD274	ref	Mask1.0.01	0.000443282	22559	ADD	-0.307288	0.214777	2.04699	0.816709	GCC
5	133196455	FSTL4	ref	Mask1.0.01	0.000842236	22559	ADD	-0.22261	0.155592	2.04698	0.816707	RNFL
9	70258978	SMC5	ref	Mask1.0.01	0.000775744	22559	ADD	-0.225805	0.157826	2.04695	0.816698	OPL+ONL
7	116811070	CAPZA2	ref	Mask1.0.01	0.000110821	22559	ADD	0.594573	0.415595	2.04677	0.816647	INL
1	223779893	TP53BP2	ref	Mask1.0.01	0.000310297	22559	ADD	-0.367191	0.256672	2.04658	0.816591	GCC
18	7231125	LRRC30	ref	Mask1.0.01	0.000110821	22559	ADD	-0.563783	0.394095	2.04655	0.816585	CSI
14	74941834	PGF	ref	Mask1.0.01	0.000110821	22559	ADD	-0.599831	0.419296	2.04652	0.816576	ISOS+PS
11	125946056	VSIG10L2	ref	Mask1.0.01	0.00048761	22559	ADD	-0.280636	0.196176	2.04642	0.816546	IPL
14	73136418	PSEN1	ref	Mask1.0.01	0.0014185	22559	ADD	-0.171605	0.119965	2.04622	0.816489	RNFL
6	2765393	WRNIP1	ref	Mask1.0.01	0.000421118	22559	ADD	0.307892	0.215254	2.04594	0.816408	ISOS+PS
7	90383721	CLDN12	ref	Mask1.0.01	0.000243805	22559	ADD	-0.400842	0.280261	2.04561	0.816314	INL
17	29929200	EFCAB5	ref	Mask1.0.01	0.00252671	22559	ADD	-0.117357	0.0820545	2.04556	0.816301	CSI
10	70431936	NODAL	ref	Mask1.0.01	0.00075358	22559	ADD	0.225708	0.157814	2.04551	0.816288	IPL
3	14402576	SLC6A6	ref	Mask1.0.01	0.000199477	22559	ADD	-0.44736	0.312801	2.04539	0.816254	ISOS+PS
5	115841592	AP3S1	ref	Mask1.0.01	0.000465446	22559	ADD	0.291395	0.203762	2.04511	0.816174	OPL+ONL
11	65597756	MAP3K11	ref	Mask1.0.01	0.000664923	22559	ADD	0.243836	0.170507	2.04508	0.816165	OPL+ONL
2	218822383	PRKAG3	ref	Mask1.0.01	0.00684871	22559	ADD	0.075859	0.0530463	2.04505	0.816156	GCL
7	80458635	GNAT3	ref	Mask1.0.01	0.00851102	22559	ADD	-0.0706895	0.0494326	2.04495	0.816126	GCC
8	108162787	EIF3E	ref	Mask1.0.01	0.000110821	22559	ADD	-0.564119	0.394491	2.04487	0.816105	CSI
10	5412557	NET1	ref	Mask1.0.01	0.000177313	22559	ADD	-0.485706	0.33966	2.04484	0.816094	GCC
16	55509072	LPCAT2	ref	Mask1.0.01	0.00935325	22559	ADD	0.0649642	0.0454305	2.04481	0.816086	INL
3	125082636	SLC12A8	ref	Mask1.0.01	0.0116805	22559	ADD	-0.055553	0.0388499	2.04473	0.816064	CSI
7	99027440	SMURF1	ref	Mask1.0.01	0.000354626	22559	ADD	-0.331018	0.231491	2.04472	0.816062	GCL
3	81489703	GBE1	ref	Mask1.0.01	0.0066049	22559	ADD	0.0798684	0.0558567	2.04456	0.816015	RPE
12	108515277	FICD	ref	Mask1.0.01	0.000975221	22559	ADD	-0.200687	0.140364	2.04423	0.815922	INL
4	95162504	UNC5C	ref	Mask1.0.01	0.00119686	22559	ADD	-0.182418	0.127588	2.04417	0.815904	ISOS+PS
6	75084326	COL12A1	ref	Mask1.0.01	0.0142958	22559	ADD	0.0522516	0.0365462	2.04416	0.815901	IPL
6	138422043	NHSL1	ref	Mask1.0.01	0.00148499	22559	ADD	0.16764	0.117255	2.04406	0.815872	RPE
14	21280083	RPGRIP1	ref	Mask1.0.01	0.00831154	22559	ADD	-0.0711096	0.0497392	2.0439	0.815826	GCC
4	39287456	RFC1	ref	Mask1.0.01	0.00181746	22559	ADD	-0.147692	0.103308	2.04383	0.815806	OPL+ONL
17	18108706	MYO15A	ref	Mask1.0.01	0.0353517	22559	ADD	0.0355776	0.0248867	2.0437	0.81577	GCC
11	65576046	EHBP1L1	ref	Mask1.0.01	0.00390088	22559	ADD	0.100127	0.0700442	2.04343	0.815694	GCL
19	54307070	LILRA5	ref	Mask1.0.01	0.000110821	22559	ADD	0.593825	0.415412	2.04343	0.815692	INL
17	17505563	PEMT	ref	Mask1.0.01	0.000421118	22559	ADD	0.305069	0.213413	2.04339	0.815682	INL
5	150166778	CDX1	ref	Mask1.0.01	0.000709251	22559	ADD	-0.234051	0.163736	2.0433	0.815655	GCL
11	125063302	SLC37A2	ref	Mask1.0.01	0.0014185	22559	ADD	0.167007	0.116838	2.04316	0.815617	OPL+ONL
1	212565334	ATF3	ref	Mask1.0.01	0.000265969	22559	ADD	0.396274	0.277236	2.04311	0.815602	GCC
6	87513938	RARS2	ref	Mask1.0.01	0.00164014	22559	ADD	0.154143	0.107844	2.04296	0.81556	GCL
3	183487551	KLHL6	ref	Mask1.0.01	0.00048761	22559	ADD	0.2805	0.196252	2.04286	0.815532	IPL
12	52837804	KRT78	ref	Mask1.0.01	0.00148499	22559	ADD	0.163777	0.11459	2.04275	0.8155	OPL+ONL
1	201483530	CSRP1	ref	Mask1.0.01	0.000620595	22559	ADD	0.238296	0.166741	2.04242	0.815405	CSI
15	42412823	ZNF106	ref	Mask1.0.01	0.000421118	22559	ADD	0.3049	0.213349	2.04237	0.81539	INL
1	27234632	WDTC1	ref	Mask1.0.01	0.000110821	22559	ADD	-0.599514	0.419508	2.04229	0.815369	ISOS+PS
1	53459399	DMRTB1	ref	Mask1.0.01	0.000221641	22559	ADD	0.42017	0.294015	2.04226	0.81536	INL
7	99616946	ZSCAN25	ref	Mask1.0.01	0.000243805	22559	ADD	-0.4138	0.289577	2.04199	0.815281	GCC
1	182573634	RNASEL	ref	Mask1.0.01	0.00461013	22559	ADD	-0.0915347	0.0640564	2.04196	0.815273	IPL
1	24745382	CLIC4	ref	Mask1.0.01	0.000354626	22559	ADD	0.335221	0.234594	2.04188	0.815251	ISOS+PS
10	61406642	TMEM26	ref	Mask1.0.01	0.000155149	22559	ADD	0.50648	0.354458	2.04171	0.815201	ISOS+PS
16	15703135	MYH11	ref	Mask1.0.01	0.02161	22559	ADD	-0.0429341	0.030048	2.0416	0.815172	IPL
20	35172072	PROCR	ref	Mask1.0.01	0.000509774	22559	ADD	0.262777	0.18391	2.04156	0.815159	CSI
1	86547078	CLCA4	ref	Mask1.0.01	0.0017288	22559	ADD	-0.151418	0.105975	2.04152	0.815148	OPL+ONL
3	130678934	PIK3R4	ref	Mask1.0.01	0.000288133	22559	ADD	0.367096	0.256926	2.04148	0.815135	GCL
11	15966449	SOX6	ref	Mask1.0.01	0.00303648	22559	ADD	-0.113342	0.0793268	2.04147	0.815133	GCL
7	152025674	GALNT11	ref	Mask1.0.01	0.00933109	22559	ADD	0.0648503	0.0453889	2.04138	0.815107	INL
13	76948511	ACOD1	ref	Mask1.0.01	0.000509774	22559	ADD	-0.285527	0.199843	2.04134	0.815098	RNFL
8	108443601	EMC2	ref	Mask1.0.01	0.000110821	22559	ADD	-0.612217	0.4285	2.04131	0.815088	RNFL
17	82050691	GPS1	ref	Mask1.0.01	0.000310297	22559	ADD	0.357967	0.250552	2.04122	0.815063	ISOS+PS
6	155395368	NOX3	ref	Mask1.0.01	0.00385655	22559	ADD	-0.101157	0.0708052	2.04107	0.815021	INL
5	80654652	MSH3	ref	Mask1.0.01	0.0105501	22559	ADD	0.0613941	0.0429743	2.04096	0.814989	OPL+ONL
4	24806117	CCDC149	ref	Mask1.0.01	0.000221641	22559	ADD	-0.415622	0.290926	2.04094	0.814984	IPL
20	17941597	SNX5	ref	Mask1.0.01	0.000687087	22559	ADD	0.238462	0.16692	2.04091	0.814974	INL
2	72942036	SFXN5	ref	Mask1.0.01	0.000531938	22559	ADD	-0.279874	0.195908	2.0409	0.814971	RNFL
16	89088375	ACSF3	ref	Mask1.0.01	0.0025932	22559	ADD	-0.116647	0.0816529	2.04083	0.814952	CSI
19	50906352	KLK4	ref	Mask1.0.01	0.000554103	22559	ADD	-0.273881	0.191721	2.04073	0.814922	RPE
16	66921679	RRAD	ref	Mask1.0.01	0.000598431	22559	ADD	0.263533	0.184485	2.04056	0.814873	RPE
2	100562993	PDCL3	ref	Mask1.0.01	0.000110821	22559	ADD	0.594296	0.416042	2.04048	0.81485	INL
9	93184916	WNK2	ref	Mask1.0.01	0.00221641	22559	ADD	-0.137155	0.0960166	2.04046	0.814846	RNFL
9	133338312	MED22	ref	Mask1.0.01	0.000177313	22559	ADD	0.483844	0.338722	2.04044	0.814839	RNFL
9	34457414	DNAI1	ref	Mask1.0.01	0.0029035	22559	ADD	-0.115965	0.0811842	2.04039	0.814824	GCL
6	169457212	WDR27	ref	Mask1.0.01	0.00274835	22559	ADD	0.123261	0.0862967	2.04017	0.814761	RNFL
19	35533455	GAPDHS	ref	Mask1.0.01	0.00414469	22559	ADD	-0.100737	0.0705288	2.04009	0.814739	GCC
19	36850361	ZNF345	ref	Mask1.0.01	0.000310297	22559	ADD	-0.351297	0.245955	2.04004	0.814725	IPL
2	183078559	DUSP19	ref	Mask1.0.01	0.000908728	22559	ADD	0.208433	0.145933	2.03997	0.814706	OPL+ONL
8	30678066	GSR	ref	Mask1.0.01	0.00246022	22559	ADD	-0.130164	0.0911346	2.03994	0.814696	RPE
9	137459952	PNPLA7	ref	Mask1.0.01	0.00764662	22559	ADD	0.0720673	0.0504585	2.0399	0.814685	OPL+ONL
22	21466423	TMEM191C	ref	Mask1.0.01	0.00115253	22559	ADD	-0.182279	0.127637	2.0395	0.81457	IPL
4	3041363	HTT	ref	Mask1.0.01	0.000820072	22559	ADD	0.219283	0.153553	2.03934	0.814526	OPL+ONL
8	64580365	BHLHE22	ref	Mask1.0.01	0.00110821	22559	ADD	-0.194094	0.135916	2.03931	0.814517	GCC
22	38290691	CSNK1E	ref	Mask1.0.01	0.000110821	22559	ADD	-0.611569	0.42827	2.03918	0.81448	RNFL
2	54253178	TSPYL6	ref	Mask1.0.01	0.000177313	22559	ADD	-0.484269	0.339128	2.03913	0.814467	RNFL
12	68272443	MDM1	ref	Mask1.0.01	0.00037679	22559	ADD	0.331835	0.232385	2.03906	0.814445	RNFL
11	68460731	PPP6R3	ref	Mask1.0.01	0.000110821	22559	ADD	0.613282	0.429484	2.03905	0.814443	GCC
14	92116122	NDUFB1	ref	Mask1.0.01	0.00101955	22559	ADD	-0.201849	0.141357	2.03901	0.814431	RPE
1	92080305	BTBD8	ref	Mask1.0.01	0.000132985	22559	ADD	-0.544662	0.381433	2.039	0.81443	OPL+ONL
17	58192726	EPX	ref	Mask1.0.01	0.0224522	22559	ADD	-0.0424401	0.0297216	2.03897	0.814418	GCL
1	27379176	CD164L2	ref	Mask1.0.01	0.000110821	22559	ADD	0.591029	0.413909	2.03896	0.814417	GCL
12	123383773	KMT5A	ref	Mask1.0.01	0.00121903	22559	ADD	-0.177373	0.124221	2.03886	0.814387	IPL
6	151656691	ESR1	ref	Mask1.0.01	0.00658274	22559	ADD	0.0799275	0.0559774	2.03876	0.81436	RNFL
17	40818117	KRT10	ref	Mask1.0.01	0.00239372	22559	ADD	0.127603	0.0893697	2.03864	0.814325	GCL
16	784974	RPUSD1	ref	Mask1.0.01	0.00159582	22559	ADD	-0.15657	0.109658	2.03862	0.814321	INL
3	46979666	NBEAL2	ref	Mask1.0.01	0.00135201	22559	ADD	0.169523	0.118737	2.03838	0.814251	GCL
3	69168782	FRMD4B	ref	Mask1.0.01	0.0163349	22559	ADD	0.0490702	0.0343698	2.03836	0.814247	IPL
6	108166022	NR2E1	ref	Mask1.0.01	0.000288133	22559	ADD	-0.380485	0.26651	2.0382	0.814199	GCC
16	69320140	COG8	ref	Mask1.0.01	0.000155149	22559	ADD	-0.475551	0.33311	2.03807	0.814163	CSI
16	21953288	UQCRC2	ref	Mask1.0.01	0.000132985	22559	ADD	0.536039	0.37548	2.03807	0.814163	IPL
4	173168811	GALNT7	ref	Mask1.0.01	0.00048761	22559	ADD	-0.283136	0.198337	2.0379	0.814115	INL
12	50763710	ATF1	ref	Mask1.0.01	0.000177313	22559	ADD	0.483526	0.33871	2.0379	0.814114	RNFL
19	40348456	PLD3	ref	Mask1.0.01	0.000421118	22559	ADD	0.313831	0.219845	2.03778	0.814081	RPE
12	124776856	SCARB1	ref	Mask1.0.01	0.00246022	22559	ADD	0.127231	0.0891284	2.03775	0.814072	OPL+ONL
12	23529504	SOX5	ref	Mask1.0.01	0.00119686	22559	ADD	0.171527	0.120161	2.03768	0.814051	CSI
19	10333776	ICAM3	ref	Mask1.0.01	0.000221641	22559	ADD	-0.432763	0.303176	2.03755	0.814015	RNFL
18	37243040	CELF4	ref	Mask1.0.01	0.00381223	22559	ADD	-0.101477	0.0710914	2.03751	0.814002	INL
14	102224500	MOK	ref	Mask1.0.01	0.000886564	22559	ADD	-0.209953	0.147088	2.03745	0.813986	INL
3	31532638	STT3B	ref	Mask1.0.01	0.00048761	22559	ADD	0.280079	0.196221	2.03737	0.813964	IPL
5	65563236	PPWD1	ref	Mask1.0.01	0.00037679	22559	ADD	0.322175	0.225738	2.03691	0.813832	INL
13	57631744	PCDH17	ref	Mask1.0.01	0.000465446	22559	ADD	-0.286476	0.200732	2.03678	0.813794	IPL
2	127535802	MYO7B	ref	Mask1.0.01	0.0294118	22559	ADD	0.038712	0.0271263	2.03662	0.81375	GCC
17	4932277	GP1BA	ref	Mask1.0.01	0.000531938	22559	ADD	0.2722	0.190745	2.03642	0.813691	OPL+ONL
10	127737185	FOXI2	ref	Mask1.0.01	0.00155149	22559	ADD	0.1602	0.112266	2.03625	0.813644	ISOS+PS
7	20615207	ABCB5	ref	Mask1.0.01	0.0152046	22559	ADD	-0.0517236	0.0362471	2.03625	0.813642	ISOS+PS
14	103519667	CKB	ref	Mask1.0.01	0.000199477	22559	ADD	0.442137	0.309844	2.03623	0.813638	INL
10	73909177	PLAU	ref	Mask1.0.01	0.0017288	22559	ADD	0.151756	0.106349	2.03623	0.813637	ISOS+PS
1	1512162	ATAD3A	ref	Mask1.0.01	0.00910945	22559	ADD	-0.0679166	0.0475962	2.03613	0.81361	RPE
6	35342558	PPARD	ref	Mask1.0.01	0.00150716	22559	ADD	-0.161813	0.1134	2.03611	0.813604	OPL+ONL
19	3490821	DOHH	ref	Mask1.0.01	0.000886564	22559	ADD	0.211531	0.148243	2.0361	0.8136	ISOS+PS
2	96824526	ANKRD23	ref	Mask1.0.01	0.000465446	22559	ADD	0.292151	0.204745	2.03605	0.813586	ISOS+PS
4	188139441	TRIML1	ref	Mask1.0.01	0.00037679	22559	ADD	-0.305224	0.213912	2.03594	0.813554	CSI
11	47418769	PSMC3	ref	Mask1.0.01	0.000398954	22559	ADD	-0.296511	0.20781	2.03586	0.813532	CSI
1	147629652	ACP6	ref	Mask1.0.01	0.000332462	22559	ADD	0.345713	0.242294	2.03586	0.813531	ISOS+PS
12	7689784	GDF3	ref	Mask1.0.01	0.00394521	22559	ADD	0.0982232	0.0688401	2.03585	0.813529	IPL
17	48048329	NFE2L1	ref	Mask1.0.01	0.00144067	22559	ADD	-0.16316	0.114351	2.03585	0.813529	IPL
5	159157409	RNF145	ref	Mask1.0.01	0.000110821	22559	ADD	-0.587172	0.411522	2.03584	0.813527	IPL
10	49734641	OGDHL	ref	Mask1.0.01	0.00973004	22559	ADD	-0.0640997	0.044925	2.0358	0.813516	OPL+ONL
5	37379285	WDR70	ref	Mask1.0.01	0.000908728	22559	ADD	-0.205163	0.143796	2.03565	0.813471	IPL
2	157318631	ERMN	ref	Mask1.0.01	0.00263753	22559	ADD	0.120735	0.0846225	2.0356	0.813457	IPL
7	97020396	DLX5	ref	Mask1.0.01	0.00106388	22559	ADD	-0.19742	0.138372	2.03556	0.813447	RPE
14	102362941	TECPR2	ref	Mask1.0.01	0.00119686	22559	ADD	0.182216	0.127716	2.03555	0.813444	ISOS+PS
11	28020619	KIF18A	ref	Mask1.0.01	0.00135201	22559	ADD	0.170721	0.11966	2.03553	0.813437	OPL+ONL
11	2159779	INS	ref	Mask1.0.01	0.000288133	22559	ADD	0.367845	0.257826	2.03552	0.813434	INL
17	43483865	DHX8	ref	Mask1.0.01	0.000177313	22559	ADD	-0.469224	0.328889	2.03545	0.813415	INL
19	7914830	TGFBR3L	ref	Mask1.0.01	0.00186178	22559	ADD	-0.149786	0.104996	2.03514	0.813326	GCC
14	46651010	RPL10L	ref	Mask1.0.01	0.000797908	22559	ADD	-0.209662	0.146977	2.0349	0.813256	CSI
2	24114809	PFN4	ref	Mask1.0.01	0.00279268	22559	ADD	-0.119002	0.0834225	2.03488	0.813252	OPL+ONL
16	55389700	MMP2	ref	Mask1.0.01	0.000443282	22559	ADD	-0.306403	0.214795	2.03486	0.813247	GCC
4	4188726	OTOP1	ref	Mask1.0.01	0.00159582	22559	ADD	-0.16173	0.113379	2.03478	0.813224	GCC
1	162395268	SH2D1B	ref	Mask1.0.01	0.000531938	22559	ADD	-0.269556	0.18897	2.03476	0.813217	GCL
11	66330241	RIN1	ref	Mask1.0.01	0.00037679	22559	ADD	-0.305021	0.213837	2.03468	0.813194	CSI
2	211375717	ERBB4	ref	Mask1.0.01	0.0008644	22559	ADD	-0.201459	0.141236	2.03463	0.813179	CSI
19	41998321	GRIK5	ref	Mask1.0.01	0.00146283	22559	ADD	-0.164702	0.115469	2.03457	0.813163	ISOS+PS
19	751112	MISP	ref	Mask1.0.01	0.00115253	22559	ADD	0.185465	0.130029	2.03444	0.813126	ISOS+PS
1	183555562	NCF2	ref	Mask1.0.01	0.000199477	22559	ADD	-0.45666	0.320164	2.03442	0.813121	GCC
2	107826892	RGPD4	ref	Mask1.0.01	0.00170664	22559	ADD	0.143545	0.100645	2.03419	0.813056	CSI
2	181891730	ITPRID2	ref	Mask1.0.01	0.000110821	22559	ADD	-0.598134	0.419375	2.03419	0.813055	ISOS+PS
4	185363872	LRP2BP	ref	Mask1.0.01	0.000288133	22559	ADD	0.379933	0.266387	2.03417	0.813049	GCC
5	53883942	ARL15	ref	Mask1.0.01	0.000243805	22559	ADD	0.398148	0.279167	2.03405	0.813013	GCL
9	127935099	DPM2	ref	Mask1.0.01	0.000199477	22559	ADD	0.445217	0.31217	2.03404	0.813013	ISOS+PS
2	264140	ACP1	ref	Mask1.0.01	0.000155149	22559	ADD	0.499344	0.350124	2.03403	0.813009	GCL
3	138347648	MRAS	ref	Mask1.0.01	0.000243805	22559	ADD	0.401748	0.281694	2.034	0.813001	OPL+ONL
17	8140472	PER1	ref	Mask1.0.01	0.000199477	22559	ADD	0.437669	0.306883	2.03398	0.812996	IPL
3	123067025	PDIA5	ref	Mask1.0.01	0.000132985	22559	ADD	0.513449	0.360018	2.03398	0.812994	CSI
7	118184144	LSM8	ref	Mask1.0.01	0.000155149	22559	ADD	0.495933	0.347738	2.03396	0.812989	IPL
2	55865967	EFEMP1	ref	Mask1.0.01	0.00221641	22559	ADD	0.134047	0.0939928	2.03388	0.812965	ISOS+PS
10	100188300	CHUK	ref	Mask1.0.01	0.000110821	22559	ADD	0.611824	0.429014	2.0338	0.812945	RNFL
10	103302796	PCGF6	ref	Mask1.0.01	0.00037679	22559	ADD	0.331934	0.232756	2.03378	0.812937	RNFL
20	50586108	RIPOR3	ref	Mask1.0.01	0.000775744	22559	ADD	0.212609	0.149086	2.03372	0.81292	CSI
11	1274371	TOLLIP	ref	Mask1.0.01	0.000620595	22559	ADD	-0.250618	0.175743	2.03362	0.812893	INL
17	7717354	DNAH2	ref	Mask1.0.01	0.0130325	22559	ADD	0.0552104	0.0387162	2.03356	0.812874	GCL
10	72059034	SPOCK2	ref	Mask1.0.01	0.00527506	22559	ADD	-0.0888918	0.0623386	2.03334	0.812811	GCC
6	160348378	SLC22A3	ref	Mask1.0.01	0.000620595	22559	ADD	0.250873	0.175934	2.03332	0.812806	INL
10	19048801	MALRD1	ref	Mask1.0.01	0.00208343	22559	ADD	-0.135537	0.0950565	2.03307	0.812734	IPL
2	119366921	DBI	ref	Mask1.0.01	0.000110821	22559	ADD	-0.611513	0.428888	2.03294	0.812697	RNFL
11	57181747	LRRC55	ref	Mask1.0.01	0.000465446	22559	ADD	-0.298201	0.20915	2.03285	0.812672	RPE
14	23295652	PPP1R3E	ref	Mask1.0.01	0.00108604	22559	ADD	0.19226	0.134847	2.03281	0.81266	OPL+ONL
17	75087727	SLC16A5	ref	Mask1.0.01	0.000731415	22559	ADD	-0.230198	0.161465	2.03257	0.812593	GCL
16	19555240	VPS35L	ref	Mask1.0.01	0.00126335	22559	ADD	-0.175652	0.123207	2.03252	0.812577	INL
20	62302093	ADRM1	ref	Mask1.0.01	0.000199477	22559	ADD	-0.455172	0.319272	2.0325	0.812572	RPE
6	26501221	BTN1A1	ref	Mask1.0.01	0.000310297	22559	ADD	-0.365278	0.25622	2.03244	0.812555	RNFL
15	75843307	UBE2Q2	ref	Mask1.0.01	0.000310297	22559	ADD	0.350881	0.246133	2.03226	0.812503	IPL
3	98795941	DCBLD2	ref	Mask1.0.01	0.00498692	22559	ADD	0.0892498	0.0626063	2.03225	0.812501	OPL+ONL
2	191245185	MYO1B	ref	Mask1.0.01	0.00416685	22559	ADD	0.100138	0.070245	2.03222	0.812492	RNFL
13	113977783	RASA3	ref	Mask1.0.01	0.00472095	22559	ADD	-0.0941981	0.066078	2.03222	0.812491	GCC
12	13196723	EMP1	ref	Mask1.0.01	0.00146283	22559	ADD	0.168382	0.118118	2.03218	0.812482	RPE
3	38346760	XYLB	ref	Mask1.0.01	0.00106388	22559	ADD	0.193255	0.135574	2.03194	0.812411	ISOS+PS
2	214725646	BARD1	ref	Mask1.0.01	0.00139634	22559	ADD	-0.172819	0.121238	2.03192	0.812405	GCC
3	52794768	ITIH3	ref	Mask1.0.01	0.00175096	22559	ADD	-0.150076	0.105284	2.0319	0.8124	OPL+ONL
4	2843857	ADD1	ref	Mask1.0.01	0.000288133	22559	ADD	-0.3798	0.266446	2.03186	0.812388	GCC
18	63871692	SERPINB2	ref	Mask1.0.01	0.00201693	22559	ADD	-0.13049	0.0915445	2.03186	0.812388	CSI
17	69147214	ABCA10	ref	Mask1.0.01	0.00261536	22559	ADD	0.115934	0.0813347	2.03175	0.812359	CSI
18	62715541	PHLPP1	ref	Mask1.0.01	0.000132985	22559	ADD	-0.557429	0.391081	2.03164	0.812325	RNFL
6	44246166	HSP90AB1	ref	Mask1.0.01	0.000310297	22559	ADD	-0.354529	0.248737	2.03153	0.812294	INL
15	88877294	HAPLN3	ref	Mask1.0.01	0.00407819	22559	ADD	0.101083	0.0709235	2.03132	0.812235	RPE
17	58556678	TEX14	ref	Mask1.0.01	0.00866616	22559	ADD	-0.0672569	0.0471902	2.03128	0.812223	INL
6	25652201	SCGN	ref	Mask1.0.01	0.000221641	22559	ADD	0.415035	0.291206	2.03128	0.812223	IPL
1	173500460	SLC9C2	ref	Mask1.0.01	0.000265969	22559	ADD	-0.395172	0.277275	2.03119	0.812198	GCC
1	59893308	CYP2J2	ref	Mask1.0.01	0.00270402	22559	ADD	-0.12141	0.0851898	2.0311	0.812171	ISOS+PS
11	119334527	RNF26	ref	Mask1.0.01	0.000177313	22559	ADD	0.484003	0.339615	2.03107	0.812162	GCC
12	6839954	GNB3	ref	Mask1.0.01	0.000199477	22559	ADD	-0.446171	0.313068	2.03107	0.812162	ISOS+PS
4	849276	GAK	ref	Mask1.0.01	0.00480961	22559	ADD	-0.0931219	0.0653433	2.03096	0.812133	RPE
17	39687914	ERBB2	ref	Mask1.0.01	0.0102177	22559	ADD	-0.0617434	0.0433252	2.03095	0.81213	GCL
14	94561442	SERPINA5	ref	Mask1.0.01	0.00305865	22559	ADD	0.114077	0.0800487	2.03091	0.812117	ISOS+PS
7	56051685	CCT6A	ref	Mask1.0.01	0.00367924	22559	ADD	-0.106035	0.0744058	2.03089	0.812111	GCC
15	59206843	LDHAL6B	ref	Mask1.0.01	0.00161798	22559	ADD	0.156527	0.109837	2.03085	0.812099	ISOS+PS
2	222671658	MOGAT1	ref	Mask1.0.01	0.00119686	22559	ADD	0.181271	0.127208	2.03061	0.812033	OPL+ONL
1	39560709	PABPC4	ref	Mask1.0.01	0.000199477	22559	ADD	-0.455276	0.319499	2.03053	0.812009	RNFL
13	52455429	CKAP2	ref	Mask1.0.01	0.000110821	22559	ADD	0.596905	0.418895	2.03049	0.811996	ISOS+PS
19	53431984	ZNF761	ref	Mask1.0.01	0.000310297	22559	ADD	-0.353896	0.248359	2.03045	0.811985	INL
9	71683366	CEMIP2	ref	Mask1.0.01	0.00503125	22559	ADD	-0.0910534	0.0639001	2.03044	0.811982	RNFL
19	37907208	SIPA1L3	ref	Mask1.0.01	0.00465446	22559	ADD	-0.0908937	0.063789	2.03037	0.811964	IPL
16	55509072	LPCAT2	ref	Mask1.0.01	0.00935325	22559	ADD	0.0640811	0.0449729	2.03029	0.811941	IPL
20	23439685	CSTL1	ref	Mask1.0.01	0.000465508	22556	ADD	-0.29145	0.204545	2.03025	0.811928	ISOS+PS
17	76071961	ZACN	ref	Mask1.0.01	0.00152932	22559	ADD	-0.164601	0.115521	2.03021	0.811918	RPE
7	99027440	SMURF1	ref	Mask1.0.01	0.000354626	22559	ADD	-0.314031	0.220402	2.0301	0.811886	CSI
14	63761899	SYNE2	ref	Mask1.0.01	0.00316947	22559	ADD	-0.114801	0.0805752	2.02995	0.811844	GCC
9	94558720	FBP2	ref	Mask1.0.01	0.0126557	22559	ADD	0.0529327	0.0371521	2.02994	0.811839	CSI
10	72893584	OIT3	ref	Mask1.0.01	0.00206126	22559	ADD	-0.137027	0.0961774	2.02987	0.81182	GCL
16	66508003	TK2	ref	Mask1.0.01	0.00970788	22559	ADD	0.0655371	0.0460006	2.02977	0.811793	GCC
12	104215779	TXNRD1	ref	Mask1.0.01	0.00219425	22559	ADD	-0.13204	0.0926804	2.02971	0.811774	IPL
22	38290691	CSNK1E	ref	Mask1.0.01	0.000110821	22559	ADD	0.561508	0.394133	2.02967	0.811764	CSI
3	113648385	USF3	ref	Mask1.0.01	0.000199477	22559	ADD	-0.418594	0.29383	2.02952	0.811721	CSI
12	65278643	MSRB3	ref	Mask1.0.01	0.000199477	22559	ADD	0.454911	0.319349	2.02918	0.811624	RNFL
6	43299710	CRIP3	ref	Mask1.0.01	0.000421118	22559	ADD	-0.306639	0.215266	2.0291	0.8116	ISOS+PS
22	17084954	IL17RA	ref	Mask1.0.01	0.000110821	22559	ADD	0.609997	0.428242	2.02898	0.811567	RNFL
17	43875357	MPP2	ref	Mask1.0.01	0.000265969	22559	ADD	0.384067	0.269634	2.02892	0.81155	OPL+ONL
3	113211003	BOC	ref	Mask1.0.01	0.0029035	22559	ADD	0.119553	0.0839345	2.02882	0.811519	RPE
16	1795620	HAGH	ref	Mask1.0.01	0.010262	22559	ADD	-0.0623775	0.0437934	2.02879	0.811513	ISOS+PS
8	91209494	SLC26A7	ref	Mask1.0.01	0.0120351	22559	ADD	-0.0567964	0.0398762	2.02868	0.81148	IPL
9	95099054	FANCC	ref	Mask1.0.01	0.000509774	22559	ADD	0.284608	0.199821	2.02866	0.811476	RPE
10	100288149	PKD2L1	ref	Mask1.0.01	0.00379006	22559	ADD	-0.102526	0.0719842	2.02857	0.811449	ISOS+PS
16	56865207	SLC12A3	ref	Mask1.0.01	0.00735848	22559	ADD	0.0735101	0.0516153	2.02833	0.811379	OPL+ONL
10	13586939	PRPF18	ref	Mask1.0.01	0.000177313	22559	ADD	-0.482989	0.339159	2.028	0.811285	RNFL
17	42458844	ATP6V0A1	ref	Mask1.0.01	0.00270402	22559	ADD	0.113918	0.0799956	2.02794	0.811268	CSI
4	56393362	PPAT	ref	Mask1.0.01	0.00319163	22559	ADD	0.110245	0.0774166	2.02791	0.81126	GCL
18	14728272	ANKRD30B	ref	Mask1.0.01	0.00075358	22559	ADD	0.224761	0.157835	2.02785	0.811242	IPL
11	17208153	NUCB2	ref	Mask1.0.01	0.000310297	22559	ADD	0.364676	0.256092	2.02778	0.811223	RNFL
22	23688136	RGL4	ref	Mask1.0.01	0.000199477	22559	ADD	-0.443092	0.311168	2.02767	0.811192	OPL+ONL
1	46929177	CYP4A11	ref	Mask1.0.01	0.00347976	22559	ADD	-0.10929	0.076751	2.02764	0.811183	RNFL
1	205504596	CDK18	ref	Mask1.0.01	0.00554103	22559	ADD	0.0798474	0.0560761	2.02753	0.81115	CSI
15	76215353	ETFA	ref	Mask1.0.01	0.00175096	22559	ADD	-0.148605	0.104364	2.02751	0.811145	GCL
16	798041	GNG13	ref	Mask1.0.01	0.000177313	22559	ADD	-0.462974	0.325146	2.02748	0.811138	IPL
1	53196792	CPT2	ref	Mask1.0.01	0.00800124	22559	ADD	-0.072432	0.0508697	2.02741	0.811118	RPE
7	102285091	SH2B2	ref	Mask1.0.01	0.000709251	22559	ADD	0.234049	0.164376	2.02739	0.81111	INL
13	108207439	LIG4	ref	Mask1.0.01	0.000576267	22559	ADD	0.261631	0.183749	2.02735	0.8111	ISOS+PS
20	32858923	EFCAB8	ref	Mask1.0.01	0.000443282	22559	ADD	-0.305674	0.214687	2.02724	0.811069	GCC
17	10521148	MYH2	ref	Mask1.0.01	0.0326477	22559	ADD	0.035534	0.0249572	2.0272	0.811058	INL
18	63476958	SERPINB5	ref	Mask1.0.01	0.00075358	22559	ADD	-0.234123	0.164436	2.02719	0.811055	RNFL
5	140537340	SRA1	ref	Mask1.0.01	0.000243805	22559	ADD	-0.412333	0.289609	2.02709	0.811025	GCC
16	55324203	IRX6	ref	Mask1.0.01	0.00166231	22559	ADD	0.145083	0.101903	2.02705	0.811015	CSI
14	50632058	SAV1	ref	Mask1.0.01	0.000177313	22559	ADD	-0.464291	0.326107	2.02703	0.81101	IPL
5	55307989	MTREX	ref	Mask1.0.01	0.000288133	22559	ADD	-0.348114	0.244511	2.02696	0.810988	CSI
17	35731639	RASL10B	ref	Mask1.0.01	0.000443282	22559	ADD	0.297407	0.208902	2.02683	0.810951	OPL+ONL
5	34915677	BRIX1	ref	Mask1.0.01	0.000844557	22497	ADD	-0.216691	0.15221	2.02673	0.810924	ISOS+PS
7	24796540	OSBPL3	ref	Mask1.0.01	0.00037679	22559	ADD	-0.319703	0.224575	2.02661	0.81089	GCL
22	15528192	OR11H1	ref	Mask1.0.01	0.000554103	22559	ADD	0.263603	0.185168	2.02659	0.810884	GCL
19	40319536	C19orf47	ref	Mask1.0.01	0.00288133	22559	ADD	0.11518	0.0809095	2.02655	0.81087	IPL
4	24806117	CCDC149	ref	Mask1.0.01	0.000221641	22559	ADD	-0.431315	0.302997	2.02633	0.810809	RNFL
17	9576627	CFAP52	ref	Mask1.0.01	0.0101512	22559	ADD	0.0640991	0.0450312	2.02618	0.810765	RNFL
12	10116777	CLEC7A	ref	Mask1.0.01	0.000110821	22559	ADD	0.597681	0.419901	2.02602	0.810721	ISOS+PS
1	223538007	CAPN8	ref	Mask1.0.01	0.00272618	22559	ADD	-0.123551	0.0868064	2.02575	0.810644	GCC
14	74476192	NPC2	ref	Mask1.0.01	0.00886564	22559	ADD	0.0668266	0.0469547	2.02554	0.810584	ISOS+PS
9	133351758	SURF1	ref	Mask1.0.01	0.00197261	22559	ADD	-0.144783	0.10173	2.02551	0.810573	RNFL
17	7355123	TMEM95	ref	Mask1.0.01	0.00037679	22559	ADD	-0.321104	0.225623	2.02546	0.810559	INL
19	41673303	CEACAM7	ref	Mask1.0.01	0.00356842	22559	ADD	-0.105072	0.0738287	2.02545	0.810558	OPL+ONL
12	110910819	MYL2	ref	Mask1.0.01	0.000775744	22559	ADD	0.221484	0.155629	2.02538	0.810538	IPL
6	44158811	CAPN11	ref	Mask1.0.01	0.00762445	22559	ADD	-0.0738625	0.0519019	2.02526	0.810504	RPE
4	74308470	EPGN	ref	Mask1.0.01	0.000199495	22557	ADD	0.444642	0.31245	2.02516	0.810474	ISOS+PS
9	128504719	GLE1	ref	Mask1.0.01	0.000687087	22559	ADD	-0.239499	0.168307	2.02491	0.810402	ISOS+PS
4	15963076	PROM1	ref	Mask1.0.01	0.000731415	22559	ADD	0.218517	0.153576	2.02453	0.810295	CSI
11	94543840	PIWIL4	ref	Mask1.0.01	0.000332462	22559	ADD	-0.344278	0.241962	2.02452	0.810293	ISOS+PS
16	3014712	CLDN6	ref	Mask1.0.01	0.0008644	22559	ADD	-0.212828	0.149582	2.02443	0.810265	OPL+ONL
19	47520685	ZNF541	ref	Mask1.0.01	0.000132985	22559	ADD	-0.557898	0.392111	2.02438	0.810252	GCC
6	109462594	ZBTB24	ref	Mask1.0.01	0.000177313	22559	ADD	0.471913	0.331684	2.0243	0.810228	ISOS+PS
2	127183832	CYP27C1	ref	Mask1.0.01	0.000221641	22559	ADD	0.421979	0.296588	2.02429	0.810226	ISOS+PS
5	140558268	APBB3	ref	Mask1.0.01	0.000132985	22559	ADD	0.537635	0.377886	2.0242	0.8102	GCL
1	184690237	EDEM3	ref	Mask1.0.01	0.000509774	22559	ADD	0.274682	0.193074	2.024	0.810143	GCL
2	169528508	FASTKD1	ref	Mask1.0.01	0.000354626	22559	ADD	0.33095	0.232626	2.02398	0.810138	INL
22	42074248	PHETA2	ref	Mask1.0.01	0.000908728	22559	ADD	-0.207568	0.145903	2.02393	0.810122	OPL+ONL
6	73461578	MTO1	ref	Mask1.0.01	0.00168447	22559	ADD	0.156641	0.110106	2.02392	0.810119	RPE
16	30005514	DOC2A	ref	Mask1.0.01	0.000797908	22559	ADD	-0.219565	0.154337	2.02388	0.81011	GCL
2	24010081	MFSD2B	ref	Mask1.0.01	0.00676005	22559	ADD	-0.0754934	0.0530661	2.02388	0.810107	IPL
22	20495913	MED15	ref	Mask1.0.01	0.000221641	22559	ADD	-0.431056	0.303011	2.02372	0.810062	RPE
20	63707465	ZGPAT	ref	Mask1.0.01	0.000731415	22559	ADD	-0.218409	0.153531	2.02371	0.81006	CSI
3	197042560	DLG1	ref	Mask1.0.01	0.000421118	22559	ADD	-0.312649	0.219784	2.02358	0.810022	RNFL
2	96824526	ANKRD23	ref	Mask1.0.01	0.000465446	22559	ADD	0.285921	0.200996	2.02357	0.810019	IPL
2	201487421	C2CD6	ref	Mask1.0.01	0.00137417	22559	ADD	0.168932	0.118759	2.02343	0.809978	OPL+ONL
17	82031678	RAC3	ref	Mask1.0.01	0.000199477	22559	ADD	-0.454513	0.319543	2.02318	0.809907	RNFL
1	103616811	AMY2A	ref	Mask1.0.01	0.00110821	22559	ADD	0.188113	0.132258	2.02297	0.809849	OPL+ONL
1	186671791	PTGS2	ref	Mask1.0.01	0.000177313	22559	ADD	0.443552	0.311855	2.02294	0.809838	CSI
13	61409858	AL592490.1	ref	Mask1.0.01	0.000421118	22559	ADD	0.303155	0.213158	2.02269	0.809767	INL
16	788046	CHTF18	ref	Mask1.0.01	0.0008644	22559	ADD	-0.218815	0.15386	2.02256	0.809732	GCC
8	27733316	CCDC25	ref	Mask1.0.01	0.000155149	22559	ADD	-0.503588	0.354101	2.02253	0.809724	ISOS+PS
2	119759922	PTPN4	ref	Mask1.0.01	0.000664923	22559	ADD	-0.241703	0.169956	2.02252	0.809719	INL
19	35115879	FXYD3	ref	Mask1.0.01	0.000354626	22559	ADD	0.341576	0.240193	2.02234	0.809668	GCC
9	24542952	IZUMO3	ref	Mask1.0.01	0.000110821	22559	ADD	-0.60915	0.42835	2.02233	0.809664	RNFL
17	2755705	RAP1GAP2	ref	Mask1.0.01	0.00219425	22559	ADD	0.137659	0.0968066	2.02208	0.809594	GCC
17	65635537	CEP112	ref	Mask1.0.01	0.000775744	22559	ADD	0.223739	0.157343	2.02201	0.809575	INL
10	133379261	PAOX	ref	Mask1.0.01	0.00170664	22559	ADD	-0.143047	0.100601	2.02185	0.809529	CSI
16	29790719	KIF22	ref	Mask1.0.01	0.000531938	22559	ADD	0.271953	0.191258	2.02184	0.809524	ISOS+PS
7	73328161	FKBP6	ref	Mask1.0.01	0.00704818	22559	ADD	0.0739275	0.0519947	2.02159	0.809454	INL
4	87975650	SPP1	ref	Mask1.0.01	0.00183962	22559	ADD	-0.149774	0.105341	2.02153	0.809438	RNFL
17	76071961	ZACN	ref	Mask1.0.01	0.00152932	22559	ADD	0.164275	0.115544	2.02138	0.809392	RNFL
9	19230435	DENND4C	ref	Mask1.0.01	0.000221641	22559	ADD	-0.41386	0.291097	2.0213	0.809369	IPL
12	49332409	C1QL4	ref	Mask1.0.01	0.000509774	22559	ADD	0.261605	0.18401	2.0212	0.809341	CSI
20	21395365	NKX2-4	ref	Mask1.0.01	0.00126335	22559	ADD	-0.166165	0.116883	2.02105	0.8093	CSI
11	119334527	RNF26	ref	Mask1.0.01	0.000177313	22559	ADD	0.443195	0.311757	2.02095	0.809272	CSI
17	79730943	ENPP7	ref	Mask1.0.01	0.00201693	22559	ADD	0.139968	0.0984606	2.02085	0.809242	ISOS+PS
6	32840717	PSMB8	ref	Mask1.0.01	0.000265969	22559	ADD	0.377887	0.265831	2.02076	0.809215	IPL
3	119579268	ADPRH	ref	Mask1.0.01	0.00410036	22559	ADD	-0.100761	0.0708827	2.02069	0.809196	GCC
3	10026414	FANCD2	ref	Mask1.0.01	0.00115253	22559	ADD	0.189073	0.133011	2.02062	0.809175	RPE
1	46188682	POMGNT1	ref	Mask1.0.01	0.00279268	22559	ADD	0.116753	0.0821407	2.02033	0.809092	IPL
5	141370242	PCDHGB3	ref	Mask1.0.01	0.000886564	22559	ADD	-0.21	0.147745	2.02029	0.809082	OPL+ONL
11	105609994	GRIA4	ref	Mask1.0.01	0.000398954	22559	ADD	-0.312781	0.220056	2.02029	0.809081	OPL+ONL
3	66378797	LRIG1	ref	Mask1.0.01	0.00416685	22559	ADD	-0.0958918	0.0674657	2.02021	0.809059	GCL
15	43276271	TGM7	ref	Mask1.0.01	0.00157365	22559	ADD	-0.161854	0.11388	2.02002	0.809004	RPE
3	197668867	RUBCN	ref	Mask1.0.01	0.000221641	22559	ADD	-0.430597	0.302967	2.02001	0.809002	RNFL
18	5954706	L3MBTL4	ref	Mask1.0.01	0.000354626	22559	ADD	0.313171	0.220352	2.0199	0.80897	CSI
17	19377721	MAPK7	ref	Mask1.0.01	0.000820072	22559	ADD	-0.21751	0.153045	2.01987	0.808962	INL
1	155234452	GBA	ref	Mask1.0.01	0.0119243	22559	ADD	-0.0546765	0.0384725	2.01977	0.808932	CSI
8	27284886	TRIM35	ref	Mask1.0.01	0.000265969	22559	ADD	-0.381283	0.268286	2.01976	0.808931	INL
17	75261674	MRPS7	ref	Mask1.0.01	0.000465446	22559	ADD	-0.289758	0.203886	2.01974	0.808925	OPL+ONL
11	108116695	ACAT1	ref	Mask1.0.01	0.00192828	22559	ADD	0.140405	0.0987957	2.01971	0.808915	IPL
16	20333051	UMOD	ref	Mask1.0.01	0.0017288	22559	ADD	0.14974	0.105366	2.01965	0.8089	INL
1	169690665	SELL	ref	Mask1.0.01	0.000354626	22559	ADD	0.326798	0.22996	2.01955	0.80887	IPL
4	4348140	NSG1	ref	Mask1.0.01	0.000155149	22559	ADD	-0.503115	0.354041	2.01942	0.808833	ISOS+PS
2	27098889	CGREF1	ref	Mask1.0.01	0.000775744	22559	ADD	0.231033	0.162578	2.01941	0.808829	GCC
6	83193357	RWDD2A	ref	Mask1.0.01	0.000110821	22559	ADD	-0.60904	0.428588	2.01935	0.808813	RNFL
16	88706483	CTU2	ref	Mask1.0.01	0.000775744	22559	ADD	-0.223322	0.157155	2.01932	0.808806	INL
14	74056847	ALDH6A1	ref	Mask1.0.01	0.0105944	22559	ADD	-0.0629629	0.0443083	2.0193	0.808798	GCC
13	28003274	FLT3	ref	Mask1.0.01	0.00139634	22559	ADD	-0.171687	0.120824	2.01916	0.808758	RNFL
17	799310	NXN	ref	Mask1.0.01	0.0008644	22559	ADD	-0.218181	0.153544	2.01915	0.808756	RPE
22	30925130	MORC2	ref	Mask1.0.01	0.000354626	22559	ADD	0.313158	0.220415	2.01858	0.808592	CSI
11	72754729	STARD10	ref	Mask1.0.01	0.000332462	22559	ADD	-0.351498	0.247403	2.01853	0.808577	RNFL
2	200488958	KCTD18	ref	Mask1.0.01	0.00152932	22559	ADD	0.159941	0.112576	2.01849	0.808566	OPL+ONL
9	35658875	ARHGEF39	ref	Mask1.0.01	0.000332462	22559	ADD	-0.33773	0.237725	2.01832	0.808519	IPL
15	64151715	SNX22	ref	Mask1.0.01	0.000110821	22559	ADD	0.560111	0.394258	2.0183	0.808514	CSI
7	101232092	CLDN15	ref	Mask1.0.01	0.000332462	22559	ADD	0.351479	0.247435	2.01779	0.808367	RNFL
16	67657512	ACD	ref	Mask1.0.01	0.000110821	22559	ADD	0.584273	0.411327	2.01771	0.808344	IPL
1	6467122	PLEKHG5	ref	Mask1.0.01	0.00543021	22559	ADD	0.0855937	0.0602604	2.01753	0.808292	ISOS+PS
11	45847118	CRY2	ref	Mask1.0.01	0.000199477	22559	ADD	-0.417343	0.293822	2.01752	0.808288	CSI
15	72686179	BBS4	ref	Mask1.0.01	0.000642759	22559	ADD	0.246299	0.173404	2.01746	0.808273	OPL+ONL
19	8848844	MUC16	ref	Mask1.0.01	0.00157365	22559	ADD	-0.157581	0.110947	2.01734	0.808238	OPL+ONL
20	5299218	PROKR2	ref	Mask1.0.01	0.000642759	22559	ADD	0.245138	0.172601	2.01712	0.808176	INL
19	12833951	MAST1	ref	Mask1.0.01	0.000265969	22559	ADD	-0.393071	0.276761	2.01712	0.808174	RNFL
1	155063737	EFNA4	ref	Mask1.0.01	0.00427767	22559	ADD	0.0963105	0.0678141	2.01701	0.808142	ISOS+PS
7	155474206	CNPY1	ref	Mask1.0.01	0.000221641	22559	ADD	0.417406	0.293915	2.01684	0.808096	INL
17	81804132	GCGR	ref	Mask1.0.01	0.000155149	22559	ADD	0.473035	0.333096	2.01672	0.808061	CSI
19	5823802	NRTN	ref	Mask1.0.01	0.000576267	22559	ADD	-0.257888	0.181611	2.01641	0.807971	GCL
15	50241947	HDC	ref	Mask1.0.01	0.000288133	22559	ADD	-0.347231	0.244529	2.0164	0.80797	CSI
3	49020459	NDUFAF3	ref	Mask1.0.01	0.000288133	22559	ADD	-0.364875	0.256957	2.01635	0.807955	GCL
12	132618776	P2RX2	ref	Mask1.0.01	0.00048761	22559	ADD	0.283653	0.199761	2.01629	0.807939	OPL+ONL
2	55865967	EFEMP1	ref	Mask1.0.01	0.00221641	22559	ADD	-0.132396	0.0932389	2.01629	0.807937	INL
3	196506879	SMCO1	ref	Mask1.0.01	0.0008644	22559	ADD	-0.21801	0.153537	2.01616	0.8079	RPE
5	80111651	SERINC5	ref	Mask1.0.01	0.000199477	22559	ADD	0.453626	0.319479	2.0161	0.807883	RNFL
19	9466355	ZNF560	ref	Mask1.0.01	0.000664923	22559	ADD	-0.248521	0.17503	2.01605	0.80787	RPE
19	1505022	ADAMTSL5	ref	Mask1.0.01	0.000886564	22559	ADD	0.215771	0.151965	2.01603	0.807863	GCC
7	22118236	RAPGEF5	ref	Mask1.0.01	0.000310297	22559	ADD	0.354404	0.249605	2.016	0.807854	OPL+ONL
12	85036314	LRRIQ1	ref	Mask1.0.01	0.000953056	22559	ADD	0.203502	0.143326	2.01599	0.807852	ISOS+PS
1	63774017	ROR1	ref	Mask1.0.01	0.000797908	22559	ADD	-0.226938	0.159834	2.01593	0.807835	RNFL
1	109249539	CELSR2	ref	Mask1.0.01	0.00412252	22559	ADD	0.0971873	0.0684517	2.01581	0.807801	INL
8	78666089	ZC2HC1A	ref	Mask1.0.01	0.000155149	22559	ADD	0.493542	0.347625	2.0157	0.807768	IPL
2	240045077	OR6B3	ref	Mask1.0.01	0.00017751	22534	ADD	-0.462164	0.325533	2.01558	0.807735	IPL
10	102230186	PITX3	ref	Mask1.0.01	0.000731415	22559	ADD	-0.237544	0.167323	2.01548	0.807706	GCC
4	147732063	ARHGAP10	ref	Mask1.0.01	0.000554103	22559	ADD	0.272872	0.192208	2.01546	0.8077	GCC
6	112070663	TUBE1	ref	Mask1.0.01	0.00119686	22559	ADD	-0.179109	0.126172	2.01514	0.80761	GCL
15	50182196	SLC27A2	ref	Mask1.0.01	0.000664923	22559	ADD	-0.248474	0.175037	2.01514	0.807607	RNFL
7	143288215	CASP2	ref	Mask1.0.01	0.000132985	22559	ADD	-0.538422	0.379294	2.01508	0.807592	INL
7	3301252	SDK1	ref	Mask1.0.01	0.0103285	22559	ADD	-0.062042	0.0437065	2.01502	0.807575	OPL+ONL
4	143184917	USP38	ref	Mask1.0.01	0.000310297	22559	ADD	0.355497	0.250436	2.01501	0.807571	ISOS+PS
11	69809968	FGF3	ref	Mask1.0.01	0.00048761	22559	ADD	-0.28263	0.199105	2.01499	0.807564	OPL+ONL
15	89664367	PLIN1	ref	Mask1.0.01	0.000664923	22559	ADD	0.228554	0.161015	2.01485	0.807525	CSI
12	113358566	PLBD2	ref	Mask1.0.01	0.000288133	22559	ADD	0.37802	0.266321	2.01474	0.807494	GCC
3	142964497	U2SURP	ref	Mask1.0.01	0.000199477	22559	ADD	-0.444148	0.312913	2.0147	0.807481	ISOS+PS
12	32790755	PKP2	ref	Mask1.0.01	0.0111929	22559	ADD	-0.0586603	0.0413276	2.01469	0.80748	IPL
12	57693955	OS9	ref	Mask1.0.01	0.000132985	22559	ADD	-0.51119	0.360157	2.01456	0.807443	CSI
16	28878405	ATP2A1	ref	Mask1.0.01	0.00403387	22559	ADD	-0.0930593	0.0655652	2.01453	0.807432	CSI
11	65787063	OVOL1	ref	Mask1.0.01	0.000110821	22559	ADD	0.589849	0.415589	2.01444	0.807408	INL
14	95407266	SYNE3	ref	Mask1.0.01	0.000155149	22559	ADD	-0.496367	0.349727	2.0144	0.807397	GCL
4	83459517	ABRAXAS1	ref	Mask1.0.01	0.000155149	22559	ADD	0.500652	0.352748	2.01438	0.807392	OPL+ONL
1	19814029	RNF186	ref	Mask1.0.01	0.000177313	22559	ADD	0.48093	0.338854	2.01436	0.807386	RNFL
22	46330875	TRMU	ref	Mask1.0.01	0.0011747	22559	ADD	-0.179482	0.126463	2.01425	0.807353	IPL
4	681829	SLC49A3	ref	Mask1.0.01	0.000775744	22559	ADD	0.223196	0.157282	2.0138	0.807226	INL
7	38722974	VPS41	ref	Mask1.0.01	0.000531938	22559	ADD	0.271708	0.191467	2.0138	0.807225	ISOS+PS
6	132588673	TAAR5	ref	Mask1.0.01	0.00168447	22559	ADD	0.154186	0.108653	2.01376	0.807213	RPE
17	5499427	NLRP1	ref	Mask1.0.01	0.00075358	22559	ADD	-0.22562	0.158993	2.01371	0.807199	GCL
16	981770	SOX8	ref	Mask1.0.01	0.00232723	22559	ADD	-0.128944	0.0908691	2.01359	0.807166	INL
6	138795911	ECT2L	ref	Mask1.0.01	0.00443282	22559	ADD	0.0965937	0.0680718	2.01356	0.807155	RNFL
12	8076939	NECAP1	ref	Mask1.0.01	0.000110821	22559	ADD	0.583961	0.41154	2.01346	0.807128	IPL
4	70902326	MOB1B	ref	Mask1.0.01	0.000199477	22559	ADD	-0.441482	0.311132	2.01344	0.807121	OPL+ONL
1	54715861	TTC4	ref	Mask1.0.01	0.000199477	22559	ADD	-0.453337	0.319487	2.01343	0.807118	RNFL
19	10106223	PPAN-P2RY11	ref	Mask1.0.01	0.000110821	22559	ADD	-0.589453	0.415419	2.01338	0.807106	INL
5	128257909	FBN2	ref	Mask1.0.01	0.0228955	22559	ADD	0.0419126	0.029538	2.01338	0.807105	INL
3	121567949	ARGFX	ref	Mask1.0.01	0.000598431	22559	ADD	0.261741	0.184463	2.01337	0.807102	RPE
17	42810134	BECN1	ref	Mask1.0.01	0.000221641	22559	ADD	0.420779	0.296565	2.01311	0.807028	ISOS+PS
16	21238874	CRYM	ref	Mask1.0.01	0.000354626	22559	ADD	-0.340642	0.24009	2.01303	0.807003	GCC
19	19645198	ATP13A1	ref	Mask1.0.01	0.00234939	22559	ADD	-0.127106	0.0895878	2.01294	0.806979	IPL
14	23042212	PSMB11	ref	Mask1.0.01	0.00738065	22559	ADD	0.0729963	0.05145	2.01294	0.806979	OPL+ONL
2	47789316	FBXO11	ref	Mask1.0.01	0.000177313	22559	ADD	0.46833	0.330095	2.01291	0.806972	OPL+ONL
4	83455932	MRPS18C	ref	Mask1.0.01	0.000221641	22559	ADD	0.395567	0.27881	2.01291	0.80697	CSI
6	32178405	RNF5	ref	Mask1.0.01	0.000354626	22559	ADD	-0.326631	0.230225	2.01284	0.806951	IPL
5	176630618	EIF4E1B	ref	Mask1.0.01	0.000332462	22559	ADD	-0.343253	0.241955	2.01262	0.806888	ISOS+PS
19	46774883	SLC1A5	ref	Mask1.0.01	0.000398954	22559	ADD	0.313312	0.220858	2.01246	0.806842	ISOS+PS
20	18383367	DZANK1	ref	Mask1.0.01	0.00139634	22559	ADD	0.167698	0.118218	2.01229	0.806794	ISOS+PS
11	33376108	KIAA1549L	ref	Mask1.0.01	0.000243805	22559	ADD	-0.400791	0.282542	2.01219	0.806764	ISOS+PS
14	21016763	NDRG2	ref	Mask1.0.01	0.000155149	22559	ADD	-0.498293	0.351286	2.01209	0.806736	INL
11	35251205	SLC1A2	ref	Mask1.0.01	0.000398954	22559	ADD	-0.313376	0.220925	2.01206	0.806727	ISOS+PS
13	41566835	VWA8	ref	Mask1.0.01	0.00356842	22559	ADD	-0.107482	0.0757742	2.01202	0.806716	RPE
19	35248330	LSR	ref	Mask1.0.01	0.00232723	22559	ADD	-0.128733	0.0907558	2.01202	0.806715	ISOS+PS
11	111908564	CRYAB	ref	Mask1.0.01	0.000576267	22559	ADD	-0.25977	0.183137	2.01199	0.806706	OPL+ONL
1	63774017	ROR1	ref	Mask1.0.01	0.000797908	22559	ADD	-0.219872	0.155017	2.01177	0.806645	INL
19	10832067	TMED1	ref	Mask1.0.01	0.000132985	22559	ADD	-0.536012	0.377908	2.01177	0.806643	GCL
12	6556863	NOP2	ref	Mask1.0.01	0.000132985	22559	ADD	0.532703	0.375584	2.01167	0.806616	IPL
2	36531805	FEZ2	ref	Mask1.0.01	0.000243805	22559	ADD	0.401077	0.282786	2.01159	0.806591	ISOS+PS
2	169810081	METTL5	ref	Mask1.0.01	0.000398954	22559	ADD	0.309665	0.218336	2.01156	0.806584	GCL
5	148451032	HTR4	ref	Mask1.0.01	0.000443282	22559	ADD	-0.291817	0.205764	2.01132	0.806515	IPL
20	4686350	PRNP	ref	Mask1.0.01	0.000310297	22559	ADD	0.352082	0.248268	2.01115	0.806467	INL
1	12824605	PRAMEF11	ref	Mask1.0.01	0.000310297	22559	ADD	0.364031	0.256703	2.01101	0.806427	GCC
4	75859864	PPEF2	ref	Mask1.0.01	0.00190611	22559	ADD	0.142955	0.100808	2.01097	0.806416	OPL+ONL
15	40894450	VPS18	ref	Mask1.0.01	0.000110821	22559	ADD	-0.609096	0.429531	2.01086	0.806384	GCC
3	184230429	VWA5B2	ref	Mask1.0.01	0.00037679	22559	ADD	0.321382	0.226655	2.01055	0.806294	OPL+ONL
2	218382029	SLC11A1	ref	Mask1.0.01	0.00578483	22559	ADD	-0.0811212	0.0572109	2.01053	0.806289	GCL
17	48958554	GIP	ref	Mask1.0.01	0.000199477	22559	ADD	-0.439586	0.310023	2.01047	0.806273	INL
12	109347903	MYO1H	ref	Mask1.0.01	0.0129438	22559	ADD	0.0550297	0.0388112	2.01039	0.806249	GCL
12	12715058	CDKN1B	ref	Mask1.0.01	0.000354626	22559	ADD	-0.312681	0.220532	2.0103	0.806224	CSI
4	69721167	SULT1B1	ref	Mask1.0.01	0.00101955	22559	ADD	0.195294	0.137741	2.01025	0.80621	OPL+ONL
1	150809713	ARNT	ref	Mask1.0.01	0.000177313	22559	ADD	0.470374	0.331757	2.01024	0.806205	ISOS+PS
17	58192726	EPX	ref	Mask1.0.01	0.0224522	22559	ADD	-0.0400817	0.0282709	2.01007	0.806157	CSI
11	60172014	MS4A6A	ref	Mask1.0.01	0.00427767	22559	ADD	0.0942904	0.0665075	2.00998	0.806133	IPL
17	48548870	HOXB3	ref	Mask1.0.01	0.00130768	22559	ADD	0.172587	0.121736	2.00992	0.806115	OPL+ONL
8	8317736	PRAG1	ref	Mask1.0.01	0.00135201	22559	ADD	-0.168918	0.119153	2.00977	0.806071	INL
6	32128707	FKBPL	ref	Mask1.0.01	0.000288133	22559	ADD	0.369031	0.260312	2.00972	0.806058	ISOS+PS
1	210328252	HHAT	ref	Mask1.0.01	0.0011747	22559	ADD	-0.186842	0.131798	2.00969	0.806048	RNFL
10	125896564	FANK1	ref	Mask1.0.01	0.00423334	22559	ADD	-0.0956819	0.0674971	2.00951	0.805996	INL
19	18868545	GDF1	ref	Mask1.0.01	0.000687087	22559	ADD	-0.244667	0.172602	2.00937	0.805956	GCC
5	157085832	HAVCR2	ref	Mask1.0.01	0.000132985	22559	ADD	0.555771	0.392088	2.0092	0.80591	GCC
6	159969082	IGF2R	ref	Mask1.0.01	0.000132985	22559	ADD	0.542914	0.383019	2.00919	0.805907	ISOS+PS
8	54509422	RP1	ref	Mask1.0.01	0.00536371	22559	ADD	0.0877639	0.061917	2.00915	0.805893	RPE
5	140360194	SLC4A9	ref	Mask1.0.01	0.00288133	22559	ADD	-0.119444	0.0842671	2.00914	0.80589	RPE
8	20197381	ATP6V1B2	ref	Mask1.0.01	0.000398954	22559	ADD	0.309359	0.218257	2.00905	0.805865	GCL
3	36380503	STAC	ref	Mask1.0.01	0.000997385	22559	ADD	0.203083	0.143278	2.00903	0.805861	GCC
16	67518418	RIPOR1	ref	Mask1.0.01	0.000465446	22559	ADD	0.27259	0.192323	2.0089	0.805823	CSI
4	169392809	NEK1	ref	Mask1.0.01	0.00862184	22559	ADD	0.0690856	0.0487449	2.00871	0.805768	RNFL
16	5044122	C16orf89	ref	Mask1.0.01	0.000265969	22559	ADD	-0.380168	0.268242	2.00861	0.805739	INL
1	167529117	CREG1	ref	Mask1.0.01	0.000310297	22559	ADD	-0.334012	0.235686	2.00843	0.805688	CSI
7	128392277	IMPDH1	ref	Mask1.0.01	0.00190611	22559	ADD	-0.146698	0.103519	2.00822	0.805628	RNFL
12	49188736	TUBA1C	ref	Mask1.0.01	0.000687087	22559	ADD	0.243967	0.17216	2.00815	0.805608	RPE
4	78551747	ANXA3	ref	Mask1.0.01	0.000354626	22559	ADD	-0.329491	0.232517	2.00806	0.805583	INL
3	9808086	TTLL3	ref	Mask1.0.01	0.000221641	22559	ADD	-0.430417	0.303743	2.00801	0.805567	GCC
2	199928913	TYW5	ref	Mask1.0.01	0.000443282	22559	ADD	-0.30404	0.214565	2.00791	0.80554	RNFL
1	110451149	PROK1	ref	Mask1.0.01	0.000354626	22559	ADD	-0.325877	0.229978	2.00786	0.805526	IPL
21	46324141	PCNT	ref	Mask1.0.01	0.000886564	22559	ADD	0.206203	0.145529	2.00766	0.805467	IPL
6	83512534	PRSS35	ref	Mask1.0.01	0.000354626	22559	ADD	-0.326169	0.230198	2.00761	0.805454	IPL
17	7932101	CNTROB	ref	Mask1.0.01	0.000288133	22559	ADD	-0.377779	0.266631	2.00749	0.805419	GCC
1	91260766	HFM1	ref	Mask1.0.01	0.00108604	22559	ADD	-0.1901	0.13417	2.00749	0.805419	ISOS+PS
2	204545475	PARD3B	ref	Mask1.0.01	0.000775744	22559	ADD	0.211266	0.149113	2.00737	0.805383	CSI
1	16043736	CLCNKB	ref	Mask1.0.01	0.00447715	22559	ADD	0.0961454	0.067861	2.00732	0.805371	GCC
4	79225694	NAA11	ref	Mask1.0.01	0.000842236	22559	ADD	0.220393	0.155566	2.00708	0.805301	RNFL
10	27397121	PTCHD3	ref	Mask1.0.01	0.0022829	22559	ADD	0.133988	0.0945797	2.00696	0.805266	RPE
4	4859665	MSX1	ref	Mask1.0.01	0.00179529	22559	ADD	-0.147669	0.10424	2.00681	0.805225	ISOS+PS
11	67403915	TBC1D10C	ref	Mask1.0.01	0.000199477	22559	ADD	-0.416357	0.293911	2.00678	0.805215	CSI
3	63652675	SNTN	ref	Mask1.0.01	0.000620622	22558	ADD	-0.246475	0.173996	2.00663	0.805173	IPL
3	130850595	ATP2C1	ref	Mask1.0.01	0.00126335	22559	ADD	-0.180355	0.12732	2.00661	0.805166	GCC
11	56354291	OR8J1	ref	Mask1.0.01	0.000110821	22559	ADD	-0.588738	0.415624	2.00652	0.80514	INL
5	140827958	PCDHA6	ref	Mask1.0.01	0.00048761	22559	ADD	0.266238	0.187959	2.00639	0.805103	CSI
9	26947039	IFT74	ref	Mask1.0.01	0.00108604	22559	ADD	-0.189686	0.133917	2.00631	0.805082	ISOS+PS
1	44213455	DMAP1	ref	Mask1.0.01	0.000465446	22559	ADD	-0.284391	0.20078	2.00628	0.805072	IPL
19	12898786	SYCE2	ref	Mask1.0.01	0.00483177	22559	ADD	0.0899763	0.0635239	2.00623	0.805059	OPL+ONL
11	118253416	MPZL2	ref	Mask1.0.01	0.00126335	22559	ADD	0.180345	0.127326	2.0062	0.805051	GCC
17	16689537	CCDC144A	ref	Mask1.0.01	0.000930892	22559	ADD	-0.20962	0.148	2.00605	0.805006	RNFL
1	151291797	PI4KB	ref	Mask1.0.01	0.000177313	22559	ADD	-0.480791	0.339459	2.00604	0.805003	GCC
3	105366909	ALCAM	ref	Mask1.0.01	0.000842236	22559	ADD	-0.212972	0.150372	2.00592	0.804969	GCL
1	161983192	OLFML2B	ref	Mask1.0.01	0.00230507	22559	ADD	0.130638	0.0922389	2.00592	0.804969	ISOS+PS
6	160702238	PLG	ref	Mask1.0.01	0.0104615	22559	ADD	0.0629409	0.0444408	2.00586	0.804953	RNFL
17	6444441	PIMREG	ref	Mask1.0.01	0.000155149	22559	ADD	-0.49286	0.347995	2.00586	0.804951	IPL
13	20728731	EEF1AKMT1	ref	Mask1.0.01	0.000110821	22559	ADD	0.593365	0.418961	2.00584	0.804947	ISOS+PS
17	51177425	MBTD1	ref	Mask1.0.01	0.000132985	22559	ADD	-0.539946	0.38125	2.00577	0.804926	OPL+ONL
6	49463370	CENPQ	ref	Mask1.0.01	0.000864553	22555	ADD	-0.211874	0.149604	2.00571	0.804908	OPL+ONL
12	89347235	DUSP6	ref	Mask1.0.01	0.000132985	22559	ADD	-0.541526	0.382384	2.00558	0.804872	OPL+ONL
11	108665069	DDX10	ref	Mask1.0.01	0.000398954	22559	ADD	0.310351	0.219148	2.00555	0.804862	INL
11	112084800	TIMM8B	ref	Mask1.0.01	0.000110821	22559	ADD	-0.608128	0.429422	2.0055	0.804848	GCC
16	19067614	COQ7	ref	Mask1.0.01	0.000731415	22559	ADD	-0.228333	0.161236	2.00546	0.804837	GCL
3	184561785	EPHB3	ref	Mask1.0.01	0.00121903	22559	ADD	0.177058	0.125038	2.00516	0.804751	GCL
4	17460261	QDPR	ref	Mask1.0.01	0.00128552	22559	ADD	-0.172423	0.121766	2.00511	0.804736	GCL
2	158456952	PKP4	ref	Mask1.0.01	0.0121016	22559	ADD	-0.0540668	0.038183	2.00503	0.804716	CSI
4	25120014	SEPSECS	ref	Mask1.0.01	0.000797908	22559	ADD	0.220444	0.155683	2.005	0.804707	OPL+ONL
9	133459965	CACFD1	ref	Mask1.0.01	0.0014185	22559	ADD	-0.164658	0.116291	2.00481	0.804652	INL
9	70529060	TRPM3	ref	Mask1.0.01	0.00119686	22559	ADD	-0.185298	0.130869	2.00479	0.804645	GCC
19	51142299	SIGLEC7	ref	Mask1.0.01	0.000155149	22559	ADD	-0.514144	0.363122	2.00478	0.804642	GCC
7	140690777	NDUFB2	ref	Mask1.0.01	0.000199477	22559	ADD	0.438637	0.309796	2.00475	0.804634	INL
16	48081006	ABCC12	ref	Mask1.0.01	0.0138082	22559	ADD	-0.0537932	0.0379934	2.00465	0.804606	ISOS+PS
17	18244815	FLII	ref	Mask1.0.01	0.00274835	22559	ADD	0.121209	0.0856089	2.00463	0.804599	RPE
2	69396113	NFU1	ref	Mask1.0.01	0.000775744	22559	ADD	0.221824	0.15668	2.00443	0.804541	GCL
3	139560180	NMNAT3	ref	Mask1.0.01	0.00146283	22559	ADD	0.153827	0.108653	2.0044	0.804534	CSI
4	76306733	STBD1	ref	Mask1.0.01	0.00075358	22559	ADD	0.225928	0.159585	2.00427	0.804496	INL
19	7348937	ARHGEF18	ref	Mask1.0.01	0.0008644	22559	ADD	0.217893	0.153912	2.00421	0.804479	GCC
11	30009730	KCNA4	ref	Mask1.0.01	0.00212775	22559	ADD	0.138715	0.0979837	2.0042	0.804476	RNFL
1	58643440	MYSM1	ref	Mask1.0.01	0.000288133	22559	ADD	0.346263	0.244589	2.00418	0.804472	CSI
5	76083383	SV2C	ref	Mask1.0.01	0.000687087	22559	ADD	0.236678	0.167182	2.00418	0.80447	INL
15	71792638	NR2E3	ref	Mask1.0.01	0.000598431	22559	ADD	-0.250852	0.177202	2.00402	0.804424	IPL
10	101845599	ARMH3	ref	Mask1.0.01	0.000243805	22559	ADD	-0.410114	0.289707	2.00397	0.804411	GCC
2	128236716	HS6ST1	ref	Mask1.0.01	0.00239372	22559	ADD	-0.126463	0.0893341	2.00397	0.804409	GCL
1	167935783	DCAF6	ref	Mask1.0.01	0.000775744	22559	ADD	-0.220184	0.15554	2.00396	0.804408	IPL
11	46277662	CREB3L1	ref	Mask1.0.01	0.000953056	22559	ADD	-0.207487	0.14658	2.00368	0.804329	GCC
12	25205246	KRAS	ref	Mask1.0.01	0.000310297	22559	ADD	0.354393	0.250374	2.00351	0.80428	OPL+ONL
17	46923075	GOSR2	ref	Mask1.0.01	0.000421118	22559	ADD	-0.299095	0.211309	2.00347	0.804268	IPL
2	42762481	OXER1	ref	Mask1.0.01	0.000132985	22559	ADD	0.509568	0.360015	2.00338	0.804242	CSI
2	189674290	ANKAR	ref	Mask1.0.01	0.00101955	22559	ADD	0.192331	0.135885	2.00334	0.80423	IPL
14	57469300	CCDC198	ref	Mask1.0.01	0.000554103	22559	ADD	0.26708	0.188703	2.0032	0.804189	OPL+ONL
3	185190624	EHHADH	ref	Mask1.0.01	0.00784609	22559	ADD	0.0726442	0.0513276	2.00309	0.804157	RPE
10	133262420	ADAM8	ref	Mask1.0.01	0.000775744	22559	ADD	0.221639	0.156602	2.00307	0.804152	GCL
3	49020459	NDUFAF3	ref	Mask1.0.01	0.000288133	22559	ADD	-0.376047	0.265702	2.00307	0.804152	RNFL
1	154502219	TDRD10	ref	Mask1.0.01	0.000997385	22559	ADD	0.197271	0.139386	2.00303	0.804142	OPL+ONL
18	50227193	CFAP53	ref	Mask1.0.01	0.000199477	22559	ADD	0.451987	0.319382	2.00277	0.804066	RPE
19	15878023	CYP4F2	ref	Mask1.0.01	0.00997385	22559	ADD	-0.064436	0.0455336	2.00259	0.804017	RNFL
4	169612633	CLCN3	ref	Mask1.0.01	0.00115253	22559	ADD	-0.188205	0.132996	2.00256	0.804007	RPE
19	44501677	CEACAM20	ref	Mask1.0.01	0.000554103	22559	ADD	-0.260497	0.184082	2.00255	0.804004	IPL
8	6406596	MCPH1	ref	Mask1.0.01	0.00330245	22559	ADD	-0.111662	0.0789093	2.00241	0.803964	GCC
1	203167811	MYBPH	ref	Mask1.0.01	0.00332462	22559	ADD	0.111291	0.0786519	2.00216	0.803893	GCC
1	197268204	CRB1	ref	Mask1.0.01	0.00580699	22559	ADD	-0.0817244	0.0577602	2.00192	0.803823	INL
19	39412669	PLEKHG2	ref	Mask1.0.01	0.00119686	22559	ADD	-0.17904	0.12654	2.0019	0.803819	INL
6	149504495	PPIL4	ref	Mask1.0.01	0.000243805	22559	ADD	0.376062	0.265807	2.00164	0.803744	CSI
12	122271432	CLIP1	ref	Mask1.0.01	0.00132985	22559	ADD	0.168242	0.118918	2.00158	0.803727	IPL
4	3463306	DOK7	ref	Mask1.0.01	0.00195044	22559	ADD	-0.144754	0.102319	2.00149	0.803699	RPE
1	65792514	PDE4B	ref	Mask1.0.01	0.000531938	22559	ADD	0.265689	0.187801	2.00147	0.803694	IPL
1	203212827	CHIT1	ref	Mask1.0.01	0.000265969	22559	ADD	-0.381762	0.269848	2.00145	0.803689	OPL+ONL
7	100867387	TRIP6	ref	Mask1.0.01	0.00075358	22559	ADD	0.225558	0.15944	2.00136	0.803664	INL
16	68245304	PLA2G15	ref	Mask1.0.01	0.00587349	22559	ADD	-0.0837743	0.0592178	2.00132	0.803652	RNFL
1	155018520	DCST2	ref	Mask1.0.01	0.00048761	22559	ADD	-0.28922	0.204443	2.0013	0.803647	RNFL
8	17643795	MTUS1	ref	Mask1.0.01	0.00166231	22559	ADD	0.156802	0.110841	2.00126	0.803633	RNFL
12	105173297	APPL2	ref	Mask1.0.01	0.00104171	22559	ADD	0.192098	0.135794	2.00119	0.803614	INL
18	13824149	MC5R	ref	Mask1.0.01	0.00037679	22559	ADD	0.328777	0.232413	2.00116	0.803606	RNFL
1	150926263	SETDB1	ref	Mask1.0.01	0.000797908	22559	ADD	-0.221322	0.156459	2.001	0.80356	ISOS+PS
22	50245450	MAPK12	ref	Mask1.0.01	0.0008644	22559	ADD	-0.212301	0.150083	2.00097	0.803552	ISOS+PS
1	52345723	CC2D1B	ref	Mask1.0.01	0.00234939	22559	ADD	0.127449	0.0900991	2.00093	0.803539	GCL
12	53064316	SPRYD3	ref	Mask1.0.01	0.000132985	22559	ADD	0.53704	0.379667	2.00082	0.803508	INL
1	62597520	ANGPTL3	ref	Mask1.0.01	0.000177313	22559	ADD	0.462859	0.327232	2.00071	0.803478	GCL
6	5085341	PPP1R3G	ref	Mask1.0.01	0.000110821	22559	ADD	0.582283	0.411663	2.00071	0.803477	IPL
12	6199715	CD9	ref	Mask1.0.01	0.000886564	22559	ADD	-0.214374	0.151561	2.00065	0.803459	RNFL
1	11934205	PLOD1	ref	Mask1.0.01	0.00319163	22559	ADD	0.110463	0.078099	2.00052	0.803421	OPL+ONL
15	28701954	GOLGA8M	ref	Mask1.0.01	0.0008644	22559	ADD	0.199906	0.14134	2.00044	0.803399	CSI
15	28719377	GOLGA8M	ref	Mask1.0.01	0.0008644	22559	ADD	0.199906	0.14134	2.00044	0.803399	CSI
12	120978543	HNF1A	ref	Mask1.0.01	0.00620595	22559	ADD	-0.0798623	0.0564663	2.00035	0.803373	ISOS+PS
12	6493356	NCAPD2	ref	Mask1.0.01	0.00164014	22559	ADD	-0.154646	0.109347	2.00016	0.803319	ISOS+PS
9	129834698	USP20	ref	Mask1.0.01	0.000199477	22559	ADD	-0.439864	0.311028	2.00004	0.803284	OPL+ONL
7	112206695	ZNF277	ref	Mask1.0.01	0.000310297	22559	ADD	0.362139	0.25609	1.99971	0.803191	RNFL
12	123712353	ATP6V0A2	ref	Mask1.0.01	0.00467663	22559	ADD	-0.0918815	0.0649756	1.99965	0.803174	ISOS+PS
18	36129444	ELP2	ref	Mask1.0.01	0.000797908	22559	ADD	-0.219079	0.154928	1.99959	0.803157	INL
1	202331657	UBE2T	ref	Mask1.0.01	0.00115253	22559	ADD	0.181682	0.128485	1.99949	0.803128	GCL
4	185426249	C4orf47	ref	Mask1.0.01	0.00232723	22559	ADD	-0.12689	0.0897368	1.99947	0.80312	GCL
1	190097658	BRINP3	ref	Mask1.0.01	0.000265969	22559	ADD	0.39211	0.277304	1.99942	0.803108	GCC
11	117427772	DSCAML1	ref	Mask1.0.01	0.00135201	22559	ADD	-0.174048	0.123095	1.99922	0.803051	GCC
15	32641676	SCG5	ref	Mask1.0.01	0.000221641	22559	ADD	-0.418926	0.296285	1.9992	0.803043	ISOS+PS
1	160343316	NCSTN	ref	Mask1.0.01	0.000443282	22559	ADD	-0.293968	0.207909	1.99918	0.803038	INL
13	28300346	FLT1	ref	Mask1.0.01	0.00130768	22559	ADD	-0.170569	0.12064	1.99904	0.802998	GCL
9	136361903	CARD9	ref	Mask1.0.01	0.00607296	22559	ADD	-0.0825152	0.0583617	1.999	0.802986	GCC
3	73382431	PDZRN3	ref	Mask1.0.01	0.000531938	22559	ADD	0.254514	0.180023	1.99878	0.802923	CSI
8	22089150	FAM160B2	ref	Mask1.0.01	0.000221641	22559	ADD	-0.413924	0.292785	1.99868	0.802894	GCL
2	98346188	CNGA3	ref	Mask1.0.01	0.00955273	22559	ADD	0.0659369	0.0466399	1.99867	0.802892	RNFL
8	73991392	LY96	ref	Mask1.0.01	0.000155149	22559	ADD	0.499187	0.353099	1.99863	0.802882	OPL+ONL
5	151504093	FAT2	ref	Mask1.0.01	0.00824505	22559	ADD	-0.0687512	0.0486339	1.9984	0.802814	INL
6	159890988	MAS1	ref	Mask1.0.01	0.00157365	22559	ADD	0.161012	0.1139	1.99833	0.802796	RNFL
1	169463909	SLC19A2	ref	Mask1.0.01	0.00108604	22559	ADD	-0.188825	0.133581	1.99817	0.802748	OPL+ONL
19	17075781	MYO9B	ref	Mask1.0.01	0.00782393	22559	ADD	-0.0697556	0.0493479	1.99812	0.802734	IPL
9	130693721	EXOSC2	ref	Mask1.0.01	0.000642759	22559	ADD	0.243994	0.172612	1.99808	0.802723	INL
1	100266216	RTCA	ref	Mask1.0.01	0.000509774	22559	ADD	-0.271249	0.191896	1.99803	0.802709	IPL
6	152750797	VIP	ref	Mask1.0.01	0.000155149	22559	ADD	0.501072	0.354506	1.99781	0.802645	ISOS+PS
15	72284727	CELF6	ref	Mask1.0.01	0.000199477	22559	ADD	0.441545	0.312409	1.99758	0.802581	ISOS+PS
20	17956979	OVOL2	ref	Mask1.0.01	0.000265969	22559	ADD	0.380755	0.269411	1.99738	0.802521	OPL+ONL
17	58489529	MTMR4	ref	Mask1.0.01	0.00410036	22559	ADD	-0.0999855	0.0707471	1.99736	0.802517	RNFL
3	49790732	CDHR4	ref	Mask1.0.01	0.00181746	22559	ADD	-0.149772	0.105976	1.99732	0.802504	RPE
14	64704102	PLEKHG3	ref	Mask1.0.01	0.00277051	22559	ADD	-0.121764	0.0861602	1.9972	0.802472	GCC
12	63142759	AVPR1A	ref	Mask1.0.01	0.000288133	22559	ADD	0.345795	0.24469	1.99713	0.80245	CSI
1	92080305	BTBD8	ref	Mask1.0.01	0.000132985	22559	ADD	-0.554019	0.392034	1.9971	0.802443	GCC
8	10054292	MSRA	ref	Mask1.0.01	0.00110821	22559	ADD	-0.185223	0.131069	1.99707	0.802433	GCL
1	52842511	ZYG11A	ref	Mask1.0.01	0.000443282	22559	ADD	0.303511	0.214775	1.99701	0.802417	GCC
22	26443423	HPS4	ref	Mask1.0.01	0.000975221	22559	ADD	-0.19606	0.138742	1.99694	0.802396	IPL
16	56865207	SLC12A3	ref	Mask1.0.01	0.00735848	22559	ADD	0.072587	0.0513686	1.99674	0.80234	INL
1	67307364	IL12RB2	ref	Mask1.0.01	0.000177313	22559	ADD	0.464504	0.328756	1.99633	0.802221	INL
1	94148988	ARHGAP29	ref	Mask1.0.01	0.000132985	22559	ADD	0.536207	0.379518	1.99619	0.80218	INL
22	40824535	ST13	ref	Mask1.0.01	0.000465446	22559	ADD	0.285387	0.201993	1.99615	0.80217	GCL
20	23626706	CST3	ref	Mask1.0.01	0.000110821	22559	ADD	0.606554	0.429324	1.99604	0.802138	GCC
11	74000277	UCP3	ref	Mask1.0.01	0.00492043	22559	ADD	0.0893252	0.0632252	1.99604	0.802138	ISOS+PS
1	43705824	ST3GAL3	ref	Mask1.0.01	0.000177313	22559	ADD	-0.464378	0.328691	1.99603	0.802136	INL
12	56468578	SPRYD4	ref	Mask1.0.01	0.00436633	22559	ADD	-0.093036	0.0658532	1.99594	0.802111	IPL
1	43172330	CFAP57	ref	Mask1.0.01	0.00126335	22559	ADD	0.179898	0.127337	1.9959	0.802099	GCC
12	119593774	TMEM233	ref	Mask1.0.01	0.00075358	22559	ADD	0.23275	0.164752	1.99579	0.802067	GCC
18	22798261	RBBP8	ref	Mask1.0.01	0.0011747	22559	ADD	-0.175336	0.124112	1.99577	0.802061	IPL
7	97020396	DLX5	ref	Mask1.0.01	0.00106388	22559	ADD	0.188936	0.13374	1.99576	0.802058	GCL
15	42723544	CDAN1	ref	Mask1.0.01	0.00828937	22559	ADD	-0.0705648	0.0499507	1.99569	0.802039	GCC
12	55720367	RDH5	ref	Mask1.0.01	0.00148499	22559	ADD	0.159065	0.112598	1.99566	0.802031	IPL
2	12716889	TRIB2	ref	Mask1.0.01	0.000199477	22559	ADD	-0.451719	0.319762	1.99564	0.802025	RNFL
4	46243548	GABRA2	ref	Mask1.0.01	0.000310297	22559	ADD	0.332829	0.235608	1.99556	0.802002	CSI
1	16197854	ARHGEF19	ref	Mask1.0.01	0.00146283	22559	ADD	-0.161165	0.114088	1.99555	0.801999	GCL
15	72199029	PKM	ref	Mask1.0.01	0.00591782	22559	ADD	-0.0835122	0.0591195	1.99544	0.801966	GCC
1	7954291	PARK7	ref	Mask1.0.01	0.000509774	22559	ADD	0.270973	0.191833	1.99529	0.801924	IPL
1	241847967	EXO1	ref	Mask1.0.01	0.00383439	22559	ADD	-0.0950347	0.0672793	1.99527	0.801918	CSI
7	94524204	SGCE	ref	Mask1.0.01	0.00226074	22559	ADD	0.128917	0.0912671	1.99522	0.801902	IPL
14	91965991	TRIP11	ref	Mask1.0.01	0.00075358	22559	ADD	-0.224254	0.158763	1.99517	0.801889	GCL
14	103529196	TRMT61A	ref	Mask1.0.01	0.000221641	22559	ADD	-0.393722	0.278741	1.99515	0.801885	CSI
20	57351223	RAE1	ref	Mask1.0.01	0.000199477	22559	ADD	0.415114	0.293892	1.99508	0.801863	CSI
1	168178962	TIPRL	ref	Mask1.0.01	0.000332462	22559	ADD	-0.339073	0.240064	1.99495	0.801827	INL
3	25597905	TOP2B	ref	Mask1.0.01	0.000243805	22559	ADD	-0.408017	0.288885	1.99483	0.801792	RPE
2	48962157	FSHR	ref	Mask1.0.01	0.00101955	22559	ADD	-0.19391	0.137297	1.9947	0.801755	INL
16	5044122	C16orf89	ref	Mask1.0.01	0.000265969	22559	ADD	-0.377406	0.267222	1.99468	0.80175	GCL
17	7435435	TMEM102	ref	Mask1.0.01	0.000199477	22559	ADD	0.451217	0.319488	1.99463	0.801733	RNFL
7	100400826	ZCWPW1	ref	Mask1.0.01	0.00048761	22559	ADD	-0.279915	0.198197	1.99461	0.801729	INL
5	81233320	CKMT2	ref	Mask1.0.01	0.000953056	22559	ADD	0.201941	0.142994	1.99439	0.801665	ISOS+PS
3	19879472	EFHB	ref	Mask1.0.01	0.000509774	22559	ADD	0.282811	0.200264	1.99429	0.801638	GCC
19	19211958	NCAN	ref	Mask1.0.01	0.000820072	22559	ADD	0.217666	0.154133	1.99428	0.801635	ISOS+PS
22	20424584	SCARF2	ref	Mask1.0.01	0.000110821	22559	ADD	-0.604803	0.428288	1.99414	0.801594	RNFL
9	93058688	SUSD3	ref	Mask1.0.01	0.000132985	22559	ADD	-0.54002	0.382415	1.99411	0.801587	ISOS+PS
7	138706294	ATP6V0A4	ref	Mask1.0.01	0.00323596	22559	ADD	-0.107826	0.0763591	1.99402	0.801559	IPL
1	9539465	SLC25A33	ref	Mask1.0.01	0.000642759	22559	ADD	0.243896	0.172721	1.99397	0.801545	INL
16	25691959	HS3ST4	ref	Mask1.0.01	0.00119686	22559	ADD	0.184678	0.130786	1.99391	0.801528	GCC
18	31058840	DSC2	ref	Mask1.0.01	0.00148499	22559	ADD	0.159867	0.113216	1.9939	0.801526	GCL
17	44557484	FZD2	ref	Mask1.0.01	0.00155149	22559	ADD	0.156615	0.110914	1.99387	0.801516	GCL
20	41359962	EMILIN3	ref	Mask1.0.01	0.000465446	22559	ADD	-0.287619	0.2037	1.99366	0.801456	OPL+ONL
17	41976421	DNAJC7	ref	Mask1.0.01	0.000177313	22559	ADD	-0.479929	0.339908	1.99357	0.80143	GCC
2	230034982	SLC16A14	ref	Mask1.0.01	0.000709251	22559	ADD	0.229962	0.16287	1.99356	0.801428	IPL
1	36466043	CSF3R	ref	Mask1.0.01	0.00241589	22559	ADD	0.130163	0.0921901	1.99344	0.801394	GCC
14	58200080	ACTR10	ref	Mask1.0.01	0.00201693	22559	ADD	-0.136768	0.0968697	1.99339	0.80138	IPL
19	48485271	LMTK3	ref	Mask1.0.01	0.000110821	22559	ADD	-0.5915	0.418954	1.99332	0.801358	ISOS+PS
19	7522624	MCOLN1	ref	Mask1.0.01	0.000709251	22559	ADD	-0.239449	0.169605	1.99318	0.801319	RNFL
12	64759484	TBC1D30	ref	Mask1.0.01	0.000243805	22559	ADD	-0.391655	0.277425	1.99305	0.801281	IPL
20	58985686	CTSZ	ref	Mask1.0.01	0.000975221	22559	ADD	0.197079	0.13961	1.99274	0.801192	GCL
16	75204103	CTRB2	ref	Mask1.0.01	0.000531938	22559	ADD	0.265116	0.187814	1.99258	0.801146	IPL
18	54324358	STARD6	ref	Mask1.0.01	0.000288133	22559	ADD	0.36012	0.255127	1.99242	0.801102	IPL
8	68330955	C8orf34	ref	Mask1.0.01	0.00108604	22559	ADD	-0.193832	0.137321	1.99239	0.801093	GCC
17	81556887	NPLOC4	ref	Mask1.0.01	0.000177313	22559	ADD	-0.459384	0.325455	1.99237	0.801086	IPL
1	86424171	CLCA2	ref	Mask1.0.01	0.00037679	22559	ADD	0.314919	0.22311	1.99232	0.801072	IPL
3	184242301	ALG3	ref	Mask1.0.01	0.00365708	22559	ADD	0.101527	0.0719297	1.99228	0.801062	GCL
22	43879678	PNPLA5	ref	Mask1.0.01	0.00179529	22559	ADD	-0.150505	0.106631	1.9922	0.801038	RPE
4	87799554	IBSP	ref	Mask1.0.01	0.000110821	22559	ADD	0.589064	0.417351	1.99216	0.801025	OPL+ONL
2	38889875	ARHGEF33	ref	Mask1.0.01	0.000132985	22559	ADD	0.552618	0.391535	1.99209	0.801006	RNFL
1	113894194	AP4B1	ref	Mask1.0.01	0.000132985	22559	ADD	0.529841	0.375415	1.99191	0.800954	IPL
9	69012504	PRKACG	ref	Mask1.0.01	0.000132985	22559	ADD	0.553259	0.39201	1.99187	0.800944	GCC
5	126776623	LMNB1	ref	Mask1.0.01	0.00190611	22559	ADD	0.140254	0.099377	1.99185	0.800936	IPL
17	81556887	NPLOC4	ref	Mask1.0.01	0.000177313	22559	ADD	-0.479581	0.339811	1.99181	0.800926	GCC
16	67873052	EDC4	ref	Mask1.0.01	0.000110821	22559	ADD	0.605934	0.429344	1.99177	0.800915	GCC
16	5024844	NAGPA	ref	Mask1.0.01	0.000687087	22559	ADD	-0.234728	0.166324	1.99168	0.800888	GCL
14	69775416	SLC10A1	ref	Mask1.0.01	0.000731415	22559	ADD	0.226715	0.16066	1.99135	0.800795	IPL
16	5033923	ALG1	ref	Mask1.0.01	0.0037679	22559	ADD	-0.0999385	0.0708211	1.99131	0.800784	IPL
2	96123850	ASTL	ref	Mask1.0.01	0.00037679	22559	ADD	-0.315215	0.223379	1.99128	0.800773	IPL
6	1609915	FOXC1	ref	Mask1.0.01	0.000443282	22559	ADD	-0.302454	0.214338	1.99123	0.80076	RPE
10	132036336	JAKMIP3	ref	Mask1.0.01	0.00075358	22559	ADD	0.232601	0.16484	1.99111	0.800725	GCC
16	3046062	MMP25	ref	Mask1.0.01	0.00130768	22559	ADD	-0.170885	0.121106	1.99103	0.800702	INL
1	149903318	SV2A	ref	Mask1.0.01	0.000221641	22559	ADD	-0.393463	0.278849	1.99099	0.80069	CSI
9	128552558	SPTAN1	ref	Mask1.0.01	0.00121903	22559	ADD	-0.175354	0.124274	1.99098	0.800688	IPL
15	99136323	TTC23	ref	Mask1.0.01	0.0014185	22559	ADD	0.164824	0.116814	1.99091	0.800669	OPL+ONL
9	134641803	COL5A1	ref	Mask1.0.01	0.0189503	22559	ADD	0.0459556	0.0325699	1.99087	0.800657	ISOS+PS
13	57631744	PCDH17	ref	Mask1.0.01	0.000465446	22559	ADD	-0.28605	0.202744	1.99062	0.800585	INL
20	54153446	CYP24A1	ref	Mask1.0.01	0.00489827	22559	ADD	-0.0881794	0.0625015	1.99046	0.800539	INL
1	15836095	SPEN	ref	Mask1.0.01	0.000177313	22559	ADD	-0.47898	0.339515	1.9903	0.800493	GCC
19	32597006	ANKRD27	ref	Mask1.0.01	0.00272618	22559	ADD	0.122528	0.0868513	1.9903	0.800493	GCC
18	49560699	LIPG	ref	Mask1.0.01	0.00108604	22559	ADD	0.193281	0.137006	1.99021	0.800466	RPE
1	6555307	TAS1R1	ref	Mask1.0.01	0.00443282	22559	ADD	0.0935865	0.066339	1.99016	0.800453	OPL+ONL
10	72893584	OIT3	ref	Mask1.0.01	0.00206126	22559	ADD	0.129189	0.0915772	1.9901	0.800436	CSI
17	78107397	TMC6	ref	Mask1.0.01	0.0095084	22559	ADD	0.0655813	0.0464898	1.98996	0.800397	RPE
1	227918656	WNT9A	ref	Mask1.0.01	0.000554103	22559	ADD	0.271019	0.192125	1.9899	0.80038	GCC
16	2968024	PKMYT1	ref	Mask1.0.01	0.000110821	22559	ADD	-0.605637	0.429348	1.98978	0.800344	GCC
18	12661833	CEP76	ref	Mask1.0.01	0.00148499	22559	ADD	-0.165323	0.117207	1.98957	0.800284	RNFL
8	132120859	KCNQ3	ref	Mask1.0.01	0.00835587	22559	ADD	-0.0646238	0.0458162	1.98952	0.800269	CSI
7	50590063	GRB10	ref	Mask1.0.01	0.00146283	22559	ADD	-0.166535	0.11808	1.98911	0.800151	RNFL
1	45688181	TMEM69	ref	Mask1.0.01	0.000332462	22559	ADD	-0.321226	0.227764	1.98907	0.800141	CSI
2	201487421	C2CD6	ref	Mask1.0.01	0.00137417	22559	ADD	0.166892	0.118335	1.98905	0.800134	INL
1	42380792	RIMKLA	ref	Mask1.0.01	0.000221641	22559	ADD	-0.414655	0.294013	1.98903	0.800128	INL
20	4780023	RASSF2	ref	Mask1.0.01	0.000110821	22559	ADD	-0.603972	0.428251	1.989	0.800121	RPE
2	174431571	GPR155	ref	Mask1.0.01	0.000354626	22559	ADD	0.330752	0.234523	1.989	0.800121	ISOS+PS
5	69369293	RAD17	ref	Mask1.0.01	0.000177313	22559	ADD	0.4789	0.339577	1.9889	0.800092	GCC
4	80183879	PRDM8	ref	Mask1.0.01	0.000664923	22559	ADD	0.241303	0.171106	1.9888	0.800064	ISOS+PS
1	111185969	DENND2D	ref	Mask1.0.01	0.00152932	22559	ADD	0.159468	0.11308	1.98871	0.800037	ISOS+PS
3	9837849	RPUSD3	ref	Mask1.0.01	0.000177313	22559	ADD	-0.463593	0.328766	1.98838	0.799942	INL
2	26243170	HADHB	ref	Mask1.0.01	0.00199477	22559	ADD	-0.138548	0.0982617	1.98806	0.799852	INL
19	11435284	PRKCSH	ref	Mask1.0.01	0.00374573	22559	ADD	0.101616	0.0720691	1.98803	0.799843	OPL+ONL
1	197084121	ASPM	ref	Mask1.0.01	0.0114588	22559	ADD	-0.0583076	0.0413538	1.98801	0.799837	INL
2	232378724	ALPP	ref	Mask1.0.01	0.0164458	22559	ADD	-0.0504822	0.0358039	1.988	0.799832	RNFL
5	162000057	GABRG2	ref	Mask1.0.01	0.000288133	22559	ADD	0.362148	0.256855	1.98792	0.799809	GCL
16	15643267	NDE1	ref	Mask1.0.01	0.000243805	22559	ADD	-0.407315	0.288913	1.98758	0.799712	RNFL
17	16689537	CCDC144A	ref	Mask1.0.01	0.000930892	22559	ADD	-0.209254	0.148429	1.9875	0.799691	GCC
3	39096599	GORASP1	ref	Mask1.0.01	0.0072255	22559	ADD	0.0728853	0.0517011	1.98738	0.799656	INL
21	43789513	RRP1	ref	Mask1.0.01	0.000110821	22559	ADD	-0.583303	0.413779	1.98725	0.799617	GCL
10	19048801	MALRD1	ref	Mask1.0.01	0.00208343	22559	ADD	0.128421	0.091098	1.98724	0.799616	CSI
2	158968640	TANC1	ref	Mask1.0.01	0.00155149	22559	ADD	0.156285	0.110868	1.98714	0.799586	GCL
1	231626790	DISC1	ref	Mask1.0.01	0.00104171	22559	ADD	0.197297	0.139962	1.9871	0.799574	RPE
13	39655627	COG6	ref	Mask1.0.01	0.000265969	22559	ADD	-0.376539	0.267121	1.98702	0.799553	GCL
7	124743885	GPR37	ref	Mask1.0.01	0.00170664	22559	ADD	0.148942	0.105664	1.9869	0.799517	GCL
5	62403972	IPO11	ref	Mask1.0.01	0.00037679	22559	ADD	-0.318091	0.225669	1.98683	0.799497	INL
2	28956611	TOGARAM2	ref	Mask1.0.01	0.00146283	22559	ADD	0.153133	0.108643	1.9867	0.799459	CSI
1	111117163	DRAM2	ref	Mask1.0.01	0.00048761	22559	ADD	-0.265123	0.188106	1.98651	0.799405	CSI
15	90998673	VPS33B	ref	Mask1.0.01	0.00354626	22559	ADD	0.107128	0.0760078	1.9865	0.799404	RPE
1	223538007	CAPN8	ref	Mask1.0.01	0.00272618	22559	ADD	-0.117924	0.0836681	1.9865	0.799402	GCL
5	76083383	SV2C	ref	Mask1.0.01	0.000687087	22559	ADD	0.242719	0.172213	1.98644	0.799386	RNFL
9	129812942	TOR1A	ref	Mask1.0.01	0.000265969	22559	ADD	0.390871	0.27734	1.98628	0.799341	GCC
9	15464066	PSIP1	ref	Mask1.0.01	0.000177313	22559	ADD	-0.464994	0.329941	1.9862	0.799316	OPL+ONL
10	118004916	RAB11FIP2	ref	Mask1.0.01	0.000110821	22559	ADD	0.590921	0.419304	1.9861	0.799288	ISOS+PS
4	8558725	GPR78	ref	Mask1.0.01	0.000155149	22559	ADD	-0.493301	0.350059	1.98583	0.79921	GCL
17	18950345	SLC5A10	ref	Mask1.0.01	0.0154927	22559	ADD	-0.0500628	0.0355261	1.98579	0.7992	INL
11	102520508	MMP7	ref	Mask1.0.01	0.000243805	22559	ADD	0.390913	0.277407	1.98575	0.799188	IPL
11	65066300	CDCA5	ref	Mask1.0.01	0.000243805	22559	ADD	-0.394994	0.280304	1.98575	0.799187	INL
17	8797110	MFSD6L	ref	Mask1.0.01	0.00161798	22559	ADD	-0.153033	0.108601	1.98563	0.799154	GCL
19	55769118	RFPL4AL1	ref	Mask1.0.01	0.000310297	22559	ADD	-0.352871	0.250421	1.98559	0.799143	ISOS+PS
11	45929319	PHF21A	ref	Mask1.0.01	0.00104171	22559	ADD	0.197618	0.140243	1.98559	0.799141	GCC
7	75027122	RCC1L	ref	Mask1.0.01	0.000930892	22559	ADD	0.191802	0.136119	1.98548	0.799109	CSI
2	21001429	APOB	ref	Mask1.0.01	0.0020391	22559	ADD	0.135541	0.0962008	1.98509	0.799	IPL
17	68267026	SLC16A6	ref	Mask1.0.01	0.000310297	22559	ADD	0.360983	0.256215	1.98501	0.798975	RNFL
1	21812265	LDLRAD2	ref	Mask1.0.01	0.000443282	22559	ADD	-0.295652	0.209852	1.98487	0.798936	ISOS+PS
3	45555394	LIMD1	ref	Mask1.0.01	0.000598431	22559	ADD	-0.254542	0.180676	1.98482	0.79892	ISOS+PS
14	24426545	CBLN3	ref	Mask1.0.01	0.000709251	22559	ADD	0.23365	0.165853	1.98466	0.798874	ISOS+PS
9	22446824	DMRTA1	ref	Mask1.0.01	0.000110821	22559	ADD	0.585299	0.415482	1.9845	0.798829	INL
3	50341110	ZMYND10	ref	Mask1.0.01	0.000332462	22559	ADD	-0.338203	0.240083	1.98442	0.798805	INL
1	44819844	PTCH2	ref	Mask1.0.01	0.0135201	22559	ADD	0.050819	0.0360761	1.98433	0.798781	CSI
1	185296388	IVNS1ABP	ref	Mask1.0.01	0.00048761	22559	ADD	0.276268	0.196125	1.98425	0.798756	IPL
2	208165343	C2orf80	ref	Mask1.0.01	0.000243805	22559	ADD	-0.396684	0.281621	1.98407	0.798707	OPL+ONL
1	157830911	CD5L	ref	Mask1.0.01	0.00325812	22559	ADD	-0.111921	0.0794602	1.98392	0.798662	GCC
1	15438442	CTRC	ref	Mask1.0.01	0.00458797	22559	ADD	0.0867071	0.061561	1.9838	0.79863	CSI
6	44298731	AARS2	ref	Mask1.0.01	0.00164014	22559	ADD	-0.153089	0.108694	1.98372	0.798605	OPL+ONL
17	17212212	FLCN	ref	Mask1.0.01	0.00456581	22559	ADD	0.0944923	0.0670917	1.98361	0.798573	RNFL
19	10486125	KEAP1	ref	Mask1.0.01	0.000975221	22559	ADD	0.187272	0.13297	1.98352	0.798549	CSI
4	2843857	ADD1	ref	Mask1.0.01	0.000288133	22559	ADD	-0.363284	0.257947	1.98349	0.79854	INL
10	113679162	CASP7	ref	Mask1.0.01	0.000265969	22559	ADD	-0.38953	0.276593	1.98336	0.798502	RPE
17	7549099	TNFSF12-TNFSF13	ref	Mask1.0.01	0.00037679	22559	ADD	-0.328371	0.233169	1.98331	0.798487	GCC
5	177133025	NSD1	ref	Mask1.0.01	0.00332462	22559	ADD	-0.10679	0.0758316	1.98317	0.798447	GCL
5	172042079	STK10	ref	Mask1.0.01	0.000465446	22559	ADD	0.294538	0.209156	1.98309	0.798423	RPE
7	996986	C7orf50	ref	Mask1.0.01	0.000177313	22559	ADD	0.478207	0.339585	1.98306	0.798415	GCC
15	32641676	SCG5	ref	Mask1.0.01	0.000221641	22559	ADD	0.413918	0.293934	1.98304	0.798409	INL
19	18782773	COMP	ref	Mask1.0.01	0.0022829	22559	ADD	0.133218	0.0946041	1.98293	0.798377	RPE
1	20499448	MUL1	ref	Mask1.0.01	0.000310297	22559	ADD	-0.349911	0.248494	1.98282	0.798349	INL
9	4709556	AK3	ref	Mask1.0.01	0.00299215	22559	ADD	0.113827	0.0808402	1.98259	0.798282	ISOS+PS
10	14897359	DCLRE1C	ref	Mask1.0.01	0.00113037	22559	ADD	0.173937	0.123532	1.98255	0.798268	CSI
1	45340052	TOE1	ref	Mask1.0.01	0.000199477	22559	ADD	-0.434436	0.308547	1.98248	0.798249	GCL
6	150599883	PLEKHG1	ref	Mask1.0.01	0.00132985	22559	ADD	-0.174387	0.123858	1.98236	0.798214	RPE
7	12570577	SCIN	ref	Mask1.0.01	0.00374573	22559	ADD	-0.104147	0.0739708	1.9823	0.798198	RPE
17	74935898	OTOP3	ref	Mask1.0.01	0.00328029	22559	ADD	-0.111587	0.0792583	1.98215	0.798155	GCC
17	35410922	SLFN12	ref	Mask1.0.01	0.000930892	22559	ADD	0.202261	0.143667	1.98202	0.798119	INL
16	1790413	IGFALS	ref	Mask1.0.01	0.00121903	22559	ADD	0.182033	0.1293	1.98202	0.798117	RNFL
17	39063313	PLXDC1	ref	Mask1.0.01	0.00048761	22559	ADD	-0.279245	0.198355	1.98192	0.798088	INL
1	157993273	KIRREL1	ref	Mask1.0.01	0.00593998	22559	ADD	0.0825916	0.0586679	1.98185	0.79807	RNFL
15	32765544	FMN1	ref	Mask1.0.01	0.000398954	22559	ADD	-0.309784	0.220052	1.98183	0.798064	OPL+ONL
6	83067666	DOP1A	ref	Mask1.0.01	0.000132985	22559	ADD	0.534722	0.379835	1.98183	0.798062	INL
19	5784832	DUS3L	ref	Mask1.0.01	0.000354626	22559	ADD	-0.327064	0.232339	1.98163	0.798004	INL
16	21238874	CRYM	ref	Mask1.0.01	0.000354626	22559	ADD	-0.323729	0.229973	1.98156	0.797986	IPL
16	81100875	PKD1L2	ref	Mask1.0.01	0.000797908	22559	ADD	-0.219163	0.155692	1.98154	0.797979	OPL+ONL
11	119084866	HMBS	ref	Mask1.0.01	0.00423334	22559	ADD	0.0940678	0.0668254	1.98152	0.797975	IPL
6	32288526	TSBP1	ref	Mask1.0.01	0.000177313	22559	ADD	-0.466792	0.331626	1.9813	0.797912	ISOS+PS
17	5499427	NLRP1	ref	Mask1.0.01	0.00075358	22559	ADD	-0.232154	0.164932	1.98128	0.797906	GCC
12	15107783	RERG	ref	Mask1.0.01	0.000398954	22559	ADD	0.317953	0.225887	1.98127	0.797902	RPE
2	232697299	GIGYF2	ref	Mask1.0.01	0.00150716	22559	ADD	-0.160303	0.113888	1.98118	0.797875	ISOS+PS
15	78167468	ACSBG1	ref	Mask1.0.01	0.000177313	22559	ADD	0.476821	0.338763	1.98116	0.797872	RPE
2	240906330	CROCC2	ref	Mask1.0.01	0.000820072	22559	ADD	-0.216209	0.153611	1.98108	0.797847	OPL+ONL
5	80626226	DHFR	ref	Mask1.0.01	0.000177313	22559	ADD	0.464536	0.330045	1.98104	0.797836	OPL+ONL
4	144831908	ANAPC10	ref	Mask1.0.01	0.00048761	22559	ADD	-0.2791	0.198298	1.98099	0.797823	INL
20	50794894	BCAS4	ref	Mask1.0.01	0.000531938	22559	ADD	0.265911	0.188928	1.98098	0.79782	GCL
15	58138169	AQP9	ref	Mask1.0.01	0.000842236	22559	ADD	0.210216	0.149358	1.98094	0.797809	IPL
4	105708778	GSTCD	ref	Mask1.0.01	0.000620595	22559	ADD	-0.254975	0.181161	1.98092	0.797802	RNFL
3	49277144	USP4	ref	Mask1.0.01	0.00119686	22559	ADD	0.179961	0.127865	1.98085	0.797783	ISOS+PS
17	17042457	MPRIP	ref	Mask1.0.01	0.00164014	22559	ADD	0.151855	0.107896	1.98082	0.797774	GCL
3	99638475	COL8A1	ref	Mask1.0.01	0.00157365	22559	ADD	0.14747	0.104781	1.98082	0.797773	CSI
7	150791285	TMEM176B	ref	Mask1.0.01	0.000132985	22559	ADD	0.53392	0.379364	1.9808	0.797768	INL
9	68232003	CBWD3	ref	Mask1.0.01	0.0014629	22558	ADD	-0.161155	0.114507	1.98071	0.797741	INL
3	170222424	PRKCI	ref	Mask1.0.01	0.000332462	22559	ADD	-0.33661	0.239176	1.9807	0.797739	GCL
1	33007940	AK2	ref	Mask1.0.01	0.00115253	22559	ADD	0.180784	0.128459	1.98058	0.797705	GCL
12	56416363	TIMELESS	ref	Mask1.0.01	0.000930892	22559	ADD	-0.19995	0.142087	1.98032	0.797631	IPL
12	6821624	GPR162	ref	Mask1.0.01	0.000421118	22559	ADD	-0.309401	0.219868	1.98025	0.797609	RNFL
13	33103137	STARD13	ref	Mask1.0.01	0.000953056	22559	ADD	0.200473	0.142466	1.98012	0.797573	OPL+ONL
11	4923374	OR51G1	ref	Mask1.0.01	0.000110821	22559	ADD	-0.589708	0.419078	1.98009	0.797562	ISOS+PS
1	156806243	SH2D2A	ref	Mask1.0.01	0.000265969	22559	ADD	-0.390089	0.277223	1.98002	0.797542	GCC
2	24077433	TP53I3	ref	Mask1.0.01	0.000731415	22559	ADD	0.228015	0.162051	1.97981	0.797484	INL
8	143437659	ZC3H3	ref	Mask1.0.01	0.000221641	22559	ADD	-0.413385	0.293796	1.97978	0.797476	INL
1	182378098	GLUL	ref	Mask1.0.01	0.000354626	22559	ADD	-0.327127	0.232501	1.97962	0.797428	INL
11	113779747	CLDN25	ref	Mask1.0.01	0.000664923	22559	ADD	0.238891	0.169793	1.97953	0.797402	INL
7	100126785	MBLAC1	ref	Mask1.0.01	0.000243805	22559	ADD	-0.406475	0.288904	1.97952	0.7974	RNFL
17	42124978	RAB5C	ref	Mask1.0.01	0.000132985	22559	ADD	0.532187	0.378255	1.97951	0.797398	GCL
1	147629652	ACP6	ref	Mask1.0.01	0.000332462	22559	ADD	0.348266	0.247535	1.97946	0.797384	RNFL
9	20658309	FOCAD	ref	Mask1.0.01	0.000886564	22559	ADD	-0.206822	0.147003	1.97943	0.797376	INL
3	143265222	SLC9A9	ref	Mask1.0.01	0.000221641	22559	ADD	0.412182	0.292976	1.97931	0.797341	GCL
19	22391019	ZNF98	ref	Mask1.0.01	0.000310297	22559	ADD	0.361222	0.256772	1.97903	0.797261	GCC
2	237627587	LRRFIP1	ref	Mask1.0.01	0.000398954	22559	ADD	-0.292343	0.207816	1.97892	0.797226	CSI
22	50578959	CHKB	ref	Mask1.0.01	0.00037679	22559	ADD	-0.313839	0.223099	1.97888	0.797217	IPL
19	10718079	DNM2	ref	Mask1.0.01	0.00183962	22559	ADD	0.143185	0.101786	1.97887	0.797214	GCL
11	119096503	DPAGT1	ref	Mask1.0.01	0.00135201	22559	ADD	0.168298	0.119641	1.97879	0.79719	OPL+ONL
16	23690310	ERN2	ref	Mask1.0.01	0.00281484	22559	ADD	-0.115109	0.0818362	1.97845	0.797092	IPL
5	180847611	ZFP62	ref	Mask1.0.01	0.000132985	22559	ADD	-0.52836	0.375654	1.97826	0.797038	IPL
17	39980807	PSMD3	ref	Mask1.0.01	0.000908728	22559	ADD	-0.206123	0.146552	1.97821	0.797023	ISOS+PS
3	128462439	DNAJB8	ref	Mask1.0.01	0.00037679	22559	ADD	-0.317294	0.225597	1.97814	0.797005	INL
1	225810124	EPHX1	ref	Mask1.0.01	0.000332462	22559	ADD	-0.336204	0.239054	1.97795	0.796949	GCL
3	194394821	GP5	ref	Mask1.0.01	0.000132985	22559	ADD	-0.528323	0.375662	1.9779	0.796934	IPL
11	119084866	HMBS	ref	Mask1.0.01	0.00423334	22559	ADD	-0.0957401	0.0680819	1.97754	0.796831	ISOS+PS
8	42271302	IKBKB	ref	Mask1.0.01	0.000310297	22559	ADD	0.351161	0.249716	1.97751	0.796823	OPL+ONL
12	93467514	MRPL42	ref	Mask1.0.01	0.000288133	22559	ADD	0.358962	0.255265	1.97749	0.796818	IPL
21	32412006	EVA1C	ref	Mask1.0.01	0.000265969	22559	ADD	0.37886	0.269423	1.97738	0.796785	OPL+ONL
6	133889113	TCF21	ref	Mask1.0.01	0.00104171	22559	ADD	-0.196799	0.139955	1.97727	0.796755	RPE
8	24913758	NEFM	ref	Mask1.0.01	0.00341327	22559	ADD	-0.104551	0.0743614	1.97679	0.796615	IPL
14	64986895	FNTB	ref	Mask1.0.01	0.000110821	22559	ADD	0.554161	0.394155	1.97669	0.796588	CSI
11	111245726	C11orf53	ref	Mask1.0.01	0.000243805	22559	ADD	-0.395717	0.28146	1.97668	0.796585	OPL+ONL
6	31718648	LY6G6C	ref	Mask1.0.01	0.000243805	22559	ADD	0.392606	0.279253	1.9766	0.796562	GCL
9	17579066	SH3GL2	ref	Mask1.0.01	0.000155149	22559	ADD	-0.493622	0.351105	1.97658	0.796556	INL
2	27149004	TCF23	ref	Mask1.0.01	0.00237156	22559	ADD	0.125422	0.0892135	1.97644	0.796517	IPL
14	20801228	RNASE1	ref	Mask1.0.01	0.000110821	22559	ADD	0.589431	0.419277	1.97635	0.79649	ISOS+PS
17	5419641	RPAIN	ref	Mask1.0.01	0.000930892	22559	ADD	0.208737	0.14849	1.97608	0.796411	GCC
19	10832067	TMED1	ref	Mask1.0.01	0.000132985	22559	ADD	-0.551222	0.39213	1.97603	0.796399	GCC
16	71565660	TAT	ref	Mask1.0.01	0.00192828	22559	ADD	-0.133054	0.0946527	1.97602	0.796395	CSI
22	36758202	IFT27	ref	Mask1.0.01	0.00469879	22559	ADD	0.0854768	0.0608074	1.97598	0.796384	CSI
4	673580	MYL5	ref	Mask1.0.01	0.00897646	22559	ADD	-0.0649805	0.046227	1.97594	0.796373	GCL
12	56416363	TIMELESS	ref	Mask1.0.01	0.000930892	22559	ADD	0.207954	0.147943	1.9758	0.796331	RPE
2	68643579	PROKR1	ref	Mask1.0.01	0.000354626	22559	ADD	0.33674	0.239565	1.97579	0.796329	RPE
11	6891490	OR2D2	ref	Mask1.0.01	0.000199477	22559	ADD	-0.450011	0.32017	1.97553	0.796256	GCC
16	2911931	FLYWCH1	ref	Mask1.0.01	0.000332462	22559	ADD	0.347617	0.247319	1.97554	0.796256	RPE
10	112424428	ZDHHC6	ref	Mask1.0.01	0.000243805	22559	ADD	0.405908	0.288831	1.97501	0.796105	RPE
1	44850522	EIF2B3	ref	Mask1.0.01	0.00274835	22559	ADD	0.121518	0.0864685	1.975	0.796101	GCC
1	197038741	F13B	ref	Mask1.0.01	0.000443282	22559	ADD	-0.294929	0.209873	1.9748	0.796044	ISOS+PS
8	27284886	TRIM35	ref	Mask1.0.01	0.000265969	22559	ADD	-0.373219	0.265587	1.97475	0.79603	IPL
11	18727928	PTPN5	ref	Mask1.0.01	0.000310297	22559	ADD	0.347685	0.247438	1.97441	0.795932	GCL
21	32412006	EVA1C	ref	Mask1.0.01	0.000265969	22559	ADD	0.375453	0.267203	1.97436	0.795919	GCL
1	153992685	NUP210L	ref	Mask1.0.01	0.000243805	22559	ADD	-0.39387	0.280314	1.97431	0.795905	INL
5	109689927	MAN2A1	ref	Mask1.0.01	0.0011747	22559	ADD	0.185133	0.131767	1.97404	0.795828	RNFL
2	106093308	UXS1	ref	Mask1.0.01	0.000620595	22559	ADD	-0.246091	0.175154	1.97401	0.795819	GCL
11	303655	IFITM2	ref	Mask1.0.01	0.000310297	22559	ADD	0.347606	0.247408	1.97399	0.795813	GCL
10	74151202	ADK	ref	Mask1.0.01	0.000908728	22559	ADD	-0.203255	0.144671	1.97388	0.795781	GCL
5	141397987	PCDHGB5	ref	Mask1.0.01	0.00048761	22559	ADD	-0.287147	0.204382	1.97388	0.795781	RNFL
14	23469689	NGDN	ref	Mask1.0.01	0.000797908	22559	ADD	0.224654	0.159903	1.97386	0.795775	RNFL
4	1712891	TACC3	ref	Mask1.0.01	0.000221641	22559	ADD	-0.414714	0.295188	1.97379	0.795754	OPL+ONL
8	120059780	COL14A1	ref	Mask1.0.01	0.00698169	22559	ADD	0.0764088	0.0543901	1.97355	0.795684	RNFL
11	114439435	REXO2	ref	Mask1.0.01	0.000243805	22559	ADD	0.389609	0.277336	1.97354	0.795682	IPL
21	44285838	AIRE	ref	Mask1.0.01	0.00545237	22559	ADD	0.08336	0.0593387	1.97351	0.795674	GCL
19	43460787	LYPD3	ref	Mask1.0.01	0.000421118	22559	ADD	0.301975	0.214965	1.97337	0.795635	ISOS+PS
11	65066300	CDCA5	ref	Mask1.0.01	0.000243805	22559	ADD	-0.373439	0.26584	1.97331	0.795618	CSI
16	67987746	DUS2	ref	Mask1.0.01	0.00257104	22559	ADD	0.121504	0.0864964	1.97326	0.795603	INL
1	114582848	DENND2C	ref	Mask1.0.01	0.00633893	22559	ADD	-0.0776051	0.0552459	1.97324	0.795597	ISOS+PS
17	21284672	MAP2K3	ref	Mask1.0.01	0.00037679	22559	ADD	0.326574	0.232502	1.97292	0.795504	RPE
11	31369840	DNAJC24	ref	Mask1.0.01	0.000110821	22559	ADD	-0.603125	0.4294	1.97284	0.795481	GCC
19	56810077	PEG3	ref	Mask1.0.01	0.000598431	22559	ADD	-0.259232	0.184565	1.97279	0.795467	RNFL
1	1308597	PUSL1	ref	Mask1.0.01	0.00048761	22559	ADD	-0.264133	0.188058	1.97269	0.79544	CSI
3	10164919	IRAK2	ref	Mask1.0.01	0.00146283	22559	ADD	-0.160361	0.114175	1.97267	0.795434	GCL
3	155024124	MME	ref	Mask1.0.01	0.00454364	22559	ADD	0.0868719	0.0618517	1.97267	0.795434	CSI
2	69319780	GFPT1	ref	Mask1.0.01	0.00048761	22559	ADD	0.264041	0.187994	1.97267	0.795432	CSI
22	42058334	NAGA	ref	Mask1.0.01	0.00806773	22559	ADD	0.0686767	0.0488971	1.97266	0.79543	GCL
1	119368779	HAO2	ref	Mask1.0.01	0.000509774	22559	ADD	-0.273706	0.19488	1.97258	0.795406	OPL+ONL
4	24806117	CCDC149	ref	Mask1.0.01	0.000221641	22559	ADD	-0.412984	0.294051	1.97252	0.795391	INL
16	2911931	FLYWCH1	ref	Mask1.0.01	0.000332462	22559	ADD	0.33974	0.241901	1.97251	0.795387	ISOS+PS
12	38316762	ALG10B	ref	Mask1.0.01	0.000554103	22559	ADD	-0.260278	0.185328	1.9724	0.795356	GCL
16	89613308	DPEP1	ref	Mask1.0.01	0.000642759	22559	ADD	-0.249869	0.177924	1.97222	0.795303	RPE
7	31052308	ADCYAP1R1	ref	Mask1.0.01	0.000221641	22559	ADD	0.411196	0.292808	1.97211	0.795273	GCL
11	65714005	RNASEH2C	ref	Mask1.0.01	0.000199477	22559	ADD	0.44846	0.319353	1.97199	0.795238	RNFL
1	9035106	SLC2A5	ref	Mask1.0.01	0.00137417	22559	ADD	0.171138	0.121871	1.97193	0.79522	RNFL
3	139935185	CLSTN2	ref	Mask1.0.01	0.000975221	22559	ADD	0.198839	0.141598	1.97192	0.795219	ISOS+PS
3	113442718	SPICE1	ref	Mask1.0.01	0.000531938	22559	ADD	-0.267987	0.19084	1.9719	0.795213	OPL+ONL
17	80219699	SLC26A11	ref	Mask1.0.01	0.014318	22559	ADD	0.0518748	0.0369437	1.97166	0.795142	GCL
1	200872981	GPR25	ref	Mask1.0.01	0.000554103	22559	ADD	-0.247791	0.176476	1.9715	0.795097	CSI
1	162395268	SH2D1B	ref	Mask1.0.01	0.000531938	22559	ADD	-0.27528	0.196058	1.97143	0.795076	GCC
1	157745733	FCRL2	ref	Mask1.0.01	0.000110821	22559	ADD	-0.583699	0.41572	1.97141	0.795071	INL
9	122844556	RC3H2	ref	Mask1.0.01	0.000509774	22559	ADD	-0.269587	0.192004	1.9714	0.795068	IPL
15	81309053	STARD5	ref	Mask1.0.01	0.00113037	22559	ADD	-0.183704	0.130841	1.97129	0.795038	OPL+ONL
4	36281616	DTHD1	ref	Mask1.0.01	0.000509774	22559	ADD	-0.269423	0.191898	1.9712	0.79501	IPL
7	18026770	PRPS1L1	ref	Mask1.0.01	0.00237156	22559	ADD	0.12517	0.0891545	1.97112	0.794989	IPL
2	149038107	LYPD6B	ref	Mask1.0.01	0.000132985	22559	ADD	-0.549028	0.391061	1.97106	0.79497	RPE
16	2471297	NTN3	ref	Mask1.0.01	0.00339111	22559	ADD	-0.109321	0.0778727	1.97077	0.794888	GCC
12	49582885	FAM186B	ref	Mask1.0.01	0.00234939	22559	ADD	-0.125966	0.0897299	1.97077	0.794886	INL
1	172659103	FASLG	ref	Mask1.0.01	0.000243805	22559	ADD	0.391802	0.279098	1.9707	0.794866	GCL
2	20684014	LDAH	ref	Mask1.0.01	0.0008644	22559	ADD	0.209274	0.149076	1.97069	0.794864	INL
11	70270690	PPFIA1	ref	Mask1.0.01	0.000509774	22559	ADD	-0.272199	0.193909	1.97052	0.794814	INL
16	53055033	CHD9	ref	Mask1.0.01	0.0117248	22559	ADD	0.0592862	0.0422345	1.97049	0.794806	GCC
11	112175510	BCO2	ref	Mask1.0.01	0.0154927	22559	ADD	0.0517124	0.0368391	1.97047	0.794802	GCC
4	185204237	SNX25	ref	Mask1.0.01	0.000110821	22559	ADD	0.602927	0.429526	1.97038	0.794775	GCC
17	58301228	TSPOAP1	ref	Mask1.0.01	0.000820072	22559	ADD	0.221316	0.157672	1.97023	0.794732	RPE
14	52267698	PTGDR	ref	Mask1.0.01	0.000243805	22559	ADD	0.406584	0.289666	1.97018	0.794718	GCC
20	46499630	ZNF334	ref	Mask1.0.01	0.000509774	22559	ADD	-0.28101	0.200205	1.97013	0.794704	GCC
6	10762723	MAK	ref	Mask1.0.01	0.000443282	22559	ADD	0.276788	0.197197	1.97013	0.794704	CSI
20	38346482	LBP	ref	Mask1.0.01	0.000265969	22559	ADD	-0.374931	0.267122	1.97008	0.794688	GCL
12	7689784	GDF3	ref	Mask1.0.01	0.00394521	22559	ADD	0.0971957	0.0692533	1.96976	0.794597	GCL
8	22146830	LGI3	ref	Mask1.0.01	0.00115253	22559	ADD	-0.180364	0.128516	1.96964	0.794564	GCL
11	59574398	OSBP	ref	Mask1.0.01	0.000642759	22559	ADD	-0.250395	0.178423	1.96948	0.794517	GCC
10	49982190	AGAP6	ref	Mask1.0.01	0.000509774	22559	ADD	-0.269266	0.191879	1.96929	0.794461	IPL
1	162497251	UHMK1	ref	Mask1.0.01	0.000199477	22559	ADD	-0.412488	0.293943	1.96923	0.794444	CSI
14	88562970	ZC3H14	ref	Mask1.0.01	0.000110821	22559	ADD	-0.601013	0.428291	1.96921	0.794438	RPE
17	8002615	GUCY2D	ref	Mask1.0.01	0.00323596	22559	ADD	0.108823	0.0775489	1.96921	0.794438	OPL+ONL
9	135521438	LCN1	ref	Mask1.0.01	0.000265969	22559	ADD	0.357091	0.254474	1.96912	0.794413	CSI
5	51383448	ISL1	ref	Mask1.0.01	0.000598431	22559	ADD	-0.248556	0.17713	1.96908	0.794402	IPL
19	43064209	PSG2	ref	Mask1.0.01	0.000354626	22559	ADD	0.322835	0.230065	1.96906	0.794397	IPL
7	151012209	ATG9B	ref	Mask1.0.01	0.00208343	22559	ADD	-0.133414	0.0950764	1.96904	0.79439	IPL
7	549197	PRKAR1B	ref	Mask1.0.01	0.00206126	22559	ADD	-0.128525	0.0915941	1.96899	0.794375	CSI
19	13104902	TRMT1	ref	Mask1.0.01	0.000554103	22559	ADD	-0.259941	0.185253	1.96887	0.794341	GCL
4	154563011	FGB	ref	Mask1.0.01	0.00755796	22559	ADD	-0.067513	0.048116	1.96877	0.794313	CSI
1	3630767	WRAP73	ref	Mask1.0.01	0.00137417	22559	ADD	0.165914	0.118246	1.96874	0.794305	INL
11	448268	PTDSS2	ref	Mask1.0.01	0.000221641	22559	ADD	0.391176	0.278793	1.9687	0.794294	CSI
22	50529710	ODF3B	ref	Mask1.0.01	0.000265969	22559	ADD	0.38821	0.276689	1.96856	0.794251	RNFL
19	57466663	ZNF772	ref	Mask1.0.01	0.00884348	22559	ADD	-0.0677783	0.0483082	1.96852	0.794241	RNFL
7	151341772	NUB1	ref	Mask1.0.01	0.000421118	22559	ADD	-0.308499	0.219882	1.96848	0.794229	RPE
6	31620715	PRRC2A	ref	Mask1.0.01	0.000132985	22559	ADD	0.534932	0.381271	1.96848	0.794229	OPL+ONL
1	13115488	HNRNPCL2	ref	Mask1.0.01	0.000997385	22559	ADD	-0.200662	0.143025	1.96837	0.794198	RNFL
4	1982717	NELFA	ref	Mask1.0.01	0.000177313	22559	ADD	0.437226	0.311641	1.96835	0.794193	CSI
6	84124241	CEP162	ref	Mask1.0.01	0.000576267	22559	ADD	0.263851	0.188071	1.96821	0.794152	RNFL
11	113797874	USP28	ref	Mask1.0.01	0.000797908	22559	ADD	-0.206241	0.14701	1.96815	0.794134	CSI
10	68477998	SLC25A16	ref	Mask1.0.01	0.000576267	22559	ADD	-0.264403	0.188469	1.96811	0.794124	GCC
12	38646822	CPNE8	ref	Mask1.0.01	0.000265969	22559	ADD	-0.388069	0.276629	1.96799	0.794089	RPE
11	82899975	DDIAS	ref	Mask1.0.01	0.000221956	22527	ADD	-0.408104	0.29091	1.96799	0.794089	IPL
16	53598153	RPGRIP1L	ref	Mask1.0.01	0.00611729	22559	ADD	0.0789441	0.0562748	1.96793	0.794073	INL
20	18137228	KAT14	ref	Mask1.0.01	0.000265969	22559	ADD	-0.374704	0.267106	1.96792	0.79407	GCL
11	57703714	MED19	ref	Mask1.0.01	0.000620595	22559	ADD	0.246535	0.175755	1.96761	0.79398	INL
1	18871430	ALDH4A1	ref	Mask1.0.01	0.00208343	22559	ADD	-0.138968	0.0990713	1.9676	0.793975	RPE
18	51028394	SMAD4	ref	Mask1.0.01	0.00170664	22559	ADD	0.148778	0.106064	1.96759	0.793974	INL
14	50117130	SOS2	ref	Mask1.0.01	0.00148499	22559	ADD	-0.164457	0.117243	1.96756	0.793965	RNFL
3	16265160	OXNAD1	ref	Mask1.0.01	0.000443282	22559	ADD	-0.290759	0.207288	1.96752	0.793953	GCL
2	130342877	IMP4	ref	Mask1.0.01	0.00310297	22559	ADD	-0.113127	0.0806506	1.9675	0.793947	RPE
18	45825675	SIGLEC15	ref	Mask1.0.01	0.00048761	22559	ADD	-0.280243	0.199792	1.9675	0.793947	ISOS+PS
17	42199177	STAT5B	ref	Mask1.0.01	0.000332462	22559	ADD	0.347101	0.247461	1.96742	0.793924	RPE
8	65602458	ARMC1	ref	Mask1.0.01	0.000155149	22559	ADD	0.490763	0.349886	1.9674	0.793918	GCL
1	29236516	PTPRU	ref	Mask1.0.01	0.00458797	22559	ADD	-0.0934455	0.0666218	1.96736	0.793908	RPE
12	57591174	PIP4K2C	ref	Mask1.0.01	0.000265969	22559	ADD	0.37925	0.27039	1.9673	0.79389	OPL+ONL
8	6924697	DEFA6	ref	Mask1.0.01	0.00310297	22559	ADD	-0.113874	0.0811887	1.96723	0.793871	RPE
11	15112424	INSC	ref	Mask1.0.01	0.00212775	22559	ADD	0.137835	0.0982773	1.96705	0.793819	GCC
19	50958631	KLK6	ref	Mask1.0.01	0.000576267	22559	ADD	0.255637	0.182275	1.96695	0.79379	INL
3	49907160	MON1A	ref	Mask1.0.01	0.000221641	22559	ADD	-0.40811	0.291005	1.96677	0.793739	IPL
1	150982249	ANXA9	ref	Mask1.0.01	0.000199477	22559	ADD	-0.448937	0.320117	1.96677	0.793737	GCC
1	183620846	ARPC5	ref	Mask1.0.01	0.000132985	22559	ADD	0.534834	0.381367	1.96676	0.793734	OPL+ONL
12	110910819	MYL2	ref	Mask1.0.01	0.000775744	22559	ADD	0.227739	0.162392	1.96672	0.793725	GCC
2	160099667	ITGB6	ref	Mask1.0.01	0.00704818	22559	ADD	0.0761049	0.0542681	1.96669	0.793716	GCC
3	197960200	LMLN	ref	Mask1.0.01	0.000177313	22559	ADD	-0.47627	0.339616	1.96667	0.793709	GCC
14	24249114	TGM1	ref	Mask1.0.01	0.00906512	22559	ADD	-0.064885	0.0462679	1.96666	0.793707	INL
8	117794490	EXT1	ref	Mask1.0.01	0.00261536	22559	ADD	0.124008	0.0884311	1.96649	0.793656	RPE
19	36150922	COX7A1	ref	Mask1.0.01	0.000354626	22559	ADD	0.336066	0.239669	1.9662	0.793575	RNFL
5	134648785	SEC24A	ref	Mask1.0.01	0.00877698	22559	ADD	-0.0681263	0.0485866	1.96606	0.793534	RNFL
17	76136333	FOXJ1	ref	Mask1.0.01	0.00166231	22559	ADD	0.151996	0.108402	1.96603	0.793524	ISOS+PS
7	102913000	LRRC17	ref	Mask1.0.01	0.000177313	22559	ADD	0.474906	0.338704	1.96595	0.793503	RNFL
5	218241	SDHA	ref	Mask1.0.01	0.00336894	22559	ADD	-0.10933	0.0779747	1.96594	0.7935	RPE
7	128866330	ATP6V1FNB	ref	Mask1.0.01	0.000243805	22559	ADD	-0.396433	0.282739	1.96593	0.793497	ISOS+PS
19	44643798	PVR	ref	Mask1.0.01	0.000310297	22559	ADD	0.359031	0.256087	1.96558	0.793395	RPE
6	109462594	ZBTB24	ref	Mask1.0.01	0.000177313	22559	ADD	0.46282	0.330145	1.96524	0.793297	OPL+ONL
9	131289459	PLPP7	ref	Mask1.0.01	0.000930892	22559	ADD	0.19082	0.136118	1.96523	0.793295	CSI
1	64203627	UBE2U	ref	Mask1.0.01	0.00223857	22559	ADD	0.129404	0.0923122	1.96506	0.793247	GCL
2	37342827	QPCT	ref	Mask1.0.01	0.00281484	22559	ADD	-0.116976	0.0834472	1.96503	0.793239	ISOS+PS
16	23557721	UBFD1	ref	Mask1.0.01	0.000132985	22559	ADD	0.534223	0.381101	1.96501	0.793232	OPL+ONL
4	169094259	SH3RF1	ref	Mask1.0.01	0.00135201	22559	ADD	0.172208	0.122849	1.965	0.79323	RNFL
2	27149004	TCF23	ref	Mask1.0.01	0.00237156	22559	ADD	-0.130109	0.0928168	1.96499	0.793225	RPE
15	41309273	OIP5	ref	Mask1.0.01	0.000199477	22559	ADD	-0.447721	0.319407	1.96484	0.793183	RNFL
21	44285838	AIRE	ref	Mask1.0.01	0.00545237	22559	ADD	0.0838666	0.0598316	1.9648	0.793171	OPL+ONL
12	220621	SLC6A13	ref	Mask1.0.01	0.00547453	22559	ADD	0.0842186	0.0600838	1.96472	0.793148	ISOS+PS
10	95311771	SORBS1	ref	Mask1.0.01	0.000199477	22559	ADD	-0.438118	0.312566	1.9647	0.793144	ISOS+PS
21	39556442	B3GALT5	ref	Mask1.0.01	0.00037679	22559	ADD	0.314666	0.224492	1.9647	0.793143	GCL
1	157573747	FCRL4	ref	Mask1.0.01	0.000265969	22559	ADD	-0.374535	0.267211	1.96461	0.793118	GCL
1	54169651	CYB5RL	ref	Mask1.0.01	0.00562968	22559	ADD	-0.0815156	0.0581573	1.9646	0.793114	GCL
3	180602858	CCDC39	ref	Mask1.0.01	0.00128552	22559	ADD	0.170692	0.121782	1.96452	0.793092	GCL
3	180614008	CCDC39	ref	Mask1.0.01	0.00128552	22559	ADD	0.170692	0.121782	1.96452	0.793092	GCL
19	14028148	RLN3	ref	Mask1.0.01	0.00556319	22559	ADD	0.0854465	0.0609631	1.96451	0.793088	GCC
13	52012391	ALG11	ref	Mask1.0.01	0.000421118	22559	ADD	0.298814	0.213197	1.96444	0.793068	INL
19	19063994	SLC25A42	ref	Mask1.0.01	0.000908728	22559	ADD	0.203498	0.145193	1.96441	0.793059	INL
1	218345336	TGFB2	ref	Mask1.0.01	0.000332462	22559	ADD	0.336486	0.240085	1.96428	0.793023	INL
12	102012840	WASHC3	ref	Mask1.0.01	0.000199477	22559	ADD	0.437705	0.312306	1.96428	0.793023	OPL+ONL
9	133061981	CEL	ref	Mask1.0.01	0.000731415	22559	ADD	-0.226788	0.161817	1.96425	0.793012	INL
15	41309273	OIP5	ref	Mask1.0.01	0.000199477	22559	ADD	-0.432707	0.30875	1.96415	0.792984	GCL
5	35951006	UGT3A1	ref	Mask1.0.01	0.000775744	22559	ADD	-0.227172	0.162097	1.96409	0.792966	RNFL
13	96090107	HS6ST3	ref	Mask1.0.01	0.000820072	22559	ADD	0.21518	0.153543	1.96402	0.792947	OPL+ONL
11	790475	SLC25A22	ref	Mask1.0.01	0.000531938	22559	ADD	0.268164	0.19135	1.96401	0.792945	ISOS+PS
1	200872981	GPR25	ref	Mask1.0.01	0.000554103	22559	ADD	0.263142	0.18777	1.96394	0.792926	ISOS+PS
11	6390440	SMPD1	ref	Mask1.0.01	0.00341327	22559	ADD	-0.105743	0.0754569	1.96382	0.792891	OPL+ONL
11	69809968	FGF3	ref	Mask1.0.01	0.00048761	22559	ADD	0.287037	0.204827	1.96381	0.792888	GCC
6	31762996	SAPCD1	ref	Mask1.0.01	0.00270402	22559	ADD	0.117101	0.0835636	1.96375	0.792871	IPL
12	85036314	LRRIQ1	ref	Mask1.0.01	0.000953056	22559	ADD	0.20033	0.142957	1.96373	0.792863	OPL+ONL
17	82389210	OGFOD3	ref	Mask1.0.01	0.00913161	22559	ADD	0.066308	0.0473182	1.9637	0.792854	RNFL
2	241356285	FARP2	ref	Mask1.0.01	0.00217208	22559	ADD	0.131982	0.0941903	1.96342	0.792776	INL
21	34073224	MRPS6	ref	Mask1.0.01	0.000354626	22559	ADD	0.325482	0.232286	1.9634	0.792768	INL
8	23020133	TNFRSF10B	ref	Mask1.0.01	0.0008644	22559	ADD	0.21512	0.153526	1.96336	0.792758	RPE
10	46888	TUBB8	ref	Mask1.0.01	0.00263753	22559	ADD	0.12354	0.0881687	1.96331	0.792743	RNFL
19	13931187	PODNL1	ref	Mask1.0.01	0.00075358	22559	ADD	0.222602	0.158871	1.96321	0.792715	GCL
11	18933813	MRGPRX1	ref	Mask1.0.01	0.00037679	22559	ADD	0.299706	0.213907	1.9631	0.792683	CSI
6	42564029	UBR2	ref	Mask1.0.01	0.000354626	22559	ADD	0.322523	0.230203	1.96291	0.792629	IPL
4	108808725	COL25A1	ref	Mask1.0.01	0.00159582	22559	ADD	0.152121	0.108577	1.9629	0.792625	IPL
9	33290512	NFX1	ref	Mask1.0.01	0.000531938	22559	ADD	-0.263338	0.187966	1.96277	0.792587	IPL
5	56099680	ANKRD55	ref	Mask1.0.01	0.00130768	22559	ADD	0.175004	0.124917	1.96269	0.792566	RNFL
8	66432492	ADHFE1	ref	Mask1.0.01	0.000820072	22559	ADD	0.215893	0.154121	1.96226	0.792442	ISOS+PS
2	240868824	AGXT	ref	Mask1.0.01	0.00797908	22559	ADD	0.0692471	0.0494338	1.96225	0.792439	INL
21	41885112	C2CD2	ref	Mask1.0.01	0.000398954	22559	ADD	0.308168	0.220003	1.96209	0.792393	OPL+ONL
3	184561785	EPHB3	ref	Mask1.0.01	0.00121903	22559	ADD	0.177438	0.126675	1.96207	0.792388	ISOS+PS
14	93207241	UBR7	ref	Mask1.0.01	0.000177313	22559	ADD	0.474351	0.338655	1.96194	0.79235	RPE
18	12991362	CEP192	ref	Mask1.0.01	0.000576267	22559	ADD	-0.252753	0.180452	1.96186	0.792327	IPL
2	149038107	LYPD6B	ref	Mask1.0.01	0.000132985	22559	ADD	-0.529574	0.378088	1.96186	0.792326	GCL
6	157981863	SYNJ2	ref	Mask1.0.01	0.0266191	22559	ADD	0.0396325	0.0282958	1.96182	0.792315	RNFL
1	88935773	KYAT3	ref	Mask1.0.01	0.00494259	22559	ADD	0.0872181	0.0622714	1.96171	0.792284	GCL
2	27889941	BABAM2	ref	Mask1.0.01	0.000177313	22559	ADD	0.475079	0.339194	1.96171	0.792283	RNFL
8	124973295	ZNF572	ref	Mask1.0.01	0.000310297	22559	ADD	0.3595	0.256684	1.96156	0.79224	GCC
19	43460787	LYPD3	ref	Mask1.0.01	0.000421118	22559	ADD	0.298574	0.213183	1.96155	0.792238	INL
19	3976056	EEF2	ref	Mask1.0.01	0.00037679	22559	ADD	0.31826	0.227239	1.96154	0.792235	ISOS+PS
8	52110839	ST18	ref	Mask1.0.01	0.000132985	22559	ADD	0.547939	0.391241	1.96144	0.792206	RNFL
11	40114203	LRRC4C	ref	Mask1.0.01	0.000132985	22559	ADD	0.533699	0.381082	1.96135	0.792181	OPL+ONL
18	63586989	SERPINB13	ref	Mask1.0.01	0.00159582	22559	ADD	-0.153587	0.109668	1.96132	0.79217	INL
4	48497357	FRYL	ref	Mask1.0.01	0.000310297	22559	ADD	0.350585	0.250337	1.96128	0.792159	ISOS+PS
14	77505997	SPTLC2	ref	Mask1.0.01	0.00569617	22559	ADD	0.084377	0.0602508	1.9612	0.792137	GCC
19	859664	CFD	ref	Mask1.0.01	0.00164014	22559	ADD	0.14998	0.107098	1.96113	0.792117	IPL
17	40654665	KRT222	ref	Mask1.0.01	0.000709251	22559	ADD	-0.228067	0.162866	1.96094	0.792062	IPL
4	112818032	ANK2	ref	Mask1.0.01	0.0145397	22559	ADD	0.0518109	0.0369996	1.96087	0.792042	ISOS+PS
17	36948925	AATF	ref	Mask1.0.01	0.000997385	22559	ADD	0.20021	0.142976	1.96086	0.79204	RPE
1	77979542	GIPC2	ref	Mask1.0.01	0.00075358	22559	ADD	-0.221081	0.15788	1.96086	0.792038	IPL
12	113098819	RASAL1	ref	Mask1.0.01	0.00562968	22559	ADD	-0.0779333	0.0556588	1.96055	0.791951	CSI
19	840999	PRTN3	ref	Mask1.0.01	0.00124119	22559	ADD	-0.179918	0.128504	1.96026	0.791868	GCC
6	33200445	SLC39A7	ref	Mask1.0.01	0.000110821	22559	ADD	0.584592	0.41754	1.96024	0.791861	OPL+ONL
2	128236716	HS6ST1	ref	Mask1.0.01	0.00239372	22559	ADD	-0.129533	0.0925205	1.96013	0.79183	RNFL
7	55436056	VOPP1	ref	Mask1.0.01	0.000110821	22559	ADD	-0.575913	0.411354	1.96012	0.791826	IPL
17	76624761	ST6GALNAC1	ref	Mask1.0.01	0.000664923	22559	ADD	-0.245059	0.175037	1.96012	0.791825	RPE
3	50287732	IFRD2	ref	Mask1.0.01	0.00170664	22559	ADD	-0.148024	0.105729	1.96006	0.79181	GCL
12	118376555	SUDS3	ref	Mask1.0.01	0.000110821	22559	ADD	0.579507	0.413927	1.96006	0.791809	GCL
9	113275642	PRPF4	ref	Mask1.0.01	0.000177313	22559	ADD	-0.463547	0.331102	1.96004	0.791803	ISOS+PS
16	1351931	GNPTG	ref	Mask1.0.01	0.00121903	22559	ADD	0.166515	0.11894	1.95997	0.791784	CSI
3	165186720	SLITRK3	ref	Mask1.0.01	0.000132985	22559	ADD	-0.548826	0.392022	1.95997	0.791782	GCC
1	43970000	DPH2	ref	Mask1.0.01	0.000554103	22559	ADD	-0.268993	0.19214	1.95995	0.791777	GCC
22	26169462	SEZ6L	ref	Mask1.0.01	0.000265969	22559	ADD	-0.378537	0.270389	1.95991	0.791767	ISOS+PS
8	141433829	MROH5	ref	Mask1.0.01	0.00157365	22559	ADD	-0.154652	0.110475	1.95967	0.791696	INL
4	5711201	EVC	ref	Mask1.0.01	0.000687087	22559	ADD	0.234811	0.167757	1.95917	0.791554	OPL+ONL
8	130780301	ADCY8	ref	Mask1.0.01	0.0020391	22559	ADD	0.136642	0.0976241	1.9591	0.791533	OPL+ONL
1	100989623	DPH5	ref	Mask1.0.01	0.000288133	22559	ADD	-0.362713	0.25915	1.95894	0.791487	OPL+ONL
16	68636189	CDH3	ref	Mask1.0.01	0.00168447	22559	ADD	-0.149391	0.106741	1.95878	0.791441	INL
3	195863364	TNK2	ref	Mask1.0.01	0.000908728	22559	ADD	0.209605	0.149771	1.95862	0.791395	RPE
7	26667068	SKAP2	ref	Mask1.0.01	0.000155149	22559	ADD	-0.4663	0.333203	1.95846	0.791348	CSI
5	140806929	PCDHA4	ref	Mask1.0.01	0.000642759	22559	ADD	-0.241917	0.172867	1.95842	0.791337	INL
19	40740856	C19orf54	ref	Mask1.0.01	0.000642759	22559	ADD	0.249753	0.178468	1.9584	0.791331	GCC
19	17226213	OCEL1	ref	Mask1.0.01	0.000132985	22559	ADD	-0.548679	0.392093	1.95821	0.791276	GCC
3	51955381	GPR62	ref	Mask1.0.01	0.000110821	22559	ADD	0.575855	0.411514	1.95819	0.791272	IPL
20	18137228	KAT14	ref	Mask1.0.01	0.000265969	22559	ADD	-0.387743	0.27709	1.95815	0.791259	GCC
10	73130155	ECD	ref	Mask1.0.01	0.000908728	22559	ADD	0.205096	0.146572	1.958	0.791216	ISOS+PS
6	46793389	MEP1A	ref	Mask1.0.01	0.000842236	22559	ADD	-0.217689	0.155574	1.95793	0.791197	RNFL
15	64815632	PIF1	ref	Mask1.0.01	0.00113037	22559	ADD	0.183102	0.130857	1.95791	0.791191	OPL+ONL
19	13144058	STX10	ref	Mask1.0.01	0.000265969	22559	ADD	-0.373977	0.267277	1.9578	0.791158	GCL
5	7851186	MTRR	ref	Mask1.0.01	0.00175096	22559	ADD	0.145047	0.103667	1.95767	0.791122	IPL
6	146598967	ADGB	ref	Mask1.0.01	0.000975221	22559	ADD	0.202304	0.144592	1.9576	0.7911	RPE
17	75515944	TSEN54	ref	Mask1.0.01	0.000620595	22559	ADD	0.247981	0.177242	1.95751	0.791075	ISOS+PS
20	33217310	BPIFA3	ref	Mask1.0.01	0.000221641	22559	ADD	0.411016	0.293771	1.95749	0.791068	INL
3	31532638	STT3B	ref	Mask1.0.01	0.00048761	22559	ADD	0.277349	0.198237	1.95742	0.79105	INL
4	146253975	SLC10A7	ref	Mask1.0.01	0.000265969	22559	ADD	-0.375659	0.268514	1.95728	0.791008	INL
16	25691959	HS3ST4	ref	Mask1.0.01	0.00119686	22559	ADD	-0.182519	0.130465	1.95718	0.790981	RPE
1	179293714	SOAT1	ref	Mask1.0.01	0.000265969	22559	ADD	-0.387141	0.276731	1.95714	0.79097	RNFL
17	1494577	INPP5K	ref	Mask1.0.01	0.00121903	22559	ADD	0.166424	0.118968	1.95692	0.790906	CSI
6	110245928	METTL24	ref	Mask1.0.01	0.000509774	22559	ADD	0.273779	0.195711	1.9569	0.7909	ISOS+PS
17	18697998	TRIM16L	ref	Mask1.0.01	0.000221641	22559	ADD	0.407293	0.291156	1.95686	0.790889	IPL
9	4792944	RCL1	ref	Mask1.0.01	0.0008644	22559	ADD	0.209954	0.15009	1.95678	0.790866	ISOS+PS
10	91798426	TNKS2	ref	Mask1.0.01	0.000531938	22559	ADD	-0.266897	0.1908	1.95671	0.790847	OPL+ONL
8	143833583	NRBP2	ref	Mask1.0.01	0.00230507	22559	ADD	-0.12725	0.090969	1.95671	0.790846	GCL
4	107590276	PAPSS1	ref	Mask1.0.01	0.000531938	22559	ADD	0.264557	0.18915	1.95626	0.790715	GCL
12	43793723	TWF1	ref	Mask1.0.01	0.000110821	22559	ADD	-0.599013	0.428293	1.9561	0.790669	RNFL
11	101890674	ANGPTL5	ref	Mask1.0.01	0.000687087	22559	ADD	-0.221562	0.158421	1.956	0.790642	CSI
16	180459	HBQ1	ref	Mask1.0.01	0.00201693	22559	ADD	-0.13503	0.0965506	1.95591	0.790616	INL
3	154121003	ARHGEF26	ref	Mask1.0.01	0.000265969	22559	ADD	0.373931	0.267373	1.9559	0.790613	GCL
4	73397114	ALB	ref	Mask1.0.01	0.0014185	22559	ADD	-0.163425	0.116855	1.95586	0.790602	OPL+ONL
19	39602501	LGALS13	ref	Mask1.0.01	0.000132985	22559	ADD	-0.546993	0.391124	1.95585	0.790597	RPE
3	69084937	ARL6IP5	ref	Mask1.0.01	0.00037679	22559	ADD	0.315415	0.225539	1.9558	0.790583	INL
1	23845077	FUCA1	ref	Mask1.0.01	0.00232723	22559	ADD	0.120601	0.0862413	1.95558	0.790519	CSI
2	219002846	CFAP65	ref	Mask1.0.01	0.000598431	22559	ADD	0.258289	0.184712	1.95535	0.790455	RNFL
15	65381484	IGDCC4	ref	Mask1.0.01	0.000997385	22559	ADD	-0.200419	0.143334	1.95515	0.790396	GCC
9	35605262	TESK1	ref	Mask1.0.01	0.000177313	22559	ADD	-0.45921	0.328436	1.95489	0.790321	INL
17	27756766	NOS2	ref	Mask1.0.01	0.00248238	22559	ADD	0.124173	0.0888119	1.95484	0.790308	ISOS+PS
20	52051663	ZFP64	ref	Mask1.0.01	0.000243805	22559	ADD	0.387591	0.277225	1.9547	0.790268	IPL
19	41301587	TGFB1	ref	Mask1.0.01	0.00168447	22559	ADD	-0.150462	0.107619	1.95469	0.790263	ISOS+PS
19	10832067	TMED1	ref	Mask1.0.01	0.000132985	22559	ADD	0.546828	0.391123	1.95468	0.790262	RPE
12	119685791	CIT	ref	Mask1.0.01	0.00161798	22559	ADD	-0.153934	0.110103	1.95464	0.79025	ISOS+PS
22	46330875	TRMU	ref	Mask1.0.01	0.0011747	22559	ADD	-0.184197	0.13175	1.95463	0.790246	RPE
2	95274449	PROM2	ref	Mask1.0.01	0.000265969	22559	ADD	-0.371699	0.265866	1.9546	0.790238	IPL
22	38818452	NPTXR	ref	Mask1.0.01	0.000310297	22559	ADD	0.358629	0.256525	1.95448	0.790205	GCC
2	219054424	IHH	ref	Mask1.0.01	0.00410036	22559	ADD	-0.0909615	0.0650647	1.95445	0.790196	CSI
4	122826708	FGF2	ref	Mask1.0.01	0.000531938	22559	ADD	0.26739	0.191264	1.95445	0.790195	ISOS+PS
1	246724409	SCCPDH	ref	Mask1.0.01	0.000820072	22559	ADD	0.220804	0.157948	1.95428	0.790147	GCC
1	155063737	EFNA4	ref	Mask1.0.01	0.00427767	22559	ADD	0.0944041	0.0675315	1.9542	0.790123	OPL+ONL
1	183023420	LAMC1	ref	Mask1.0.01	0.00234939	22559	ADD	0.130448	0.0933167	1.95415	0.790108	RNFL
14	103385377	MARK3	ref	Mask1.0.01	0.000155149	22559	ADD	-0.506453	0.362297	1.95411	0.790098	RNFL
11	2928273	PHLDA2	ref	Mask1.0.01	0.000110821	22559	ADD	0.600283	0.429429	1.95403	0.790073	GCC
9	110873263	LPAR1	ref	Mask1.0.01	0.000199477	22559	ADD	-0.447516	0.320143	1.95401	0.79007	GCC
10	62183035	RTKN2	ref	Mask1.0.01	0.00279268	22559	ADD	0.11982	0.0857186	1.95393	0.790046	RNFL
18	63647579	SERPINB11	ref	Mask1.0.01	0.00968571	22559	ADD	0.0623454	0.0446017	1.95391	0.790041	GCL
1	100989623	DPH5	ref	Mask1.0.01	0.000288133	22559	ADD	-0.371725	0.265937	1.95382	0.790015	RPE
2	74483073	TTC31	ref	Mask1.0.01	0.000443282	22559	ADD	-0.289529	0.207133	1.95381	0.790012	GCL
6	41770176	FRS3	ref	Mask1.0.01	0.00037679	22559	ADD	0.324955	0.232478	1.95381	0.790011	RPE
7	66075800	ASL	ref	Mask1.0.01	0.00618378	22559	ADD	-0.0742104	0.0530925	1.95373	0.789987	CSI
7	144355288	ARHGEF5	ref	Mask1.0.01	0.000243805	22559	ADD	-0.403855	0.288933	1.95369	0.789976	RNFL
7	25134692	C7orf31	ref	Mask1.0.01	0.000110821	22559	ADD	0.58363	0.417552	1.95368	0.789973	OPL+ONL
1	36466043	CSF3R	ref	Mask1.0.01	0.00241589	22559	ADD	0.123415	0.0882986	1.95357	0.789943	IPL
17	35543985	SLFN14	ref	Mask1.0.01	0.000576267	22559	ADD	0.262933	0.188122	1.95349	0.78992	RNFL
14	24171853	REC8	ref	Mask1.0.01	0.000155149	22559	ADD	-0.49094	0.351265	1.95338	0.789888	INL
11	116835751	APOA1	ref	Mask1.0.01	0.00144067	22559	ADD	-0.157272	0.112529	1.95331	0.789867	IPL
3	15206152	CAPN7	ref	Mask1.0.01	0.00115253	22559	ADD	-0.179727	0.1286	1.9532	0.789835	GCL
1	229626247	URB2	ref	Mask1.0.01	0.00037679	22559	ADD	0.315161	0.225511	1.95312	0.789812	INL
16	11275639	PRM2	ref	Mask1.0.01	0.000132985	22559	ADD	-0.530077	0.379303	1.95302	0.789783	INL
3	45940933	CXCR6	ref	Mask1.0.01	0.000199477	22559	ADD	0.428694	0.306759	1.95299	0.789775	IPL
9	136410641	PMPCA	ref	Mask1.0.01	0.000110821	22559	ADD	-0.598764	0.428472	1.95283	0.78973	RNFL
11	111912734	HSPB2	ref	Mask1.0.01	0.00853318	22559	ADD	0.0668716	0.0478554	1.95263	0.789672	OPL+ONL
11	17493895	USH1C	ref	Mask1.0.01	0.000731415	22559	ADD	0.227202	0.162598	1.95251	0.789636	OPL+ONL
20	38926312	FAM83D	ref	Mask1.0.01	0.000288133	22559	ADD	-0.37207	0.26628	1.95241	0.789609	GCC
12	119593774	TMEM233	ref	Mask1.0.01	0.00075358	22559	ADD	0.22459	0.160737	1.95231	0.789581	OPL+ONL
14	36580004	NKX2-8	ref	Mask1.0.01	0.000797908	22559	ADD	-0.223343	0.159845	1.9523	0.789578	RNFL
11	31432401	IMMP1L	ref	Mask1.0.01	0.000531938	22559	ADD	0.26413	0.18904	1.95222	0.789555	GCL
14	44924324	KLHL28	ref	Mask1.0.01	0.00206126	22559	ADD	-0.127954	0.0915781	1.95221	0.78955	CSI
17	5419641	RPAIN	ref	Mask1.0.01	0.000930892	22559	ADD	0.198707	0.142217	1.95219	0.789544	IPL
7	149714781	KRBA1	ref	Mask1.0.01	0.000421118	22559	ADD	0.307138	0.219824	1.95217	0.78954	RPE
7	123536997	NDUFA5	ref	Mask1.0.01	0.000221641	22559	ADD	0.389445	0.278745	1.95199	0.789489	CSI
3	51942345	PARP3	ref	Mask1.0.01	0.00119686	22559	ADD	-0.182343	0.130514	1.95193	0.789469	RPE
5	51383448	ISL1	ref	Mask1.0.01	0.000598431	22559	ADD	-0.249034	0.178251	1.95189	0.78946	GCL
1	167630093	RCSD1	ref	Mask1.0.01	0.000465446	22559	ADD	0.280497	0.200772	1.95188	0.789455	IPL
7	100949534	MUC3A	ref	Mask1.0.01	0.000421118	22559	ADD	-0.307087	0.21981	1.95177	0.789425	RPE
19	10221433	S1PR2	ref	Mask1.0.01	0.000132985	22559	ADD	0.532474	0.381143	1.95173	0.789414	OPL+ONL
5	32689070	NPR3	ref	Mask1.0.01	0.000908728	22559	ADD	-0.209291	0.14981	1.95172	0.78941	RPE
10	12068954	DHTKD1	ref	Mask1.0.01	0.0112372	22559	ADD	0.058653	0.0419839	1.95171	0.789407	OPL+ONL
3	8733802	CAV3	ref	Mask1.0.01	0.00531938	22559	ADD	0.0834051	0.059703	1.95161	0.789378	IPL
16	86576368	FOXL1	ref	Mask1.0.01	0.000775744	22559	ADD	-0.221412	0.158492	1.95159	0.789371	ISOS+PS
12	14880864	MGP	ref	Mask1.0.01	0.000199477	22559	ADD	-0.437357	0.313072	1.95157	0.789366	ISOS+PS
10	45615500	ZFAND4	ref	Mask1.0.01	0.00356842	22559	ADD	-0.105977	0.075862	1.95155	0.789359	RNFL
3	119468963	POGLUT1	ref	Mask1.0.01	0.000110821	22559	ADD	-0.598558	0.428475	1.95147	0.789339	RPE
7	4775615	AP5Z1	ref	Mask1.0.01	0.00416685	22559	ADD	-0.097753	0.0699772	1.95141	0.789319	GCC
1	53851719	YIPF1	ref	Mask1.0.01	0.00166231	22559	ADD	0.150165	0.107498	1.95136	0.789305	INL
3	84958989	CADM2	ref	Mask1.0.01	0.000398954	22559	ADD	-0.316187	0.226349	1.95133	0.789299	GCC
17	16415571	TRPV2	ref	Mask1.0.01	0.00157365	22559	ADD	0.153823	0.110118	1.95132	0.789294	GCL
17	63682336	STRADA	ref	Mask1.0.01	0.000642759	22559	ADD	0.238885	0.171018	1.95115	0.789246	IPL
5	36596588	SLC1A3	ref	Mask1.0.01	0.00037679	22559	ADD	0.316305	0.226452	1.95102	0.789207	OPL+ONL
2	178112424	RBM45	ref	Mask1.0.01	0.00048761	22559	ADD	0.277202	0.198459	1.95096	0.789192	INL
9	137139154	GRIN1	ref	Mask1.0.01	0.00037679	22559	ADD	-0.316105	0.226316	1.95089	0.789172	OPL+ONL
19	16496394	C19orf44	ref	Mask1.0.01	0.00048761	22559	ADD	-0.278085	0.199097	1.95084	0.789158	OPL+ONL
15	55180806	RSL24D1	ref	Mask1.0.01	0.000443282	22559	ADD	0.300094	0.21487	1.95057	0.78908	GCC
8	58490178	CYP7A1	ref	Mask1.0.01	0.000687087	22559	ADD	-0.23235	0.166368	1.95051	0.789061	GCL
19	55262223	HSPBP1	ref	Mask1.0.01	0.000177313	22559	ADD	-0.45875	0.32848	1.95046	0.789046	INL
12	52897187	KRT8	ref	Mask1.0.01	0.00720333	22559	ADD	0.0723516	0.0518089	1.95024	0.788984	INL
9	12685439	TYRP1	ref	Mask1.0.01	0.0173102	22559	ADD	-0.0486496	0.0348369	1.9502	0.788973	RNFL
12	12660890	GPR19	ref	Mask1.0.01	0.000110821	22559	ADD	0.598062	0.428262	1.95018	0.788965	RNFL
17	75874164	TRIM47	ref	Mask1.0.01	0.000110821	22559	ADD	0.583344	0.417726	1.95014	0.788956	OPL+ONL
6	152121684	SYNE1	ref	Mask1.0.01	0.00995168	22559	ADD	0.0633475	0.0453626	1.95013	0.788951	RPE
4	177309874	NEIL3	ref	Mask1.0.01	0.000155149	22559	ADD	-0.488888	0.35009	1.95011	0.788946	GCL
9	37510892	FBXO10	ref	Mask1.0.01	0.00115253	22559	ADD	-0.186184	0.133329	1.95001	0.788918	GCC
19	54593582	LILRA1	ref	Mask1.0.01	0.00159582	22559	ADD	-0.157892	0.113069	1.94999	0.788913	RPE
16	67873052	EDC4	ref	Mask1.0.01	0.000110821	22559	ADD	0.59805	0.428289	1.94986	0.788873	RPE
4	122888697	NUDT6	ref	Mask1.0.01	0.000243805	22559	ADD	-0.393114	0.281526	1.94984	0.788869	OPL+ONL
11	45929319	PHF21A	ref	Mask1.0.01	0.00104171	22559	ADD	0.195373	0.139915	1.94983	0.788867	RNFL
12	113392445	SDS	ref	Mask1.0.01	0.00527506	22559	ADD	-0.0869786	0.06229	1.94979	0.788855	GCC
20	50958818	MOCS3	ref	Mask1.0.01	0.000332462	22559	ADD	0.345524	0.247452	1.94973	0.788837	RNFL
14	64449106	ZBTB25	ref	Mask1.0.01	0.00168447	22559	ADD	-0.154172	0.110414	1.94968	0.788821	GCC
22	28883572	ZNRF3	ref	Mask1.0.01	0.00664923	22559	ADD	0.0754928	0.0540663	1.94966	0.788816	OPL+ONL
20	3046052	MRPS26	ref	Mask1.0.01	0.000243805	22559	ADD	-0.391174	0.280158	1.94956	0.788787	INL
20	54153446	CYP24A1	ref	Mask1.0.01	0.00489827	22559	ADD	-0.0863894	0.0618723	1.94953	0.788778	IPL
2	73202574	NOTO	ref	Mask1.0.01	0.000531938	22559	ADD	-0.262515	0.188025	1.94929	0.788709	IPL
20	36091504	EPB41L1	ref	Mask1.0.01	0.000930892	22559	ADD	0.206509	0.147916	1.94916	0.788674	RPE
1	168280877	TBX19	ref	Mask1.0.01	0.000664923	22559	ADD	0.234535	0.167999	1.94896	0.788615	IPL
6	53497341	GCLC	ref	Mask1.0.01	0.000465446	22559	ADD	-0.292796	0.209733	1.94894	0.78861	GCC
15	67542703	MAP2K5	ref	Mask1.0.01	0.000221641	22559	ADD	-0.422996	0.302996	1.94894	0.788609	RPE
5	149371324	IL17B	ref	Mask1.0.01	0.000531938	22559	ADD	0.263933	0.18906	1.9489	0.788598	GCL
3	129555214	PLXND1	ref	Mask1.0.01	0.000310297	22559	ADD	-0.358296	0.256659	1.94881	0.788573	GCC
4	80266599	FGF5	ref	Mask1.0.01	0.000221641	22559	ADD	0.410436	0.294012	1.94876	0.788559	INL
3	3126933	TRNT1	ref	Mask1.0.01	0.000930892	22559	ADD	-0.206994	0.14828	1.94872	0.788547	GCC
8	131904093	EFR3A	ref	Mask1.0.01	0.000155149	22559	ADD	-0.485279	0.347631	1.94871	0.788543	IPL
17	18271428	TOP3A	ref	Mask1.0.01	0.000731415	22559	ADD	0.233038	0.166948	1.94847	0.788474	RNFL
16	18417325	NOMO2	ref	Mask1.0.01	0.000177321	22558	ADD	-0.456877	0.327311	1.9484	0.788453	GCL
11	119024114	SLC37A4	ref	Mask1.0.01	0.000110821	22559	ADD	-0.574028	0.411244	1.94835	0.78844	IPL
2	28457145	PLB1	ref	Mask1.0.01	0.00483177	22559	ADD	-0.0908616	0.0650953	1.94832	0.788432	GCC
7	128772485	OPN1SW	ref	Mask1.0.01	0.00075358	22559	ADD	-0.229496	0.164419	1.94825	0.788412	RNFL
17	11977439	ZNF18	ref	Mask1.0.01	0.000132985	22559	ADD	0.524627	0.375865	1.94822	0.788402	IPL
11	59574398	OSBP	ref	Mask1.0.01	0.000642759	22559	ADD	-0.238524	0.17089	1.94819	0.788395	IPL
19	51097606	CTU1	ref	Mask1.0.01	0.000110821	22559	ADD	-0.584637	0.418879	1.94803	0.788348	ISOS+PS
16	27787528	GSG1L	ref	Mask1.0.01	0.000110821	22559	ADD	-0.58481	0.419005	1.94801	0.788342	ISOS+PS
5	103120149	PPIP5K2	ref	Mask1.0.01	0.000465446	22559	ADD	0.281992	0.202048	1.94789	0.788307	GCL
2	197486584	HSPD1	ref	Mask1.0.01	0.000576267	22559	ADD	0.241384	0.172958	1.94776	0.788269	CSI
6	29657002	MOG	ref	Mask1.0.01	0.000132985	22559	ADD	0.534378	0.382902	1.9477	0.788253	ISOS+PS
10	116881477	SHTN1	ref	Mask1.0.01	0.000199477	22559	ADD	-0.432081	0.309612	1.94758	0.788217	INL
5	151020438	GPX3	ref	Mask1.0.01	0.000797908	22559	ADD	-0.22304	0.159835	1.94723	0.788117	RNFL
17	39156894	ARL5C	ref	Mask1.0.01	0.000155149	22559	ADD	0.506938	0.363289	1.94718	0.788102	GCC
9	5629025	RIC1	ref	Mask1.0.01	0.000177313	22559	ADD	0.460279	0.32986	1.94708	0.788074	OPL+ONL
8	23385783	ENTPD4	ref	Mask1.0.01	0.000354626	22559	ADD	0.322931	0.231433	1.94701	0.788053	GCL
9	75890644	PCSK5	ref	Mask1.0.01	0.00332462	22559	ADD	0.105927	0.0759171	1.94685	0.788006	GCL
14	22920525	PRMT5	ref	Mask1.0.01	0.000132985	22559	ADD	0.546115	0.391406	1.94677	0.787984	RNFL
13	52012391	ALG11	ref	Mask1.0.01	0.000421118	22559	ADD	0.299969	0.214998	1.94665	0.787949	ISOS+PS
1	204828651	NFASC	ref	Mask1.0.01	0.000842236	22559	ADD	-0.208328	0.149319	1.94655	0.787921	IPL
3	47282917	KLHL18	ref	Mask1.0.01	0.00157365	22559	ADD	0.159198	0.114107	1.9465	0.787907	GCC
20	36890229	SAMHD1	ref	Mask1.0.01	0.00201693	22559	ADD	-0.1373	0.0984144	1.94636	0.787868	ISOS+PS
3	120908072	STXBP5L	ref	Mask1.0.01	0.00037679	22559	ADD	-0.298417	0.213903	1.94632	0.787855	CSI
4	4235542	TMEM128	ref	Mask1.0.01	0.000709251	22559	ADD	0.230415	0.165163	1.94624	0.787833	OPL+ONL
14	24161265	IRF9	ref	Mask1.0.01	0.000930892	22559	ADD	0.199325	0.142882	1.94611	0.787795	GCL
8	23296897	LOXL2	ref	Mask1.0.01	0.000930892	22559	ADD	0.200202	0.143517	1.94596	0.787752	INL
14	20891399	RNASE3	ref	Mask1.0.01	0.000443282	22559	ADD	-0.299092	0.21441	1.94589	0.787731	RNFL
1	150508062	ECM1	ref	Mask1.0.01	0.0102398	22559	ADD	-0.0624322	0.0447571	1.94578	0.787699	RNFL
4	52020706	SGCB	ref	Mask1.0.01	0.00221641	22559	ADD	0.130474	0.0935361	1.94577	0.787698	OPL+ONL
16	70114332	PDPR	ref	Mask1.0.01	0.0205905	22559	ADD	-0.0433797	0.0310998	1.94562	0.787654	INL
18	79863668	KCNG2	ref	Mask1.0.01	0.00305865	22559	ADD	0.111557	0.07998	1.94548	0.787614	ISOS+PS
14	81260656	STON2	ref	Mask1.0.01	0.000421118	22559	ADD	-0.296171	0.212342	1.94541	0.787594	GCL
12	75334670	GLIPR1L1	ref	Mask1.0.01	0.000110821	22559	ADD	0.585709	0.419929	1.94541	0.787593	ISOS+PS
12	53954903	HOXC12	ref	Mask1.0.01	0.00724766	22559	ADD	-0.0725149	0.0519918	1.94529	0.787559	ISOS+PS
5	134905120	PCBD2	ref	Mask1.0.01	0.000132985	22559	ADD	-0.533465	0.382497	1.94517	0.787523	ISOS+PS
12	113056709	DTX1	ref	Mask1.0.01	0.000132985	22559	ADD	0.54539	0.39107	1.94493	0.787456	RPE
5	110738136	SLC25A46	ref	Mask1.0.01	0.00144067	22559	ADD	0.161175	0.115571	1.94491	0.787449	INL
1	18904280	IFFO2	ref	Mask1.0.01	0.000997385	22559	ADD	0.192568	0.138082	1.94487	0.787438	GCL
2	46901870	MCFD2	ref	Mask1.0.01	0.00048761	22559	ADD	-0.273881	0.196391	1.94483	0.787426	IPL
16	69326913	PDF	ref	Mask1.0.01	0.000310297	22559	ADD	0.357896	0.256638	1.94478	0.787411	GCC
21	42653621	PDE9A	ref	Mask1.0.01	0.000797908	22559	ADD	-0.217838	0.15621	1.9447	0.787389	ISOS+PS
14	67294371	ATP6V1D	ref	Mask1.0.01	0.000265969	22559	ADD	0.385916	0.276743	1.9446	0.787361	RNFL
15	50182196	SLC27A2	ref	Mask1.0.01	0.000664923	22559	ADD	-0.235935	0.169197	1.94447	0.787322	GCL
20	1226056	RAD21L1	ref	Mask1.0.01	0.000310297	22559	ADD	0.349273	0.250477	1.94444	0.787313	ISOS+PS
10	117197489	KCNK18	ref	Mask1.0.01	0.000132985	22559	ADD	0.546226	0.391745	1.94419	0.787242	RNFL
5	34998101	AGXT2	ref	Mask1.0.01	0.00241589	22559	ADD	0.11798	0.0846139	1.94418	0.78724	CSI
18	14507339	POTEC	ref	Mask1.0.01	0.00651625	22559	ADD	0.0781568	0.0560531	1.94418	0.787237	RPE
17	43483865	DHX8	ref	Mask1.0.01	0.000177313	22559	ADD	-0.462203	0.331491	1.94411	0.78722	ISOS+PS
12	53157663	CSAD	ref	Mask1.0.01	0.0011747	22559	ADD	-0.180062	0.129141	1.94409	0.787214	ISOS+PS
4	88523810	HERC3	ref	Mask1.0.01	0.000221641	22559	ADD	0.409947	0.294019	1.94405	0.7872	INL
4	88592434	HERC3	ref	Mask1.0.01	0.000221641	22559	ADD	0.409947	0.294019	1.94405	0.7872	INL
1	165400922	RXRG	ref	Mask1.0.01	0.000576267	22559	ADD	-0.25659	0.184034	1.94395	0.787173	ISOS+PS
19	40740856	C19orf54	ref	Mask1.0.01	0.000642759	22559	ADD	-0.241834	0.173452	1.9439	0.787158	OPL+ONL
1	23506438	E2F2	ref	Mask1.0.01	0.00598431	22559	ADD	0.0785068	0.0563096	1.9438	0.787128	IPL
3	127598410	MCM2	ref	Mask1.0.01	0.00226074	22559	ADD	-0.129234	0.0926945	1.94379	0.787125	OPL+ONL
6	133889113	TCF21	ref	Mask1.0.01	0.00104171	22559	ADD	-0.190999	0.137003	1.94358	0.787066	ISOS+PS
6	31969810	DXO	ref	Mask1.0.01	0.00540804	22559	ADD	-0.0834956	0.059892	1.94352	0.787049	INL
15	100877714	ALDH1A3	ref	Mask1.0.01	0.000465446	22559	ADD	-0.291575	0.209154	1.94343	0.787022	RPE
7	139133744	TTC26	ref	Mask1.0.01	0.000731415	22559	ADD	0.22481	0.161265	1.94335	0.787001	GCL
8	112222928	CSMD3	ref	Mask1.0.01	0.00390088	22559	ADD	-0.0930218	0.0667294	1.94328	0.786979	CSI
2	196967017	ANKRD44	ref	Mask1.0.01	0.00110821	22559	ADD	0.189056	0.135621	1.94325	0.786971	RPE
11	57703714	MED19	ref	Mask1.0.01	0.000620595	22559	ADD	0.253117	0.181581	1.94313	0.786935	GCC
5	132866630	UQCRQ	ref	Mask1.0.01	0.000155149	22559	ADD	0.506109	0.363085	1.943	0.786898	GCC
14	64084232	ESR2	ref	Mask1.0.01	0.00875482	22559	ADD	0.0677966	0.0486378	1.94298	0.786894	GCC
2	232525993	CHRND	ref	Mask1.0.01	0.0114588	22559	ADD	-0.0571008	0.0409647	1.94297	0.78689	IPL
12	1791963	CACNA2D4	ref	Mask1.0.01	0.0025932	22559	ADD	-0.123714	0.0887661	1.94241	0.786728	RNFL
7	2251770	SNX8	ref	Mask1.0.01	0.000177313	22559	ADD	0.471987	0.338681	1.94212	0.786647	RPE
19	18919705	DDX49	ref	Mask1.0.01	0.00048761	22559	ADD	0.278412	0.199779	1.94212	0.786647	ISOS+PS
15	71096952	THSD4	ref	Mask1.0.01	0.000398954	22559	ADD	0.307835	0.220893	1.94211	0.786643	ISOS+PS
14	69191511	EXD2	ref	Mask1.0.01	0.000554103	22559	ADD	0.245745	0.176349	1.9419	0.786581	CSI
3	52451100	TNNC1	ref	Mask1.0.01	0.000177313	22559	ADD	-0.473032	0.339456	1.94184	0.786565	GCC
8	76980258	PEX2	ref	Mask1.0.01	0.000576267	22559	ADD	-0.261996	0.188016	1.94176	0.786543	RNFL
14	74019349	BBOF1	ref	Mask1.0.01	0.000110821	22559	ADD	-0.596919	0.42837	1.94175	0.78654	RPE
3	49020459	NDUFAF3	ref	Mask1.0.01	0.000288133	22559	ADD	-0.359349	0.257887	1.94166	0.786514	INL
8	98426958	KCNS2	ref	Mask1.0.01	0.00250454	22559	ADD	0.122814	0.0881414	1.94149	0.786463	OPL+ONL
1	193090866	GLRX2	ref	Mask1.0.01	0.000110821	22559	ADD	-0.549563	0.394412	1.94148	0.786462	CSI
7	142908101	TRPV5	ref	Mask1.0.01	0.00212775	22559	ADD	-0.13243	0.0950448	1.94142	0.786443	INL
20	36091504	EPB41L1	ref	Mask1.0.01	0.000930892	22559	ADD	0.199873	0.14345	1.94137	0.786428	INL
1	43991359	CCDC24	ref	Mask1.0.01	0.000132985	22559	ADD	-0.546077	0.391956	1.94104	0.786333	GCC
12	990509	ERC1	ref	Mask1.0.01	0.000842236	22559	ADD	0.211907	0.152103	1.94096	0.786311	OPL+ONL
1	47137435	CYP4A22	ref	Mask1.0.01	0.00190611	22559	ADD	-0.144264	0.103552	1.94088	0.786287	RPE
8	125430358	TRIB1	ref	Mask1.0.01	0.000465446	22559	ADD	-0.291287	0.209095	1.94068	0.786232	RPE
3	58427630	PDHB	ref	Mask1.0.01	0.00106388	22559	ADD	0.18885	0.135584	1.94006	0.786052	ISOS+PS
4	52862317	RASL11B	ref	Mask1.0.01	0.000664923	22559	ADD	0.243776	0.175027	1.93986	0.785995	RNFL
12	57434784	INHBC	ref	Mask1.0.01	0.000953056	22559	ADD	-0.187503	0.134625	1.93984	0.785988	CSI
17	65635537	CEP112	ref	Mask1.0.01	0.000775744	22559	ADD	-0.226471	0.162606	1.93977	0.78597	GCC
14	73591873	ACOT4	ref	Mask1.0.01	0.000598431	22559	ADD	-0.236364	0.169711	1.93973	0.785957	CSI
15	65148219	CLPX	ref	Mask1.0.01	0.000155149	22559	ADD	-0.493396	0.354271	1.93963	0.785928	ISOS+PS
19	46410329	CCDC8	ref	Mask1.0.01	0.000243805	22559	ADD	-0.388697	0.279105	1.93948	0.785886	GCL
8	94127162	CDH17	ref	Mask1.0.01	0.000642759	22559	ADD	0.241723	0.173572	1.93944	0.785872	OPL+ONL
22	23070519	GNAZ	ref	Mask1.0.01	0.000509774	22559	ADD	-0.271168	0.194718	1.9394	0.785862	OPL+ONL
6	38715311	DNAH8	ref	Mask1.0.01	0.0248016	22559	ADD	-0.0395784	0.0284224	1.93907	0.785767	INL
11	55648327	OR4S2	ref	Mask1.0.01	0.000132985	22559	ADD	0.501118	0.359881	1.93893	0.785726	CSI
12	52249300	KRT86	ref	Mask1.0.01	0.00374573	22559	ADD	-0.103209	0.0741212	1.93889	0.785714	GCC
10	72059034	SPOCK2	ref	Mask1.0.01	0.00527506	22559	ADD	-0.0866851	0.0622555	1.9388	0.785689	RNFL
7	29806486	WIPF3	ref	Mask1.0.01	0.000221641	22559	ADD	0.409208	0.293888	1.93876	0.785678	INL
3	121987323	ILDR1	ref	Mask1.0.01	0.000975221	22559	ADD	0.196252	0.140949	1.93869	0.785656	OPL+ONL
12	111443485	ATXN2	ref	Mask1.0.01	0.000443282	22559	ADD	-0.288298	0.207059	1.93864	0.785643	GCL
1	3778559	LRRC47	ref	Mask1.0.01	0.000132985	22559	ADD	-0.545799	0.392004	1.93859	0.785627	GCC
15	78277835	WDR61	ref	Mask1.0.01	0.000620595	22559	ADD	-0.243781	0.175097	1.9384	0.785575	GCL
10	43606419	ZNF485	ref	Mask1.0.01	0.00179529	22559	ADD	-0.146633	0.10532	1.93839	0.785571	RPE
4	78776342	BMP2K	ref	Mask1.0.01	0.00150716	22559	ADD	-0.157839	0.11337	1.93836	0.785562	OPL+ONL
19	5680604	HSD11B1L	ref	Mask1.0.01	0.000531938	22559	ADD	-0.26159	0.187892	1.93833	0.785553	IPL
11	64340204	CCDC88B	ref	Mask1.0.01	0.000554103	22559	ADD	0.258929	0.185986	1.93822	0.785521	INL
6	116249964	TSPYL4	ref	Mask1.0.01	0.000132985	22559	ADD	0.52632	0.378072	1.93798	0.785453	GCL
20	18587942	DTD1	ref	Mask1.0.01	0.00139634	22559	ADD	-0.168225	0.120842	1.93798	0.785453	RNFL
2	86784610	CD8A	ref	Mask1.0.01	0.000177313	22559	ADD	0.433937	0.311712	1.93797	0.785449	CSI
16	31032889	STX4	ref	Mask1.0.01	0.000132985	22559	ADD	-0.545624	0.391947	1.9379	0.785431	GCC
14	55027230	SOCS4	ref	Mask1.0.01	0.000243805	22559	ADD	0.390094	0.280243	1.93762	0.785348	INL
20	44942130	TOMM34	ref	Mask1.0.01	0.000398954	22559	ADD	-0.289213	0.207776	1.93751	0.785318	CSI
5	146580742	PPP2R2B	ref	Mask1.0.01	0.000332462	22559	ADD	0.330818	0.237673	1.9374	0.785285	IPL
9	34621379	ARID3C	ref	Mask1.0.01	0.000155149	22559	ADD	-0.492709	0.353986	1.93736	0.785273	ISOS+PS
4	118280038	PRSS12	ref	Mask1.0.01	0.0112594	22559	ADD	-0.0578643	0.041573	1.93731	0.785259	OPL+ONL
17	44076746	HDAC5	ref	Mask1.0.01	0.00343544	22559	ADD	0.10393	0.0746702	1.93727	0.785248	GCL
9	88990863	S1PR3	ref	Mask1.0.01	0.000155149	22559	ADD	-0.504032	0.362129	1.93727	0.785248	RNFL
1	24899511	RUNX3	ref	Mask1.0.01	0.00168447	22559	ADD	-0.153296	0.110139	1.9372	0.785229	RNFL
20	35615829	SPAG4	ref	Mask1.0.01	0.000354626	22559	ADD	0.324749	0.233325	1.93719	0.785226	OPL+ONL
10	102423245	CUEDC2	ref	Mask1.0.01	0.000243805	22559	ADD	0.389978	0.280196	1.93711	0.785202	INL
13	27270830	RASL11A	ref	Mask1.0.01	0.000310297	22559	ADD	-0.342173	0.245849	1.93711	0.785202	IPL
19	40028260	ZNF780B	ref	Mask1.0.01	0.000354626	22559	ADD	0.320211	0.230072	1.93707	0.785191	IPL
15	68578993	CORO2B	ref	Mask1.0.01	0.00037679	22559	ADD	0.313869	0.22552	1.937	0.78517	INL
5	1798385	MRPL36	ref	Mask1.0.01	0.000155149	22559	ADD	-0.504048	0.36218	1.93684	0.785125	RPE
1	151176304	VPS72	ref	Mask1.0.01	0.000177313	22559	ADD	-0.459873	0.330455	1.93664	0.785068	OPL+ONL
16	30698209	SRCAP	ref	Mask1.0.01	0.0188617	22559	ADD	-0.0427949	0.0307518	1.93661	0.785059	CSI
17	19770829	ULK2	ref	Mask1.0.01	0.000332462	22559	ADD	0.344493	0.247556	1.93649	0.785023	RNFL
2	151788984	ARL5A	ref	Mask1.0.01	0.000199477	22559	ADD	0.408886	0.293835	1.93641	0.785001	CSI
6	125119049	TPD52L1	ref	Mask1.0.01	0.000110821	22559	ADD	-0.572814	0.411639	1.9364	0.784997	IPL
1	16387117	SPATA21	ref	Mask1.0.01	0.000243805	22559	ADD	-0.402289	0.289107	1.93624	0.784951	RPE
6	36390551	PXT1	ref	Mask1.0.01	0.000221641	22559	ADD	0.421796	0.303127	1.93623	0.784948	RPE
2	207580631	METTL21A	ref	Mask1.0.01	0.000243805	22559	ADD	0.386358	0.27766	1.9362	0.784941	IPL
1	227918656	WNT9A	ref	Mask1.0.01	0.000554103	22559	ADD	0.258802	0.185993	1.93616	0.784927	INL
5	160563120	ATP10B	ref	Mask1.0.01	0.00966355	22559	ADD	-0.0643455	0.0462438	1.9361	0.784911	RNFL
11	61392360	TMEM216	ref	Mask1.0.01	0.000709251	22559	ADD	-0.227804	0.163724	1.93596	0.784869	GCL
1	1401909	MRPL20	ref	Mask1.0.01	0.000531938	22559	ADD	-0.266557	0.191578	1.93594	0.784865	ISOS+PS
6	45328157	RUNX2	ref	Mask1.0.01	0.00170664	22559	ADD	0.148348	0.106621	1.93589	0.78485	OPL+ONL
9	120815496	PSMD5	ref	Mask1.0.01	0.000177313	22559	ADD	-0.433538	0.31161	1.93567	0.784786	CSI
3	94062980	NSUN3	ref	Mask1.0.01	0.000155149	22559	ADD	-0.504898	0.362913	1.93554	0.784749	GCC
1	190097658	BRINP3	ref	Mask1.0.01	0.000265969	22559	ADD	0.369509	0.265598	1.93553	0.784746	IPL
17	9021510	NTN1	ref	Mask1.0.01	0.000265969	22559	ADD	0.386051	0.27749	1.93551	0.78474	GCC
6	49499923	GLYATL3	ref	Mask1.0.01	0.000221641	22559	ADD	-0.422675	0.303823	1.93541	0.784711	GCC
17	59209400	SMG8	ref	Mask1.0.01	0.000310297	22559	ADD	-0.344558	0.247677	1.93533	0.784689	GCL
1	212565334	ATF3	ref	Mask1.0.01	0.000265969	22559	ADD	0.369368	0.265533	1.935	0.784593	IPL
4	15469865	CC2D2A	ref	Mask1.0.01	0.0130103	22559	ADD	-0.0537219	0.0386211	1.93488	0.78456	INL
16	1333638	BAIAP3	ref	Mask1.0.01	0.00212775	22559	ADD	-0.133253	0.0957977	1.93482	0.784543	ISOS+PS
16	10528422	EMP2	ref	Mask1.0.01	0.000842236	22559	ADD	-0.198978	0.143057	1.93458	0.784474	CSI
2	31173056	CAPN14	ref	Mask1.0.01	0.00330245	22559	ADD	0.107242	0.0771053	1.93446	0.784438	ISOS+PS
2	233475520	USP40	ref	Mask1.0.01	0.000443282	22559	ADD	0.291968	0.209921	1.93445	0.784435	ISOS+PS
1	155277463	HCN3	ref	Mask1.0.01	0.00995168	22559	ADD	0.0612185	0.0440156	1.93442	0.784428	GCL
5	172768096	DUSP1	ref	Mask1.0.01	0.000155149	22559	ADD	0.504802	0.36295	1.93441	0.784423	GCC
11	3638512	ART5	ref	Mask1.0.01	0.000155149	22559	ADD	0.4867	0.349941	1.93434	0.784404	GCL
15	60419609	ICE2	ref	Mask1.0.01	0.000110821	22559	ADD	-0.595978	0.428513	1.93434	0.784404	RPE
2	18554723	RDH14	ref	Mask1.0.01	0.000775744	22559	ADD	-0.225374	0.162047	1.93431	0.784396	RPE
6	83067666	DOP1A	ref	Mask1.0.01	0.000132985	22559	ADD	0.530089	0.381143	1.93429	0.78439	OPL+ONL
3	53156009	PRKCD	ref	Mask1.0.01	0.00048761	22559	ADD	0.284811	0.204785	1.93426	0.784381	GCC
10	14897359	DCLRE1C	ref	Mask1.0.01	0.00113037	22559	ADD	0.181035	0.130176	1.93403	0.784314	INL
5	16661907	MYO10	ref	Mask1.0.01	0.0103506	22559	ADD	-0.0609352	0.043817	1.93398	0.7843	ISOS+PS
1	35176378	SFPQ	ref	Mask1.0.01	0.000199477	22559	ADD	-0.445169	0.32011	1.93397	0.784298	GCC
2	172099438	DLX2	ref	Mask1.0.01	0.00150716	22559	ADD	-0.14888	0.10706	1.93383	0.784256	CSI
20	32052197	HCK	ref	Mask1.0.01	0.000554103	22559	ADD	-0.255975	0.184077	1.93373	0.784227	IPL
7	117363222	ASZ1	ref	Mask1.0.01	0.00108604	22559	ADD	0.184101	0.132392	1.93369	0.784215	GCL
12	6965327	PHB2	ref	Mask1.0.01	0.000642759	22559	ADD	0.247506	0.177991	1.93365	0.784203	RNFL
3	46668995	ALS2CL	ref	Mask1.0.01	0.00283701	22559	ADD	0.118091	0.0849242	1.93362	0.784196	RPE
1	27379176	CD164L2	ref	Mask1.0.01	0.000110821	22559	ADD	0.571939	0.411307	1.9336	0.784191	IPL
9	127731524	TOR2A	ref	Mask1.0.01	0.000243805	22559	ADD	-0.401745	0.288916	1.93357	0.784181	RPE
7	138002324	AKR1D1	ref	Mask1.0.01	0.000288133	22559	ADD	0.354892	0.255222	1.93355	0.784176	IPL
11	62190216	SCGB1D1	ref	Mask1.0.01	0.000243805	22559	ADD	0.401874	0.28901	1.93354	0.784174	RPE
15	66490135	SNAPC5	ref	Mask1.0.01	0.000598431	22559	ADD	0.235993	0.169716	1.93354	0.784173	CSI
12	7812512	SLC2A14	ref	Mask1.0.01	0.000820072	22559	ADD	0.219182	0.157628	1.93351	0.784165	RNFL
17	45023340	DCAKD	ref	Mask1.0.01	0.00075358	22559	ADD	0.219696	0.158001	1.93341	0.784136	IPL
4	1056250	RNF212	ref	Mask1.0.01	0.0110156	22559	ADD	-0.0603155	0.0433784	1.93335	0.784118	GCC
22	29268009	EWSR1	ref	Mask1.0.01	0.00159582	22559	ADD	-0.144659	0.10404	1.93327	0.784094	CSI
14	50975262	TRIM9	ref	Mask1.0.01	0.00037679	22559	ADD	0.311159	0.22379	1.93322	0.784081	IPL
17	43875357	MPP2	ref	Mask1.0.01	0.000265969	22559	ADD	0.353779	0.254446	1.93317	0.784067	CSI
8	100133351	FBXO43	ref	Mask1.0.01	0.000199477	22559	ADD	-0.408914	0.294104	1.93313	0.784054	CSI
11	32892811	QSER1	ref	Mask1.0.01	0.000110821	22559	ADD	-0.571905	0.411341	1.93305	0.784033	IPL
2	27032910	TMEM214	ref	Mask1.0.01	0.000443282	22559	ADD	-0.290384	0.20886	1.933	0.784019	OPL+ONL
17	42184060	HCRT	ref	Mask1.0.01	0.000221641	22559	ADD	-0.421414	0.303132	1.93265	0.783916	RNFL
4	56393362	PPAT	ref	Mask1.0.01	0.00319163	22559	ADD	0.10804	0.077716	1.93264	0.783914	INL
16	19501693	GDE1	ref	Mask1.0.01	0.000177313	22559	ADD	-0.460471	0.331245	1.93244	0.783856	ISOS+PS
12	52232520	KRT7	ref	Mask1.0.01	0.011348	22559	ADD	-0.0576753	0.0414898	1.9324	0.783843	INL
11	65892049	FOSL1	ref	Mask1.0.01	0.000642759	22559	ADD	-0.227654	0.163778	1.93215	0.783772	CSI
2	167868948	B3GALT1	ref	Mask1.0.01	0.000155149	22559	ADD	0.490597	0.352943	1.93215	0.783772	OPL+ONL
18	36129444	ELP2	ref	Mask1.0.01	0.000797908	22559	ADD	-0.216392	0.155676	1.93215	0.783771	OPL+ONL
7	65873074	VKORC1L1	ref	Mask1.0.01	0.000598431	22559	ADD	-0.256392	0.184458	1.93203	0.783737	RNFL
8	106759483	ABRA	ref	Mask1.0.01	0.000842236	22559	ADD	-0.216239	0.155574	1.93194	0.783712	RNFL
1	155208695	MTX1	ref	Mask1.0.01	0.000265969	22559	ADD	-0.376506	0.270882	1.93188	0.783695	ISOS+PS
9	124481236	NR5A1	ref	Mask1.0.01	0.00148499	22559	ADD	0.15796	0.113652	1.93171	0.783645	INL
17	42609641	TUBG1	ref	Mask1.0.01	0.00181746	22559	ADD	-0.14158	0.101867	1.93169	0.783641	IPL
20	55997357	CBLN4	ref	Mask1.0.01	0.000110821	22559	ADD	-0.547761	0.394114	1.93169	0.783639	CSI
19	10960932	SMARCA4	ref	Mask1.0.01	0.00299215	22559	ADD	0.111474	0.0802064	1.93166	0.783631	INL
5	140631728	CD14	ref	Mask1.0.01	0.000332462	22559	ADD	-0.34401	0.247525	1.93153	0.783595	RNFL
1	41506365	HIVEP3	ref	Mask1.0.01	0.000155149	22559	ADD	-0.486155	0.349814	1.93141	0.78356	GCL
7	6794134	CCZ1B	ref	Mask1.0.01	0.000132985	22559	ADD	0.500072	0.359831	1.93138	0.783549	CSI
4	4415742	STX18	ref	Mask1.0.01	0.000221641	22559	ADD	-0.421129	0.303028	1.93136	0.783544	RNFL
16	67277510	PLEKHG4	ref	Mask1.0.01	0.0014185	22559	ADD	-0.153291	0.110305	1.93125	0.783512	CSI
11	118193725	JAML	ref	Mask1.0.01	0.00988519	22559	ADD	0.0614002	0.044183	1.93121	0.783501	GCL
3	111674676	PLCXD2	ref	Mask1.0.01	0.000243805	22559	ADD	-0.391646	0.281826	1.9312	0.783497	OPL+ONL
7	56051685	CCT6A	ref	Mask1.0.01	0.00367924	22559	ADD	-0.0990313	0.0712632	1.93114	0.783481	IPL
3	58237532	ABHD6	ref	Mask1.0.01	0.00104171	22559	ADD	0.194382	0.139878	1.93114	0.78348	RNFL
6	53929982	MLIP	ref	Mask1.0.01	0.000132985	22559	ADD	-0.543811	0.39133	1.93112	0.783475	RNFL
11	45847118	CRY2	ref	Mask1.0.01	0.000199477	22559	ADD	0.44373	0.31933	1.9309	0.783411	RPE
5	179862066	TBC1D9B	ref	Mask1.0.01	0.00802341	22559	ADD	0.0675597	0.0486194	1.93088	0.783407	IPL
8	144137774	HGH1	ref	Mask1.0.01	0.000155149	22559	ADD	-0.483074	0.347652	1.9308	0.783382	IPL
7	100400826	ZCWPW1	ref	Mask1.0.01	0.00048761	22559	ADD	0.283968	0.204366	1.93072	0.783361	RNFL
11	44065925	ACCS	ref	Mask1.0.01	0.00137417	22559	ADD	0.16494	0.118705	1.93071	0.783356	OPL+ONL
7	100802565	EPHB4	ref	Mask1.0.01	0.00144067	22559	ADD	0.165711	0.119263	1.9306	0.783326	GCC
1	46175073	TSPAN1	ref	Mask1.0.01	0.000531938	22559	ADD	-0.271969	0.19574	1.93054	0.783308	RNFL
7	129434432	STRIP2	ref	Mask1.0.01	0.00130768	22559	ADD	0.173456	0.124839	1.93053	0.783306	RPE
6	84687351	TBX18	ref	Mask1.0.01	0.00128552	22559	ADD	-0.168143	0.121016	1.9305	0.783298	IPL
6	3063824	RIPK1	ref	Mask1.0.01	0.000443282	22559	ADD	0.287842	0.207171	1.93042	0.783275	GCL
10	93757840	LGI1	ref	Mask1.0.01	0.000554103	22559	ADD	0.244977	0.176322	1.93036	0.783257	CSI
3	51971426	ABHD14A	ref	Mask1.0.01	0.000265969	22559	ADD	-0.353584	0.254494	1.93033	0.783246	CSI
2	157318631	ERMN	ref	Mask1.0.01	0.00263753	22559	ADD	0.118258	0.0851197	1.93019	0.783208	GCL
12	113462033	LHX5	ref	Mask1.0.01	0.000465446	22559	ADD	-0.284068	0.204471	1.93011	0.783183	OPL+ONL
8	30678066	GSR	ref	Mask1.0.01	0.00246022	22559	ADD	0.126647	0.0911613	1.93005	0.783166	RNFL
8	142872356	CYP11B1	ref	Mask1.0.01	0.00115253	22559	ADD	0.184744	0.13298	1.93004	0.783164	RPE
16	268301	RGS11	ref	Mask1.0.01	0.00121903	22559	ADD	-0.180046	0.129601	1.92998	0.783148	GCC
17	82735615	FN3K	ref	Mask1.0.01	0.00155149	22559	ADD	0.146545	0.105487	1.92993	0.783133	CSI
10	109864766	XPNPEP1	ref	Mask1.0.01	0.000288133	22559	ADD	0.369085	0.265684	1.92984	0.783107	RPE
11	117900641	TMPRSS13	ref	Mask1.0.01	0.00124119	22559	ADD	-0.17093	0.123045	1.92978	0.783088	IPL
1	220094132	IARS2	ref	Mask1.0.01	0.000310297	22559	ADD	-0.348422	0.250831	1.92952	0.783013	ISOS+PS
19	5691834	LONP1	ref	Mask1.0.01	0.00421118	22559	ADD	0.0969467	0.0697926	1.92951	0.78301	RPE
13	95433604	CLDN10	ref	Mask1.0.01	0.000953056	22559	ADD	0.194952	0.14035	1.92945	0.782993	IPL
10	5638867	ASB13	ref	Mask1.0.01	0.00212775	22559	ADD	-0.125243	0.090166	1.92939	0.782977	CSI
2	70257386	PCYOX1	ref	Mask1.0.01	0.000199477	22559	ADD	-0.443536	0.319315	1.92939	0.782977	RPE
16	70480568	COG4	ref	Mask1.0.01	0.000354626	22559	ADD	-0.324408	0.233558	1.92927	0.782941	OPL+ONL
1	236142505	GPR137B	ref	Mask1.0.01	0.000886564	22559	ADD	0.203405	0.146442	1.92926	0.78294	GCL
10	5498697	CALML5	ref	Mask1.0.01	0.000177313	22559	ADD	-0.432876	0.311675	1.92896	0.782854	CSI
11	72114869	FOLR3	ref	Mask1.0.01	0.00179529	22559	ADD	0.143689	0.10346	1.92888	0.78283	INL
18	3496032	DLGAP1	ref	Mask1.0.01	0.000132985	22559	ADD	0.526663	0.37921	1.92888	0.78283	INL
16	4958330	SEC14L5	ref	Mask1.0.01	0.00268186	22559	ADD	-0.117241	0.0844166	1.92888	0.782829	GCL
20	33079644	BPIFB4	ref	Mask1.0.01	0.000243805	22559	ADD	0.401855	0.289383	1.92838	0.782686	GCC
3	184242301	ALG3	ref	Mask1.0.01	0.00365708	22559	ADD	0.0992273	0.0714556	1.92837	0.782681	IPL
15	72474330	ARIH1	ref	Mask1.0.01	0.000132985	22559	ADD	0.525017	0.378078	1.92834	0.782674	GCL
2	233307816	SAG	ref	Mask1.0.01	0.000443282	22559	ADD	0.298523	0.214982	1.9282	0.782632	GCC
5	141370242	PCDHGB3	ref	Mask1.0.01	0.000886564	22559	ADD	0.210573	0.151646	1.92817	0.782625	RPE
19	55181247	PTPRH	ref	Mask1.0.01	0.00461013	22559	ADD	-0.0898567	0.0647114	1.92814	0.782617	INL
17	1716523	WDR81	ref	Mask1.0.01	0.00101955	22559	ADD	0.189882	0.136748	1.92807	0.782597	GCL
17	35854946	HEATR9	ref	Mask1.0.01	0.000908728	22559	ADD	-0.207982	0.149786	1.92801	0.782579	RNFL
14	88562970	ZC3H14	ref	Mask1.0.01	0.000110821	22559	ADD	-0.572728	0.412494	1.9278	0.782517	IPL
1	156579723	TTC24	ref	Mask1.0.01	0.00119686	22559	ADD	0.181283	0.130568	1.92772	0.782495	RNFL
12	95076749	FGD6	ref	Mask1.0.01	0.00328029	22559	ADD	-0.105333	0.0758694	1.9275	0.782432	IPL
17	49289206	ZNF652	ref	Mask1.0.01	0.00252671	22559	ADD	-0.123854	0.0892129	1.92738	0.782396	RNFL
5	35852695	IL7R	ref	Mask1.0.01	0.000465446	22559	ADD	-0.290387	0.209169	1.92735	0.782387	RPE
17	42950526	PTGES3L-AARSD1	ref	Mask1.0.01	0.000687087	22559	ADD	-0.239158	0.172271	1.92728	0.782369	RNFL
9	35752990	MSMP	ref	Mask1.0.01	0.000132985	22559	ADD	-0.526528	0.379289	1.92709	0.782312	INL
5	36098407	LMBRD2	ref	Mask1.0.01	0.000288133	22559	ADD	-0.369116	0.265897	1.92708	0.782311	RNFL
8	12137168	USP17L2	ref	Mask1.0.01	0.000354626	22559	ADD	0.322605	0.232395	1.92702	0.782292	INL
6	42155406	GUCA1A	ref	Mask1.0.01	0.000288133	22559	ADD	-0.369858	0.266439	1.92696	0.782276	GCC
12	109850945	GLTP	ref	Mask1.0.01	0.000155149	22559	ADD	-0.492646	0.354899	1.9269	0.782258	ISOS+PS
10	79937467	SFTPD	ref	Mask1.0.01	0.000598431	22559	ADD	-0.23564	0.169755	1.92687	0.782251	CSI
15	45252234	SLC28A2	ref	Mask1.0.01	0.000310297	22559	ADD	0.344968	0.248518	1.92682	0.782236	INL
8	41261962	SFRP1	ref	Mask1.0.01	0.000132985	22559	ADD	0.542819	0.391055	1.92679	0.782228	RPE
11	28108248	METTL15	ref	Mask1.0.01	0.000177313	22559	ADD	0.470163	0.338719	1.92671	0.782204	RPE
2	1374066	TPO	ref	Mask1.0.01	0.00310297	22559	ADD	-0.112718	0.0812058	1.92668	0.782196	RPE
1	12824605	PRAMEF11	ref	Mask1.0.01	0.000310297	22559	ADD	0.343431	0.247422	1.92664	0.782184	GCL
1	43281877	C1orf210	ref	Mask1.0.01	0.000132985	22559	ADD	-0.526736	0.379485	1.92663	0.782179	INL
12	121308245	ANAPC5	ref	Mask1.0.01	0.00157365	22559	ADD	-0.154531	0.111332	1.92659	0.782168	OPL+ONL
11	319676	IFITM3	ref	Mask1.0.01	0.000110821	22559	ADD	-0.579326	0.417378	1.92658	0.782167	OPL+ONL
7	123113531	SLC13A1	ref	Mask1.0.01	0.00467663	22559	ADD	0.0892114	0.0642728	1.92658	0.782165	INL
7	35202430	TBX20	ref	Mask1.0.01	0.00148499	22559	ADD	0.158567	0.114251	1.92621	0.78206	OPL+ONL
11	58203202	OR1S2	ref	Mask1.0.01	0.000199477	22559	ADD	-0.433468	0.312333	1.9261	0.782027	ISOS+PS
19	55262223	HSPBP1	ref	Mask1.0.01	0.000177313	22559	ADD	0.458108	0.330094	1.92602	0.782004	OPL+ONL
19	4791734	FEM1A	ref	Mask1.0.01	0.000310297	22559	ADD	0.356401	0.256818	1.92588	0.781963	GCC
16	2204248	MLST8	ref	Mask1.0.01	0.000221641	22559	ADD	0.42033	0.302884	1.92588	0.781963	RPE
15	73443164	REC114	ref	Mask1.0.01	0.000110821	22559	ADD	0.594636	0.428493	1.92582	0.781946	RPE
13	45954465	ZC3H13	ref	Mask1.0.01	0.000199477	22559	ADD	-0.428042	0.308454	1.92572	0.781918	GCL
12	8533305	CLEC4E	ref	Mask1.0.01	0.000132985	22559	ADD	0.526918	0.37971	1.92566	0.781901	INL
19	44165073	ZNF226	ref	Mask1.0.01	0.000265969	22559	ADD	0.373948	0.269477	1.92566	0.7819	OPL+ONL
17	48958554	GIP	ref	Mask1.0.01	0.000199477	22559	ADD	-0.443204	0.319403	1.92543	0.781834	RPE
2	15166914	NBAS	ref	Mask1.0.01	0.000687087	22559	ADD	0.2296	0.165467	1.9254	0.781825	IPL
15	90717346	BLM	ref	Mask1.0.01	0.00104171	22559	ADD	0.189811	0.136804	1.92507	0.781731	ISOS+PS
16	23557721	UBFD1	ref	Mask1.0.01	0.000132985	22559	ADD	-0.542511	0.391011	1.92503	0.781719	RPE
11	8612037	TRIM66	ref	Mask1.0.01	0.00048761	22559	ADD	0.260809	0.187979	1.92498	0.781705	CSI
2	240998618	SNED1	ref	Mask1.0.01	0.00321379	22559	ADD	-0.101873	0.0734264	1.92491	0.781683	CSI
1	11066618	EXOSC10	ref	Mask1.0.01	0.000709251	22559	ADD	0.227164	0.163736	1.92483	0.78166	GCL
5	180784780	MGAT1	ref	Mask1.0.01	0.000953056	22559	ADD	0.203364	0.146586	1.9247	0.781623	GCC
5	140647058	IK	ref	Mask1.0.01	0.000465446	22559	ADD	-0.28382	0.204592	1.92447	0.781557	ISOS+PS
2	241492670	STK25	ref	Mask1.0.01	0.000110821	22559	ADD	-0.577456	0.416263	1.92443	0.781545	INL
3	71675414	EIF4E3	ref	Mask1.0.01	0.000354626	22559	ADD	0.333052	0.240087	1.92437	0.781527	GCC
2	176077472	EVX2	ref	Mask1.0.01	0.00303648	22559	ADD	-0.110986	0.0800085	1.92425	0.781495	OPL+ONL
12	75040077	KCNC2	ref	Mask1.0.01	0.0106609	22559	ADD	0.0609891	0.0439672	1.92418	0.781474	RPE
3	49674014	APEH	ref	Mask1.0.01	0.000155149	22559	ADD	0.50332	0.362875	1.92387	0.781383	GCC
7	4775615	AP5Z1	ref	Mask1.0.01	0.00416685	22559	ADD	-0.0929574	0.0670217	1.9237	0.781335	IPL
3	52433035	SEMA3G	ref	Mask1.0.01	0.0008644	22559	ADD	-0.204494	0.14744	1.92368	0.781329	IPL
9	33921693	UBAP2	ref	Mask1.0.01	0.000132985	22559	ADD	0.530546	0.382522	1.92368	0.781328	ISOS+PS
14	75013769	MLH3	ref	Mask1.0.01	0.00543021	22559	ADD	0.0853954	0.0615715	1.92358	0.781299	RNFL
9	114402080	WHRN	ref	Mask1.0.01	0.000155149	22559	ADD	-0.502177	0.362079	1.92357	0.781297	RNFL
8	132866958	TG	ref	Mask1.0.01	0.0126779	22559	ADD	-0.0550327	0.0396797	1.92356	0.781294	ISOS+PS
5	65148738	ADAMTS6	ref	Mask1.0.01	0.000288133	22559	ADD	-0.368756	0.265881	1.92354	0.78129	RNFL
11	89869282	TRIM64B	ref	Mask1.0.01	0.00538588	22559	ADD	0.0822614	0.0593126	1.92352	0.781284	IPL
12	21764955	KCNJ8	ref	Mask1.0.01	0.000620595	22559	ADD	0.245684	0.177148	1.92345	0.781263	OPL+ONL
4	47914142	NIPAL1	ref	Mask1.0.01	0.00350193	22559	ADD	-0.106346	0.0766818	1.92335	0.781234	GCC
3	127672935	ABTB1	ref	Mask1.0.01	0.00828937	22559	ADD	0.066445	0.0479133	1.92315	0.781176	GCL
2	9843443	TAF1B	ref	Mask1.0.01	0.000421118	22559	ADD	0.280584	0.202331	1.9231	0.781162	CSI
17	8310241	ARHGEF15	ref	Mask1.0.01	0.000332462	22559	ADD	0.315668	0.227633	1.92305	0.781148	CSI
9	69324567	FAM189A2	ref	Mask1.0.01	0.000576267	22559	ADD	0.260666	0.187985	1.92276	0.781064	RPE
6	99918519	MCHR2	ref	Mask1.0.01	0.000110821	22559	ADD	0.59571	0.429615	1.9227	0.781046	GCC
19	12938578	CALR	ref	Mask1.0.01	0.000221641	22559	ADD	0.405992	0.292795	1.92268	0.781041	GCL
1	109292365	MYBPHL	ref	Mask1.0.01	0.00589565	22559	ADD	0.0816769	0.058907	1.92249	0.780987	RNFL
18	596988	CLUL1	ref	Mask1.0.01	0.000642759	22559	ADD	0.241265	0.174011	1.92237	0.780951	ISOS+PS
4	39182504	WDR19	ref	Mask1.0.01	0.00611729	22559	ADD	-0.0740141	0.0533827	1.92233	0.780939	CSI
3	129060779	GP9	ref	Mask1.0.01	0.00108604	22559	ADD	0.185285	0.133637	1.92232	0.780938	OPL+ONL
10	116849499	ENO4	ref	Mask1.0.01	0.000731415	22559	ADD	0.231975	0.167328	1.92196	0.780833	GCC
17	49495293	NGFR	ref	Mask1.0.01	0.00101955	22559	ADD	-0.191772	0.13833	1.92194	0.780827	ISOS+PS
2	176077472	EVX2	ref	Mask1.0.01	0.00303648	22559	ADD	-0.111415	0.0803672	1.92191	0.780818	ISOS+PS
4	55948871	CEP135	ref	Mask1.0.01	0.000421118	22559	ADD	-0.295822	0.21339	1.92183	0.780795	INL
16	180459	HBQ1	ref	Mask1.0.01	0.00201693	22559	ADD	-0.13333	0.0961832	1.92157	0.780721	GCL
19	44777869	CBLC	ref	Mask1.0.01	0.00961922	22559	ADD	0.061527	0.0443851	1.92157	0.780721	IPL
9	92947523	FGD3	ref	Mask1.0.01	0.00115253	22559	ADD	0.179528	0.12951	1.92157	0.78072	OPL+ONL
2	209771832	UNC80	ref	Mask1.0.01	0.000332462	22559	ADD	-0.33422	0.241128	1.92119	0.780612	OPL+ONL
10	71319259	SLC29A3	ref	Mask1.0.01	0.00270402	22559	ADD	-0.117564	0.0848185	1.92119	0.78061	OPL+ONL
1	11785723	MTHFR	ref	Mask1.0.01	0.00192828	22559	ADD	-0.142736	0.102982	1.9211	0.780584	RPE
10	12068954	DHTKD1	ref	Mask1.0.01	0.0112372	22559	ADD	0.0548881	0.0396011	1.92107	0.780575	CSI
2	120346136	INHBB	ref	Mask1.0.01	0.000110821	22559	ADD	-0.594661	0.429067	1.92083	0.780507	RNFL
22	36281280	MYH9	ref	Mask1.0.01	0.0114367	22559	ADD	0.0592396	0.0427447	1.9207	0.78047	GCC
9	101420560	ALDOB	ref	Mask1.0.01	0.0089543	22559	ADD	0.0666445	0.0480888	1.92061	0.780444	RNFL
16	14974591	PDXDC1	ref	Mask1.0.01	0.00048761	22559	ADD	-0.26043	0.18792	1.92061	0.780443	CSI
12	103940763	C12orf73	ref	Mask1.0.01	0.00485437	22557	ADD	0.0881471	0.0636048	1.9206	0.78044	OPL+ONL
22	30356635	CCDC157	ref	Mask1.0.01	0.00135201	22559	ADD	0.170194	0.122812	1.92046	0.780399	RPE
20	56491492	GCNT7	ref	Mask1.0.01	0.000288133	22559	ADD	0.36828	0.265764	1.92028	0.780348	RNFL
10	12195965	CDC123	ref	Mask1.0.01	0.000155149	22559	ADD	0.461713	0.333215	1.91997	0.780259	CSI
6	86937528	HTR1E	ref	Mask1.0.01	0.000265969	22559	ADD	-0.368274	0.265791	1.91983	0.780218	IPL
8	42849637	RNF170	ref	Mask1.0.01	0.000398954	22559	ADD	0.312895	0.225828	1.91973	0.78019	RPE
2	172099438	DLX2	ref	Mask1.0.01	0.00150716	22559	ADD	-0.161199	0.116346	1.91964	0.780162	RPE
1	155018520	DCST2	ref	Mask1.0.01	0.00048761	22559	ADD	0.283334	0.204499	1.91961	0.780154	RPE
17	35854946	HEATR9	ref	Mask1.0.01	0.000908728	22559	ADD	0.202985	0.146509	1.91954	0.780135	ISOS+PS
15	52115100	GNB5	ref	Mask1.0.01	0.000421118	22559	ADD	0.29794	0.215051	1.91944	0.780105	ISOS+PS
19	35443907	FFAR2	ref	Mask1.0.01	0.000842236	22559	ADD	0.215463	0.155523	1.91936	0.780081	RPE
5	42423439	GHR	ref	Mask1.0.01	0.00817855	22559	ADD	0.0696673	0.0502866	1.91935	0.780079	RPE
10	102869470	AS3MT	ref	Mask1.0.01	0.000110821	22559	ADD	0.58105	0.419411	1.91932	0.780071	ISOS+PS
19	49659569	IRF3	ref	Mask1.0.01	0.00139634	22559	ADD	0.163152	0.117766	1.91929	0.780062	OPL+ONL
7	2251770	SNX8	ref	Mask1.0.01	0.000177313	22559	ADD	0.431766	0.311661	1.91925	0.780051	CSI
9	38571358	ANKRD18A	ref	Mask1.0.01	0.000398954	22559	ADD	0.305897	0.22081	1.91917	0.780029	ISOS+PS
11	7970251	EIF3F	ref	Mask1.0.01	0.00144067	22559	ADD	-0.159959	0.115485	1.91853	0.779842	INL
19	55171196	SYT5	ref	Mask1.0.01	0.000930892	22559	ADD	-0.200395	0.144679	1.9185	0.779833	ISOS+PS
8	54509422	RP1	ref	Mask1.0.01	0.00536371	22559	ADD	-0.0828627	0.0598275	1.9183	0.779777	GCL
12	55927319	DGKA	ref	Mask1.0.01	0.000797908	22559	ADD	0.216986	0.156667	1.91825	0.779763	ISOS+PS
13	113122799	F10	ref	Mask1.0.01	0.00447715	22559	ADD	0.0932703	0.067344	1.91818	0.779742	RPE
9	8314246	PTPRD	ref	Mask1.0.01	0.0020391	22559	ADD	-0.134043	0.0967833	1.91817	0.779739	GCL
4	88520998	PYURF	ref	Mask1.0.01	0.000332462	22559	ADD	0.335007	0.241891	1.91808	0.779714	ISOS+PS
11	57741250	SELENOH	ref	Mask1.0.01	0.000288133	22559	ADD	0.357038	0.257799	1.91808	0.779713	INL
8	142872356	CYP11B1	ref	Mask1.0.01	0.00115253	22559	ADD	-0.169564	0.122434	1.91806	0.779706	CSI
7	99705036	CYP3A7	ref	Mask1.0.01	0.000775744	22559	ADD	-0.216874	0.156596	1.91803	0.779699	GCL
2	70607618	ADD2	ref	Mask1.0.01	0.000110821	22559	ADD	-0.594091	0.428975	1.91798	0.779683	RNFL
1	114582848	DENND2C	ref	Mask1.0.01	0.00633893	22559	ADD	-0.0781859	0.0564565	1.91791	0.779665	RPE
19	12884422	KLF1	ref	Mask1.0.01	0.000221641	22559	ADD	-0.41987	0.303189	1.91779	0.779629	RNFL
11	125903348	DDX25	ref	Mask1.0.01	0.000554103	22559	ADD	0.26555	0.19176	1.91769	0.7796	RPE
11	112175510	BCO2	ref	Mask1.0.01	0.0154927	22559	ADD	0.0493782	0.0356572	1.91768	0.779597	INL
17	11977439	ZNF18	ref	Mask1.0.01	0.000132985	22559	ADD	0.52386	0.378314	1.91746	0.779533	GCL
2	208359714	PTH2R	ref	Mask1.0.01	0.0017288	22559	ADD	0.146116	0.105523	1.91735	0.779502	INL
11	104994235	CASP5	ref	Mask1.0.01	0.00281484	22559	ADD	-0.114997	0.0830509	1.91729	0.779484	OPL+ONL
1	23557926	ID3	ref	Mask1.0.01	0.00263753	22559	ADD	0.122208	0.0882606	1.91718	0.779452	GCC
8	73294602	RDH10	ref	Mask1.0.01	0.000199477	22559	ADD	0.424528	0.306608	1.9171	0.77943	IPL
2	69457997	AAK1	ref	Mask1.0.01	0.000288133	22559	ADD	-0.35737	0.258106	1.91707	0.779421	INL
10	119140767	SFXN4	ref	Mask1.0.01	0.000221641	22559	ADD	0.409083	0.29546	1.91702	0.779406	OPL+ONL
17	40019097	MED24	ref	Mask1.0.01	0.000465446	22559	ADD	-0.266397	0.192418	1.91677	0.779334	CSI
22	20707691	PI4KA	ref	Mask1.0.01	0.00186178	22559	ADD	0.141736	0.102376	1.91673	0.779324	ISOS+PS
10	100969458	MRPL43	ref	Mask1.0.01	0.000110821	22559	ADD	0.545699	0.394161	1.91672	0.779319	CSI
11	62611722	ROM1	ref	Mask1.0.01	0.000775744	22559	ADD	0.224896	0.162446	1.91667	0.779306	GCC
7	98214624	TECPR1	ref	Mask1.0.01	0.00638326	22559	ADD	0.0759983	0.0548972	1.9165	0.779255	GCL
6	34889255	ANKS1A	ref	Mask1.0.01	0.00179529	22559	ADD	-0.145864	0.105364	1.91649	0.779254	RPE
2	42333546	COX7A2L	ref	Mask1.0.01	0.000155149	22559	ADD	0.490905	0.354605	1.91649	0.779253	ISOS+PS
4	107590276	PAPSS1	ref	Mask1.0.01	0.000531938	22559	ADD	-0.264781	0.19127	1.91638	0.779223	ISOS+PS
10	125896564	FANK1	ref	Mask1.0.01	0.00423334	22559	ADD	-0.0943417	0.06815	1.91636	0.779215	ISOS+PS
6	85505496	SNX14	ref	Mask1.0.01	0.000354626	22559	ADD	-0.331811	0.2397	1.91622	0.779174	RPE
2	109129205	SH3RF3	ref	Mask1.0.01	0.000221641	22559	ADD	-0.40735	0.294272	1.91619	0.779166	INL
19	1905372	SCAMP4	ref	Mask1.0.01	0.000110821	22559	ADD	-0.593452	0.428764	1.91573	0.779034	RNFL
8	22620418	BIN3	ref	Mask1.0.01	0.000354626	22559	ADD	0.320361	0.23146	1.91569	0.779023	GCL
9	129812942	TOR1A	ref	Mask1.0.01	0.000265969	22559	ADD	0.367887	0.265809	1.91553	0.778977	IPL
1	157573747	FCRL4	ref	Mask1.0.01	0.000265969	22559	ADD	-0.383097	0.276801	1.9155	0.778967	RPE
18	35251058	ZSCAN30	ref	Mask1.0.01	0.000177313	22559	ADD	-0.468751	0.338696	1.91541	0.778943	RNFL
4	169094259	SH3RF1	ref	Mask1.0.01	0.00135201	22559	ADD	0.164998	0.119222	1.91535	0.778924	INL
12	27523431	PPFIBP1	ref	Mask1.0.01	0.000775744	22559	ADD	-0.215347	0.155607	1.91522	0.778888	IPL
11	2444684	KCNQ1	ref	Mask1.0.01	0.00538588	22559	ADD	0.0820841	0.059313	1.91522	0.778887	IPL
7	117287120	CFTR	ref	Mask1.0.01	0.0370141	22559	ADD	0.0327729	0.0236813	1.91521	0.778885	OPL+ONL
3	49940007	RBM6	ref	Mask1.0.01	0.000243805	22559	ADD	-0.386561	0.279329	1.91516	0.77887	GCL
6	106629578	QRSL1	ref	Mask1.0.01	0.000509774	22559	ADD	-0.276597	0.199879	1.91497	0.778814	RPE
11	43358920	TTC17	ref	Mask1.0.01	0.000221641	22559	ADD	-0.408454	0.295175	1.91482	0.778772	OPL+ONL
19	56439325	ZNF667	ref	Mask1.0.01	0.000132985	22559	ADD	0.522996	0.377962	1.91469	0.778735	GCL
14	70522358	ADAM20	ref	Mask1.0.01	0.000177313	22559	ADD	0.468529	0.338603	1.91466	0.778726	RPE
20	41178448	ZHX3	ref	Mask1.0.01	0.000509774	22559	ADD	0.276438	0.199782	1.91462	0.778715	RPE
18	13882044	MC2R	ref	Mask1.0.01	0.00445498	22559	ADD	0.0934546	0.0675398	1.91461	0.778712	RNFL
8	17864380	FGL1	ref	Mask1.0.01	0.00201693	22559	ADD	0.134517	0.0972161	1.9146	0.778708	GCL
11	44095673	EXT2	ref	Mask1.0.01	0.0122789	22559	ADD	-0.05578	0.0403131	1.91454	0.77869	ISOS+PS
12	75040077	KCNC2	ref	Mask1.0.01	0.0106609	22559	ADD	-0.0594798	0.042988	1.91445	0.778666	OPL+ONL
6	112107931	LAMA4	ref	Mask1.0.01	0.00217208	22559	ADD	0.130767	0.0945138	1.91428	0.778615	OPL+ONL
11	65027439	SNX15	ref	Mask1.0.01	0.000199477	22559	ADD	0.441886	0.319391	1.91415	0.778578	RNFL
1	236518000	LGALS8	ref	Mask1.0.01	0.000288133	22559	ADD	-0.352955	0.255116	1.9141	0.778562	IPL
15	43533462	PPIP5K1	ref	Mask1.0.01	0.000421118	22559	ADD	0.279895	0.202309	1.91407	0.778555	CSI
3	27372721	SLC4A7	ref	Mask1.0.01	0.00148499	22559	ADD	-0.162113	0.11718	1.91394	0.778517	RNFL
16	69565094	NFAT5	ref	Mask1.0.01	0.000110821	22559	ADD	-0.572712	0.413979	1.91389	0.778502	GCL
22	36800684	PVALB	ref	Mask1.0.01	0.000132985	22559	ADD	0.497752	0.359797	1.91387	0.778497	CSI
10	125719515	EDRF1	ref	Mask1.0.01	0.000421118	22559	ADD	0.293863	0.212418	1.91385	0.77849	GCL
7	2242226	NUDT1	ref	Mask1.0.01	0.000398954	22559	ADD	0.300117	0.216939	1.91384	0.778487	IPL
4	71741696	GC	ref	Mask1.0.01	0.00106388	22559	ADD	0.176176	0.127358	1.91354	0.778401	CSI
16	2969270	PAQR4	ref	Mask1.0.01	0.000132985	22559	ADD	0.527105	0.381052	1.91348	0.778386	OPL+ONL
13	94709622	SOX21	ref	Mask1.0.01	0.000820072	22559	ADD	-0.212357	0.153517	1.91346	0.778379	OPL+ONL
11	111602449	SIK2	ref	Mask1.0.01	0.000155149	22559	ADD	0.460926	0.333218	1.9134	0.778361	CSI
5	141223343	PCDHB14	ref	Mask1.0.01	0.000576267	22559	ADD	0.260611	0.188405	1.91339	0.778357	GCC
13	19422877	TPTE2	ref	Mask1.0.01	0.00755796	22559	ADD	-0.0723059	0.0522724	1.91339	0.778357	RNFL
15	58138169	AQP9	ref	Mask1.0.01	0.000842236	22559	ADD	0.215111	0.155516	1.91328	0.778326	RNFL
7	158730995	ESYT2	ref	Mask1.0.01	0.00197261	22559	ADD	0.136007	0.098327	1.91326	0.778322	GCL
5	78002326	AP3B1	ref	Mask1.0.01	0.000110821	22559	ADD	-0.545104	0.394134	1.91281	0.77819	CSI
2	27217369	CAD	ref	Mask1.0.01	0.0193493	22559	ADD	-0.0442132	0.0319689	1.91271	0.778163	INL
19	19201409	NR2C2AP	ref	Mask1.0.01	0.000199477	22559	ADD	-0.42421	0.306736	1.91264	0.778143	IPL
2	169528508	FASTKD1	ref	Mask1.0.01	0.000354626	22559	ADD	0.318378	0.230213	1.91262	0.778136	IPL
12	49950737	AQP2	ref	Mask1.0.01	0.000687087	22559	ADD	-0.230132	0.166408	1.91251	0.778104	GCL
22	50578959	CHKB	ref	Mask1.0.01	0.00037679	22559	ADD	-0.322036	0.232864	1.9125	0.778102	GCC
19	7669049	RETN	ref	Mask1.0.01	0.000997385	22559	ADD	-0.191002	0.138115	1.91247	0.778092	GCL
14	69611596	SUSD6	ref	Mask1.0.01	0.000310297	22559	ADD	-0.343602	0.248463	1.91245	0.778087	INL
3	38282294	SLC22A14	ref	Mask1.0.01	0.00132985	22559	ADD	0.164475	0.118934	1.91244	0.778084	IPL
5	115828200	ATG12	ref	Mask1.0.01	0.000155149	22559	ADD	-0.500821	0.362162	1.91232	0.778049	RPE
1	35573314	TFAP2E	ref	Mask1.0.01	0.00791258	22559	ADD	0.0707171	0.0511403	1.91215	0.778001	RNFL
2	19896631	TTC32	ref	Mask1.0.01	0.000310297	22559	ADD	0.345156	0.249616	1.91199	0.777953	OPL+ONL
1	92299059	RPAP2	ref	Mask1.0.01	0.000421118	22559	ADD	0.279809	0.202358	1.91197	0.77795	CSI
16	1966823	RNF151	ref	Mask1.0.01	0.00048761	22559	ADD	-0.282496	0.204307	1.91186	0.777917	RNFL
10	103396626	PDCD11	ref	Mask1.0.01	0.000598431	22559	ADD	-0.244843	0.177081	1.91174	0.777882	IPL
12	65050626	WIF1	ref	Mask1.0.01	0.000199477	22559	ADD	0.441584	0.319376	1.91171	0.777875	RPE
6	40391591	LRFN2	ref	Mask1.0.01	0.000443282	22559	ADD	0.288868	0.208924	1.91172	0.777875	OPL+ONL
13	20138255	GJA3	ref	Mask1.0.01	0.00644975	22559	ADD	0.0758773	0.0548799	1.9116	0.777842	OPL+ONL
2	223855716	WDFY1	ref	Mask1.0.01	0.000199477	22559	ADD	0.442155	0.3198	1.91157	0.777834	RNFL
19	50958631	KLK6	ref	Mask1.0.01	0.000576267	22559	ADD	0.260061	0.188098	1.91153	0.777821	RNFL
7	128392277	IMPDH1	ref	Mask1.0.01	0.00190611	22559	ADD	-0.138301	0.100031	1.91153	0.77782	GCL
6	7541617	DSP	ref	Mask1.0.01	0.0040117	22559	ADD	0.0960057	0.0694423	1.91138	0.777777	INL
12	120503279	COQ5	ref	Mask1.0.01	0.000531938	22559	ADD	0.26516	0.191807	1.91112	0.777701	ISOS+PS
7	48088628	UPP1	ref	Mask1.0.01	0.00155149	22559	ADD	-0.145842	0.105498	1.91105	0.777684	CSI
20	16272104	KIF16B	ref	Mask1.0.01	0.00310297	22559	ADD	0.103294	0.0747212	1.91102	0.777675	CSI
7	134442356	AKR1B1	ref	Mask1.0.01	0.000132985	22559	ADD	-0.522484	0.37796	1.91097	0.777661	GCL
9	33921693	UBAP2	ref	Mask1.0.01	0.000132985	22559	ADD	0.524535	0.379446	1.91095	0.777653	INL
3	48467798	SHISA5	ref	Mask1.0.01	0.000199477	22559	ADD	0.424069	0.306771	1.91093	0.777647	IPL
9	83242990	FRMD3	ref	Mask1.0.01	0.000797908	22559	ADD	-0.212227	0.153525	1.91092	0.777646	IPL
7	116953238	ST7	ref	Mask1.0.01	0.000221641	22559	ADD	0.402142	0.290913	1.91088	0.777633	IPL
1	94820342	SLC44A3	ref	Mask1.0.01	0.00101955	22559	ADD	0.189641	0.13719	1.91082	0.777615	INL
2	223957463	MRPL44	ref	Mask1.0.01	0.000265969	22559	ADD	0.35177	0.254478	1.91081	0.777613	CSI
19	9959561	COL5A3	ref	Mask1.0.01	0.00944191	22559	ADD	-0.0625855	0.045277	1.9107	0.777581	GCL
6	7881517	TXNDC5	ref	Mask1.0.01	0.000221641	22559	ADD	0.406756	0.294279	1.91051	0.777528	INL
7	98211439	BHLHA15	ref	Mask1.0.01	0.000398954	22559	ADD	0.312201	0.225873	1.91047	0.777514	RNFL
16	3500976	CLUAP1	ref	Mask1.0.01	0.000110821	22559	ADD	-0.5938	0.429612	1.91042	0.777499	GCC
9	21077104	IFNB1	ref	Mask1.0.01	0.00226074	22559	ADD	-0.11969	0.0865981	1.91028	0.77746	CSI
16	69311350	VPS4A	ref	Mask1.0.01	0.00281484	22559	ADD	-0.115212	0.0833584	1.91026	0.777455	ISOS+PS
21	43865223	AGPAT3	ref	Mask1.0.01	0.000642759	22559	ADD	0.236178	0.170885	1.91017	0.777428	IPL
5	81972023	ATG10	ref	Mask1.0.01	0.000265969	22559	ADD	-0.369429	0.267301	1.91012	0.777415	GCL
15	67063763	SMAD3	ref	Mask1.0.01	0.000642759	22559	ADD	0.236253	0.170954	1.90985	0.777334	IPL
15	50182196	SLC27A2	ref	Mask1.0.01	0.000664923	22559	ADD	-0.242519	0.17549	1.90978	0.777317	GCC
11	130448974	ADAMTS15	ref	Mask1.0.01	0.0014185	22559	ADD	0.165752	0.119944	1.90966	0.777281	RNFL
10	102230186	PITX3	ref	Mask1.0.01	0.000731415	22559	ADD	-0.221361	0.160187	1.90963	0.777272	IPL
2	190504338	NEMP2	ref	Mask1.0.01	0.000155149	22559	ADD	-0.500294	0.362044	1.90954	0.777247	RPE
16	1153106	CACNA1H	ref	Mask1.0.01	0.0549448	22559	ADD	0.028101	0.0203359	1.90949	0.777232	RNFL
17	48026167	COPZ2	ref	Mask1.0.01	0.000288133	22559	ADD	-0.355134	0.257001	1.90948	0.777229	GCL
20	50934867	DPM1	ref	Mask1.0.01	0.000177313	22559	ADD	-0.469077	0.339467	1.90938	0.777201	GCC
16	68358327	SMPD3	ref	Mask1.0.01	0.00110821	22559	ADD	0.182585	0.132137	1.90931	0.777181	OPL+ONL
1	200739558	CAMSAP2	ref	Mask1.0.01	0.000398954	22559	ADD	0.312299	0.226013	1.9093	0.777176	RPE
19	51124906	SIGLEC9	ref	Mask1.0.01	0.000576267	22559	ADD	0.249464	0.180542	1.90922	0.777155	IPL
19	47520685	ZNF541	ref	Mask1.0.01	0.000132985	22559	ADD	-0.518981	0.375602	1.90918	0.777144	IPL
5	119037772	DMXL1	ref	Mask1.0.01	0.000554103	22559	ADD	-0.265493	0.192145	1.90918	0.777141	GCC
4	140524168	ELMOD2	ref	Mask1.0.01	0.000110821	22559	ADD	-0.572323	0.414213	1.90913	0.777128	GCL
1	16043736	CLCNKB	ref	Mask1.0.01	0.00447715	22559	ADD	0.0935896	0.0677364	1.90902	0.777097	RNFL
11	15112424	INSC	ref	Mask1.0.01	0.00212775	22559	ADD	0.13143	0.0951242	1.90901	0.777093	INL
12	12116025	LRP6	ref	Mask1.0.01	0.00877698	22559	ADD	-0.0648461	0.0469343	1.90892	0.777067	GCL
6	129576132	ARHGAP18	ref	Mask1.0.01	0.000354626	22559	ADD	0.331087	0.239638	1.90886	0.77705	RNFL
2	162318840	GCA	ref	Mask1.0.01	0.0069152	22559	ADD	-0.0754388	0.0546026	1.90881	0.777035	RPE
11	2295628	C11orf21	ref	Mask1.0.01	0.000221641	22559	ADD	-0.404439	0.292738	1.90874	0.777016	GCL
5	176238367	SIMC1	ref	Mask1.0.01	0.000199477	22559	ADD	-0.442272	0.320136	1.90858	0.77697	GCC
4	153344649	MND1	ref	Mask1.0.01	0.000443282	22559	ADD	-0.288429	0.208786	1.90843	0.776927	OPL+ONL
1	54026681	TMEM59	ref	Mask1.0.01	0.000620595	22559	ADD	-0.242866	0.175804	1.90842	0.776923	INL
18	36777647	TPGS2	ref	Mask1.0.01	0.000199477	22559	ADD	0.442135	0.320064	1.90826	0.776876	GCC
12	79773563	PPP1R12A	ref	Mask1.0.01	0.000132985	22559	ADD	0.497524	0.360181	1.90804	0.776813	CSI
1	100186919	DBT	ref	Mask1.0.01	0.000155149	22559	ADD	-0.485306	0.351336	1.90804	0.776811	INL
11	61430042	SDHAF2	ref	Mask1.0.01	0.000310297	22559	ADD	0.343165	0.248434	1.90802	0.776808	INL
14	55413541	TBPL2	ref	Mask1.0.01	0.000421118	22559	ADD	-0.298952	0.216428	1.90799	0.776799	OPL+ONL
12	109900264	TCHP	ref	Mask1.0.01	0.000953056	22559	ADD	-0.202403	0.146536	1.90784	0.776754	GCC
1	43946950	IPO13	ref	Mask1.0.01	0.000110821	22559	ADD	0.544567	0.394262	1.90779	0.776741	CSI
2	64453969	LGALSL	ref	Mask1.0.01	0.000531938	22559	ADD	0.264541	0.191531	1.9077	0.776714	ISOS+PS
12	13196723	EMP1	ref	Mask1.0.01	0.00146283	22559	ADD	-0.158388	0.114677	1.90762	0.77669	INL
1	154983338	FLAD1	ref	Mask1.0.01	0.000664923	22559	ADD	-0.233495	0.169058	1.90757	0.776675	GCL
1	160151586	ATP1A4	ref	Mask1.0.01	0.0224966	22559	ADD	-0.0425135	0.0307819	1.90749	0.776654	RNFL
5	81972023	ATG10	ref	Mask1.0.01	0.000265969	22559	ADD	0.382097	0.276666	1.90737	0.77662	RPE
1	150646230	GOLPH3L	ref	Mask1.0.01	0.000775744	22559	ADD	-0.219132	0.158672	1.90727	0.77659	ISOS+PS
6	32164595	EGFL8	ref	Mask1.0.01	0.00673789	22559	ADD	0.0735952	0.0532912	1.90717	0.776561	GCL
17	67825503	BPTF	ref	Mask1.0.01	0.000554103	22559	ADD	-0.265625	0.192348	1.90704	0.776525	GCC
16	3611728	DNASE1	ref	Mask1.0.01	0.0031473	22559	ADD	0.108529	0.0785923	1.90691	0.776486	OPL+ONL
4	89700345	SNCA	ref	Mask1.0.01	0.000155149	22559	ADD	0.500125	0.362176	1.90685	0.776469	RNFL
18	3066807	MYOM1	ref	Mask1.0.01	0.00199477	22559	ADD	-0.134097	0.0971096	1.90683	0.776463	IPL
2	96824526	ANKRD23	ref	Mask1.0.01	0.000465446	22559	ADD	0.281463	0.203831	1.90679	0.77645	OPL+ONL
10	125836337	DHX32	ref	Mask1.0.01	0.000265969	22559	ADD	0.368991	0.267231	1.90659	0.776392	GCL
2	219279342	DNAJB2	ref	Mask1.0.01	0.000177313	22559	ADD	-0.469223	0.339842	1.90636	0.776328	GCC
5	40841308	CARD6	ref	Mask1.0.01	0.000354626	22559	ADD	-0.321322	0.232726	1.90629	0.776307	INL
17	6755447	XAF1	ref	Mask1.0.01	0.00658274	22559	ADD	0.0747296	0.0541281	1.90607	0.776244	GCL
12	81257975	PPFIA2	ref	Mask1.0.01	0.0101512	22559	ADD	0.059445	0.0430573	1.90606	0.77624	IPL
9	128920966	PHYHD1	ref	Mask1.0.01	0.00363491	22559	ADD	0.1007	0.0729424	1.90589	0.776191	ISOS+PS
5	118836074	DTWD2	ref	Mask1.0.01	0.000354626	22559	ADD	0.330742	0.239578	1.90583	0.776174	RPE
16	66802875	NAE1	ref	Mask1.0.01	0.000110821	22559	ADD	0.578244	0.418884	1.90561	0.776112	ISOS+PS
4	99564081	MTTP	ref	Mask1.0.01	0.000221641	22559	ADD	-0.418288	0.303019	1.90551	0.776081	RPE
6	10873223	GCM2	ref	Mask1.0.01	0.00139634	22559	ADD	-0.166876	0.120891	1.90547	0.776069	RPE
9	137243584	FAM166A	ref	Mask1.0.01	0.000531938	22559	ADD	0.261962	0.189777	1.90542	0.776055	INL
12	116910950	FBXW8	ref	Mask1.0.01	0.000155149	22559	ADD	-0.488637	0.354018	1.90512	0.775968	OPL+ONL
11	24496970	LUZP2	ref	Mask1.0.01	0.000199477	22559	ADD	0.425996	0.308653	1.9049	0.775904	GCL
3	12153068	TIMP4	ref	Mask1.0.01	0.00128552	22559	ADD	0.159943	0.115886	1.90489	0.775902	CSI
16	74621399	RFWD3	ref	Mask1.0.01	0.000110821	22559	ADD	0.543961	0.394126	1.90487	0.775897	CSI
3	27372721	SLC4A7	ref	Mask1.0.01	0.00148499	22559	ADD	-0.16213	0.117472	1.90484	0.775888	GCC
1	115700021	CASQ2	ref	Mask1.0.01	0.00130768	22559	ADD	-0.166512	0.12065	1.90476	0.775865	GCL
11	5985892	OR52L1	ref	Mask1.0.01	0.000398954	22559	ADD	0.311726	0.225875	1.90463	0.775828	RNFL
22	50217689	TUBGCP6	ref	Mask1.0.01	0.000332462	22559	ADD	-0.333767	0.241846	1.90463	0.775826	ISOS+PS
20	58689131	NPEPL1	ref	Mask1.0.01	0.000221641	22559	ADD	0.407251	0.295094	1.9046	0.775819	OPL+ONL
4	41359607	LIMCH1	ref	Mask1.0.01	0.000509774	22559	ADD	-0.275781	0.199832	1.90459	0.775815	RPE
4	122378966	ADAD1	ref	Mask1.0.01	0.00183962	22559	ADD	0.144003	0.104345	1.90457	0.775811	GCC
5	75068275	ANKRD31	ref	Mask1.0.01	0.00445498	22559	ADD	-0.0904898	0.0655703	1.90451	0.775794	GCL
16	23690310	ERN2	ref	Mask1.0.01	0.00281484	22559	ADD	-0.117901	0.0854362	1.90437	0.775753	GCC
3	84958989	CADM2	ref	Mask1.0.01	0.000398954	22559	ADD	-0.301319	0.218356	1.90425	0.775718	GCL
6	31897785	C2	ref	Mask1.0.01	0.00110821	22559	ADD	-0.180949	0.131129	1.9042	0.775702	GCL
8	86514435	CPNE3	ref	Mask1.0.01	0.000554103	22559	ADD	0.265175	0.19218	1.90392	0.775622	GCC
3	194402672	ATP13A3	ref	Mask1.0.01	0.000886564	22559	ADD	0.204877	0.148492	1.90362	0.775535	ISOS+PS
6	152987362	MTRF1L	ref	Mask1.0.01	0.000132985	22559	ADD	0.525937	0.381208	1.90346	0.775488	OPL+ONL
15	37921939	TMCO5A	ref	Mask1.0.01	0.000199477	22559	ADD	-0.423233	0.306784	1.90324	0.775424	IPL
11	56093277	OR8I2	ref	Mask1.0.01	0.000310297	22559	ADD	-0.325173	0.235718	1.90302	0.775362	CSI
15	42942897	UBR1	ref	Mask1.0.01	0.00119686	22559	ADD	-0.165656	0.120088	1.90288	0.775322	CSI
10	94501434	HELLS	ref	Mask1.0.01	0.0046323	22559	ADD	0.0890533	0.0645578	1.90284	0.775309	INL
1	173931084	RC3H1	ref	Mask1.0.01	0.00713684	22559	ADD	0.0741129	0.0537275	1.90281	0.775299	GCC
1	241652278	WDR64	ref	Mask1.0.01	0.00124119	22559	ADD	-0.17686	0.128215	1.90274	0.77528	RNFL
2	85341955	RETSAT	ref	Mask1.0.01	0.00321379	22559	ADD	0.106439	0.0771651	1.90267	0.775261	GCL
14	96392128	AK7	ref	Mask1.0.01	0.00922027	22559	ADD	0.0634589	0.0460059	1.90264	0.775253	INL
7	129144707	TSPAN33	ref	Mask1.0.01	0.000975221	22559	ADD	0.183438	0.132994	1.90247	0.775204	CSI
2	15591178	DDX1	ref	Mask1.0.01	0.000620595	22559	ADD	0.249814	0.181128	1.90224	0.775135	RPE
15	34790230	ACTC1	ref	Mask1.0.01	0.000132985	22559	ADD	-0.527594	0.382547	1.90208	0.77509	ISOS+PS
