## Supplementary Tables for "Insights into human health from phenome- and genome-wide analyses of UK Biobank retinal optical coherence tomography phenotypes" (part 38 of 46)

### Sheet: S.Table17 (continued)
Supplementary Table 17: Rare variant association study
20	9514358	LAMP5	ref	Mask1.0.01	0.000177313	22559	ADD	-0.455094	0.329981	1.90205	0.775083	OPL+ONL
1	161541759	FCGR3A	ref	Mask1.0.01	0.000132985	22559	ADD	0.521299	0.377994	1.90197	0.775057	GCL
11	70467854	SHANK2	ref	Mask1.0.01	0.000155149	22559	ADD	0.459444	0.333146	1.90193	0.775048	CSI
14	103100144	EXOC3L4	ref	Mask1.0.01	0.000642759	22559	ADD	-0.23642	0.171433	1.90187	0.775028	IPL
16	13920154	ERCC4	ref	Mask1.0.01	0.00742497	22559	ADD	0.0666811	0.0483531	1.90176	0.774998	CSI
5	119037772	DMXL1	ref	Mask1.0.01	0.000554103	22559	ADD	-0.255401	0.185205	1.90169	0.774977	GCL
17	30769388	CRLF3	ref	Mask1.0.01	0.000132985	22559	ADD	-0.496185	0.359811	1.90168	0.774975	CSI
7	142252143	PRSS58	ref	Mask1.0.01	0.000310297	22559	ADD	-0.339117	0.24592	1.90157	0.774942	IPL
16	1776712	SPSB3	ref	Mask1.0.01	0.000199477	22559	ADD	0.441537	0.320206	1.90141	0.774896	GCC
10	45374176	ALOX5	ref	Mask1.0.01	0.00155149	22559	ADD	0.158089	0.114651	1.90127	0.774856	RPE
4	112274537	TIFA	ref	Mask1.0.01	0.000221641	22559	ADD	0.417792	0.30301	1.9011	0.774807	RPE
2	74152528	MOB1A	ref	Mask1.0.01	0.000110821	22559	ADD	-0.59063	0.428377	1.90098	0.774773	RPE
5	470456	SLC9A3	ref	Mask1.0.01	0.000221641	22559	ADD	0.405713	0.294261	1.90096	0.774766	INL
16	46689643	ORC6	ref	Mask1.0.01	0.000709251	22559	ADD	-0.224288	0.162676	1.90093	0.774757	IPL
17	82078338	FASN	ref	Mask1.0.01	0.000642759	22559	ADD	-0.245477	0.178045	1.90092	0.774755	RPE
19	39498895	DLL3	ref	Mask1.0.01	0.00206126	22559	ADD	-0.137302	0.0995862	1.90089	0.774747	RNFL
1	25222276	SYF2	ref	Mask1.0.01	0.000288133	22559	ADD	-0.357315	0.259168	1.90081	0.774722	OPL+ONL
17	81666737	CCDC137	ref	Mask1.0.01	0.00106388	22559	ADD	0.175564	0.127342	1.90078	0.774714	CSI
12	52644558	KRT2	ref	Mask1.0.01	0.00179529	22559	ADD	-0.142724	0.103522	1.90074	0.774703	INL
1	240014348	FMN2	ref	Mask1.0.01	0.000332462	22559	ADD	-0.313891	0.227686	1.90057	0.774654	CSI
1	158461574	OR10K1	ref	Mask1.0.01	0.000421118	22559	ADD	0.295546	0.21438	1.90057	0.774653	OPL+ONL
17	7438273	FGF11	ref	Mask1.0.01	0.0008644	22559	ADD	-0.20633	0.149665	1.90057	0.774653	OPL+ONL
18	721588	YES1	ref	Mask1.0.01	0.000243805	22559	ADD	0.398291	0.28891	1.90053	0.774641	RNFL
17	2042022	OVCA2	ref	Mask1.0.01	0.00048761	22559	ADD	0.282612	0.205002	1.90049	0.77463	GCC
2	233059967	INPP5D	ref	Mask1.0.01	0.00795691	22559	ADD	0.0675202	0.0489789	1.90042	0.774609	IPL
22	21632716	CCDC116	ref	Mask1.0.01	0.000110821	22559	ADD	-0.591671	0.429202	1.90036	0.774593	GCC
19	50861568	KLK2	ref	Mask1.0.01	0.000332462	22559	ADD	0.34137	0.247634	1.90034	0.774585	RNFL
17	40922700	KRT23	ref	Mask1.0.01	0.00157365	22559	ADD	0.157484	0.114245	1.90021	0.774548	GCC
10	70137981	TYSND1	ref	Mask1.0.01	0.0025932	22559	ADD	0.115544	0.0838206	1.90017	0.774538	IPL
10	79610939	SFTPA1	ref	Mask1.0.01	0.00558535	22559	ADD	-0.0808267	0.0586356	1.90014	0.77453	GCL
1	200969390	KIF21B	ref	Mask1.0.01	0.00119686	22559	ADD	-0.175435	0.12727	1.9001	0.774516	OPL+ONL
2	165194993	SCN2A	ref	Mask1.0.01	0.0112594	22559	ADD	-0.0576409	0.0418162	1.90008	0.774512	OPL+ONL
19	17281645	ANKLE1	ref	Mask1.0.01	0.000997385	22559	ADD	-0.19198	0.139276	1.90001	0.77449	OPL+ONL
2	32628032	TTC27	ref	Mask1.0.01	0.000842236	22559	ADD	0.209853	0.152244	1.89999	0.774486	ISOS+PS
12	14503661	PLBD1	ref	Mask1.0.01	0.00139634	22559	ADD	-0.16655	0.120833	1.89986	0.774448	RNFL
10	125719515	EDRF1	ref	Mask1.0.01	0.000421118	22559	ADD	0.30385	0.220449	1.89978	0.774425	GCC
10	116849499	ENO4	ref	Mask1.0.01	0.000731415	22559	ADD	0.222228	0.161233	1.89973	0.77441	GCL
1	244835616	COX20	ref	Mask1.0.01	0.000243805	22559	ADD	-0.398485	0.289115	1.89969	0.774397	RPE
12	121400041	RNF34	ref	Mask1.0.01	0.00037679	22559	ADD	-0.320236	0.232343	1.89967	0.774393	RNFL
18	6729716	ARHGAP28	ref	Mask1.0.01	0.000199477	22559	ADD	0.430264	0.312194	1.89942	0.77432	ISOS+PS
1	156579723	TTC24	ref	Mask1.0.01	0.00119686	22559	ADD	0.173758	0.126079	1.89934	0.774298	GCL
9	129612225	C9orf50	ref	Mask1.0.01	0.000132985	22559	ADD	0.496101	0.359973	1.89932	0.774292	CSI
18	45825675	SIGLEC15	ref	Mask1.0.01	0.00048761	22559	ADD	-0.273138	0.198193	1.89927	0.774279	INL
17	40309180	RARA	ref	Mask1.0.01	0.00219425	22559	ADD	0.133409	0.0968063	1.89916	0.774246	GCC
14	22829879	MRPL52	ref	Mask1.0.01	0.000177313	22559	ADD	0.466645	0.338628	1.89901	0.774202	RPE
7	65960684	GUSB	ref	Mask1.0.01	0.00443282	22559	ADD	0.093746	0.0680288	1.89898	0.774192	RPE
16	3953387	ADCY9	ref	Mask1.0.01	0.00181746	22559	ADD	0.141078	0.10238	1.89885	0.774154	GCL
9	105662457	TAL2	ref	Mask1.0.01	0.000820072	22559	ADD	-0.217743	0.15802	1.89873	0.774121	GCC
2	218880852	WNT10A	ref	Mask1.0.01	0.00585132	22559	ADD	0.0785549	0.0570095	1.89868	0.774106	IPL
11	60040409	OOSP2	ref	Mask1.0.01	0.000110879	22547	ADD	0.591869	0.42955	1.89856	0.774071	GCC
19	35319261	CD22	ref	Mask1.0.01	0.000177313	22559	ADD	0.450926	0.32726	1.89856	0.774071	GCL
2	170783786	ERICH2	ref	Mask1.0.01	0.000155149	22559	ADD	-0.500468	0.363226	1.89845	0.77404	GCC
22	31160182	RNF185	ref	Mask1.0.01	0.00121903	22559	ADD	-0.172776	0.125404	1.89821	0.773971	INL
17	73192632	COG1	ref	Mask1.0.01	0.000110821	22559	ADD	-0.577602	0.41924	1.89816	0.773956	ISOS+PS
16	1444934	CLCN7	ref	Mask1.0.01	0.0025932	22559	ADD	-0.12263	0.0890088	1.89812	0.773946	GCC
4	4859665	MSX1	ref	Mask1.0.01	0.00179529	22559	ADD	0.141051	0.102384	1.89797	0.773901	IPL
6	46220736	RCAN2	ref	Mask1.0.01	0.000177313	22559	ADD	-0.467957	0.339683	1.89786	0.773871	GCC
2	98346188	CNGA3	ref	Mask1.0.01	0.00955273	22559	ADD	0.062546	0.0454021	1.89778	0.773846	OPL+ONL
11	93144174	SLC36A4	ref	Mask1.0.01	0.000398954	22559	ADD	-0.304334	0.220917	1.89777	0.773843	ISOS+PS
6	109390215	PPIL6	ref	Mask1.0.01	0.00148499	22559	ADD	-0.161541	0.117266	1.89768	0.773816	RNFL
18	63970029	SERPINB8	ref	Mask1.0.01	0.00170664	22559	ADD	-0.144685	0.105031	1.89764	0.773806	IPL
16	4882507	PPL	ref	Mask1.0.01	0.00152932	22559	ADD	-0.155613	0.112966	1.89757	0.773786	ISOS+PS
22	41525799	POLR3H	ref	Mask1.0.01	0.000797908	22559	ADD	0.213413	0.154926	1.89754	0.773777	INL
9	35073835	FANCG	ref	Mask1.0.01	0.000509774	22559	ADD	-0.253307	0.183889	1.89751	0.773767	CSI
1	119507198	HSD3B1	ref	Mask1.0.01	0.0103506	22559	ADD	-0.0604408	0.043879	1.89735	0.773721	ISOS+PS
16	19523811	CCP110	ref	Mask1.0.01	0.000132985	22559	ADD	-0.517089	0.375421	1.89712	0.773655	IPL
5	139408588	DNAJC18	ref	Mask1.0.01	0.000288133	22559	ADD	-0.36612	0.265827	1.89691	0.773595	RPE
4	69588417	UGT2A1	ref	Mask1.0.01	0.00642759	22559	ADD	-0.075969	0.0551599	1.89682	0.773568	OPL+ONL
22	25199858	CRYBB3	ref	Mask1.0.01	0.00139634	22559	ADD	-0.159759	0.116001	1.89672	0.773539	IPL
18	5392381	EPB41L3	ref	Mask1.0.01	0.0101068	22559	ADD	-0.0608172	0.0441607	1.89662	0.773512	OPL+ONL
19	50790415	ACP4	ref	Mask1.0.01	0.000421118	22559	ADD	-0.303516	0.22039	1.89661	0.773506	GCC
2	96824526	ANKRD23	ref	Mask1.0.01	0.000465446	22559	ADD	0.288907	0.20979	1.89647	0.773467	GCC
2	223855716	WDFY1	ref	Mask1.0.01	0.000199477	22559	ADD	0.43982	0.319381	1.89641	0.773449	RPE
16	31483002	SLC5A2	ref	Mask1.0.01	0.0109712	22559	ADD	-0.0582999	0.0423365	1.8963	0.773417	OPL+ONL
22	35400134	MCM5	ref	Mask1.0.01	0.000177313	22559	ADD	-0.454444	0.330022	1.89616	0.773376	OPL+ONL
18	26906481	CHST9	ref	Mask1.0.01	0.00101955	22559	ADD	0.194678	0.141379	1.89611	0.773364	RNFL
12	54016931	HOXC4	ref	Mask1.0.01	0.00396737	22559	ADD	0.0989701	0.0718753	1.89605	0.773345	RNFL
6	33299694	TAPBP	ref	Mask1.0.01	0.000155149	22559	ADD	-0.458771	0.333191	1.89586	0.773291	CSI
2	75046463	TACR1	ref	Mask1.0.01	0.000509774	22559	ADD	0.264488	0.19209	1.89584	0.773285	IPL
1	172659103	FASLG	ref	Mask1.0.01	0.000243805	22559	ADD	0.385972	0.280325	1.89578	0.773267	INL
6	138773769	CCDC28A	ref	Mask1.0.01	0.000332462	22559	ADD	-0.333595	0.242286	1.89574	0.773257	ISOS+PS
7	143052320	OR6V1	ref	Mask1.0.01	0.00274835	22559	ADD	-0.116245	0.0844288	1.89569	0.773241	ISOS+PS
19	17075781	MYO9B	ref	Mask1.0.01	0.00782393	22559	ADD	0.070745	0.0513845	1.89551	0.773191	RPE
7	23680130	FAM221A	ref	Mask1.0.01	0.00037679	22559	ADD	-0.320065	0.232475	1.8955	0.773186	RNFL
13	31739526	RXFP2	ref	Mask1.0.01	0.000709251	22559	ADD	-0.214628	0.155895	1.89544	0.773169	CSI
7	112762377	TMEM168	ref	Mask1.0.01	0.000110821	22559	ADD	0.57731	0.41933	1.89543	0.773165	ISOS+PS
17	42124978	RAB5C	ref	Mask1.0.01	0.000132985	22559	ADD	0.538645	0.391248	1.8954	0.773158	RNFL
17	27629798	LGALS9	ref	Mask1.0.01	0.000310297	22559	ADD	0.342354	0.248675	1.89533	0.773138	INL
20	1442162	NSFL1C	ref	Mask1.0.01	0.00591782	22559	ADD	0.0787078	0.057174	1.89513	0.773078	INL
3	49907160	MON1A	ref	Mask1.0.01	0.000221641	22559	ADD	-0.418014	0.303659	1.895	0.773043	GCC
10	4987400	AKR1C2	ref	Mask1.0.01	0.000132985	22559	ADD	0.520242	0.377924	1.89497	0.773034	GCL
1	2508537	PANK4	ref	Mask1.0.01	0.00336894	22559	ADD	0.107394	0.0780153	1.89496	0.77303	RPE
3	141051347	SPSB4	ref	Mask1.0.01	0.000354626	22559	ADD	0.316664	0.23004	1.89491	0.773016	IPL
8	55879835	LYN	ref	Mask1.0.01	0.000110821	22559	ADD	0.566299	0.411395	1.89484	0.772996	IPL
22	44881162	PHF21B	ref	Mask1.0.01	0.00246022	22559	ADD	0.125686	0.0913092	1.89471	0.772958	GCC
5	146580742	PPP2R2B	ref	Mask1.0.01	0.000332462	22559	ADD	0.341557	0.248139	1.89467	0.772947	GCC
4	56435741	PAICS	ref	Mask1.0.01	0.00166231	22559	ADD	0.149113	0.108333	1.89459	0.772923	ISOS+PS
2	42494569	MTA3	ref	Mask1.0.01	0.000443282	22559	ADD	-0.287457	0.20885	1.89442	0.772874	OPL+ONL
1	119414931	HSD3B2	ref	Mask1.0.01	0.00037679	22559	ADD	-0.310438	0.225562	1.89417	0.772801	INL
16	3953387	ADCY9	ref	Mask1.0.01	0.00181746	22559	ADD	-0.142121	0.103264	1.89416	0.772798	OPL+ONL
1	156193932	SLC25A44	ref	Mask1.0.01	0.00243805	22559	ADD	0.126303	0.0917726	1.89411	0.772784	GCC
11	47659591	AGBL2	ref	Mask1.0.01	0.000709251	22559	ADD	0.214607	0.155937	1.89405	0.772768	CSI
9	96490241	CDC14B	ref	Mask1.0.01	0.000908728	22559	ADD	0.206591	0.150118	1.89391	0.772726	GCC
6	73593379	SLC17A5	ref	Mask1.0.01	0.000709251	22559	ADD	-0.225445	0.163818	1.89391	0.772726	GCL
2	106801600	ST6GAL2	ref	Mask1.0.01	0.000265969	22559	ADD	0.350212	0.254483	1.89385	0.772709	CSI
6	33004182	HLA-DOA	ref	Mask1.0.01	0.000953056	22559	ADD	0.196119	0.142511	1.89382	0.7727	OPL+ONL
11	215030	SIRT3	ref	Mask1.0.01	0.00206126	22559	ADD	-0.137319	0.0997846	1.89381	0.772697	GCC
19	3185563	NCLN	ref	Mask1.0.01	0.000177313	22559	ADD	-0.455816	0.331231	1.89372	0.772672	ISOS+PS
8	94641074	ESRP1	ref	Mask1.0.01	0.000155149	22559	ADD	-0.487316	0.354122	1.89372	0.772671	ISOS+PS
3	151733916	AADACL2	ref	Mask1.0.01	0.00037679	22559	ADD	-0.320681	0.233034	1.89369	0.772664	GCC
10	100463009	WNT8B	ref	Mask1.0.01	0.000443282	22559	ADD	-0.285895	0.207764	1.89354	0.772619	INL
3	142449007	ATR	ref	Mask1.0.01	0.00199477	22559	ADD	-0.139219	0.101172	1.89353	0.772616	RPE
11	62615296	B3GAT3	ref	Mask1.0.01	0.000620595	22559	ADD	0.241812	0.175742	1.89324	0.772532	INL
14	20029399	OR4K13	ref	Mask1.0.01	0.000177321	22558	ADD	0.450122	0.327139	1.8932	0.772522	GCL
5	135444226	TIFAB	ref	Mask1.0.01	0.000288133	22559	ADD	0.36582	0.26588	1.89306	0.772481	RPE
1	27959588	XKR8	ref	Mask1.0.01	0.000155149	22559	ADD	0.485905	0.353162	1.89302	0.772468	OPL+ONL
16	22092538	VWA3A	ref	Mask1.0.01	0.00449931	22559	ADD	-0.092479	0.0672149	1.89302	0.772468	RNFL
15	88877294	HAPLN3	ref	Mask1.0.01	0.00407819	22559	ADD	-0.09467	0.0688116	1.89279	0.772401	INL
16	3065297	IL32	ref	Mask1.0.01	0.000265969	22559	ADD	-0.369103	0.268288	1.89274	0.772389	INL
10	1018910	IDI2	ref	Mask1.0.01	0.000288133	22559	ADD	0.35447	0.257662	1.89259	0.772343	INL
10	127877841	CLRN3	ref	Mask1.0.01	0.000288133	22559	ADD	-0.353286	0.256805	1.89255	0.772332	GCL
3	196946356	PIGZ	ref	Mask1.0.01	0.00048761	22559	ADD	0.258648	0.188022	1.89236	0.772277	CSI
7	97020396	DLX5	ref	Mask1.0.01	0.00106388	22559	ADD	0.190388	0.138402	1.89231	0.772264	RNFL
6	149724315	NUP43	ref	Mask1.0.01	0.000155149	22559	ADD	0.478699	0.348004	1.89215	0.772218	IPL
11	6595072	RRP8	ref	Mask1.0.01	0.000820072	22559	ADD	0.208109	0.151294	1.89208	0.772196	IPL
4	146706617	TTC29	ref	Mask1.0.01	0.00217208	22559	ADD	0.133761	0.0972439	1.89207	0.772193	GCC
7	43997897	SPDYE1	ref	Mask1.0.01	0.000908728	22559	ADD	0.197809	0.143808	1.89203	0.772183	IPL
21	42843094	WDR4	ref	Mask1.0.01	0.000177313	22559	ADD	-0.449991	0.327147	1.892	0.772175	GCL
2	181536672	CERKL	ref	Mask1.0.01	0.000775744	22559	ADD	-0.205085	0.149101	1.89194	0.772155	CSI
7	100119634	CNPY4	ref	Mask1.0.01	0.000531938	22559	ADD	0.262361	0.190745	1.89187	0.772137	OPL+ONL
19	54461732	LENG9	ref	Mask1.0.01	0.000601256	22453	ADD	-0.247316	0.179808	1.89186	0.772132	OPL+ONL
19	1481428	PCSK4	ref	Mask1.0.01	0.00359058	22559	ADD	-0.099779	0.0725446	1.89177	0.772107	IPL
16	88677688	SNAI3	ref	Mask1.0.01	0.000132985	22559	ADD	0.525994	0.382445	1.89157	0.77205	ISOS+PS
2	132671788	NCKAP5	ref	Mask1.0.01	0.000110821	22559	ADD	0.566229	0.411705	1.89153	0.772037	IPL
19	896503	R3HDM4	ref	Mask1.0.01	0.000132985	22559	ADD	0.538264	0.391377	1.89147	0.77202	RNFL
11	18069935	SAAL1	ref	Mask1.0.01	0.000398954	22559	ADD	-0.285782	0.207796	1.89144	0.772012	CSI
11	59171430	DTX4	ref	Mask1.0.01	0.000310297	22559	ADD	-0.33813	0.245867	1.89133	0.77198	IPL
11	67631303	TBX10	ref	Mask1.0.01	0.00580699	22559	ADD	0.079426	0.0577541	1.8913	0.77197	INL
12	47841537	VDR	ref	Mask1.0.01	0.00339111	22559	ADD	0.102614	0.0746187	1.89112	0.77192	GCL
11	34150987	ABTB2	ref	Mask1.0.01	0.000642759	22559	ADD	-0.244783	0.178002	1.8911	0.771912	RPE
11	3217944	MRGPRG	ref	Mask1.0.01	0.00037679	22559	ADD	-0.319586	0.23241	1.8909	0.771855	RNFL
19	19063994	SLC25A42	ref	Mask1.0.01	0.000908728	22559	ADD	0.197734	0.143804	1.89068	0.77179	IPL
14	38254000	CLEC14A	ref	Mask1.0.01	0.000199477	22559	ADD	0.439019	0.319286	1.89063	0.771776	RPE
12	132687587	PXMP2	ref	Mask1.0.01	0.00558535	22559	ADD	0.0834493	0.0606908	1.8906	0.771768	RNFL
12	57623409	B4GALNT1	ref	Mask1.0.01	0.000243805	22559	ADD	0.365773	0.266037	1.89034	0.771693	CSI
1	1173880	TTLL10	ref	Mask1.0.01	0.000288133	22559	ADD	0.353032	0.25677	1.89033	0.771691	GCL
9	99216425	ALG2	ref	Mask1.0.01	0.00206126	22559	ADD	0.137192	0.0997842	1.89033	0.771689	GCC
4	9771153	SLC2A9	ref	Mask1.0.01	0.00135201	22559	ADD	0.168846	0.122814	1.89011	0.771627	RPE
2	189674290	ANKAR	ref	Mask1.0.01	0.00101955	22559	ADD	0.187908	0.136684	1.88998	0.77159	GCL
4	102630770	MANBA	ref	Mask1.0.01	0.00223857	22559	ADD	-0.126116	0.0917363	1.88998	0.77159	IPL
5	122311354	SNCAIP	ref	Mask1.0.01	0.000509774	22559	ADD	0.268669	0.195429	1.88998	0.771589	ISOS+PS
5	180233143	MAPK9	ref	Mask1.0.01	0.00037679	22559	ADD	-0.312459	0.227285	1.88993	0.771574	ISOS+PS
12	48653211	KANSL2	ref	Mask1.0.01	0.000199477	22559	ADD	-0.439037	0.319363	1.88988	0.771559	RPE
1	156082573	LMNA	ref	Mask1.0.01	0.00383439	22559	ADD	-0.0974355	0.0708792	1.88972	0.771513	OPL+ONL
16	89680737	CDK10	ref	Mask1.0.01	0.000443282	22559	ADD	-0.282816	0.205736	1.88967	0.7715	IPL
17	36936785	LHX1	ref	Mask1.0.01	0.000731415	22559	ADD	-0.224466	0.163289	1.88966	0.771497	ISOS+PS
15	90883695	FES	ref	Mask1.0.01	0.00312514	22559	ADD	0.102385	0.0744812	1.88963	0.771487	CSI
16	50742050	CYLD	ref	Mask1.0.01	0.00106388	22559	ADD	0.174996	0.127304	1.8896	0.771479	CSI
4	122923070	SPATA5	ref	Mask1.0.01	0.0111042	22559	ADD	0.0593673	0.043188	1.88959	0.771475	RPE
18	5392381	EPB41L3	ref	Mask1.0.01	0.0101068	22559	ADD	-0.0601819	0.0437821	1.88947	0.77144	GCL
14	20446401	OSGEP	ref	Mask1.0.01	0.00148499	22559	ADD	-0.156312	0.113726	1.88916	0.771353	INL
17	10628526	MYH3	ref	Mask1.0.01	0.0128552	22559	ADD	-0.053573	0.0389777	1.88912	0.771341	GCL
20	646615	SRXN1	ref	Mask1.0.01	0.000598431	22559	ADD	0.246941	0.179665	1.88912	0.77134	OPL+ONL
19	8322584	KANK3	ref	Mask1.0.01	0.00139634	22559	ADD	-0.166258	0.120964	1.88908	0.771329	RNFL
7	143390289	EPHA1	ref	Mask1.0.01	0.00294783	22559	ADD	-0.112064	0.0815377	1.88893	0.771284	ISOS+PS
17	4498881	SPNS2	ref	Mask1.0.01	0.000199477	22559	ADD	-0.426142	0.310066	1.88886	0.771265	INL
15	75023586	PPCDC	ref	Mask1.0.01	0.000443282	22559	ADD	0.285841	0.207993	1.88865	0.771205	INL
1	157513377	FCRL5	ref	Mask1.0.01	0.000110821	22559	ADD	-0.589299	0.428806	1.88865	0.771204	RPE
5	34915677	BRIX1	ref	Mask1.0.01	0.000844557	22497	ADD	-0.213905	0.155651	1.8886	0.771189	RPE
15	38488103	RASGRP1	ref	Mask1.0.01	0.0014185	22559	ADD	0.165224	0.120228	1.88859	0.771188	GCC
9	128552558	SPTAN1	ref	Mask1.0.01	0.00121903	22559	ADD	0.173103	0.125962	1.88856	0.771176	OPL+ONL
7	108554543	THAP5	ref	Mask1.0.01	0.000953056	22559	ADD	-0.194878	0.141809	1.88851	0.771162	INL
7	92487020	PEX1	ref	Mask1.0.01	0.00622811	22559	ADD	0.077036	0.0560598	1.88836	0.771119	OPL+ONL
18	12307669	TUBB6	ref	Mask1.0.01	0.00239372	22559	ADD	-0.116808	0.0850027	1.88834	0.771113	CSI
6	151656691	ESR1	ref	Mask1.0.01	0.00658274	22559	ADD	0.0769104	0.0559705	1.88822	0.771078	RPE
1	40531573	ZNF684	ref	Mask1.0.01	0.00392305	22559	ADD	0.0963967	0.0701514	1.88821	0.771078	INL
1	40300489	COL9A2	ref	Mask1.0.01	0.00678222	22559	ADD	0.0734974	0.0534867	1.88821	0.771077	INL
1	26019884	EXTL1	ref	Mask1.0.01	0.00933109	22559	ADD	0.0647858	0.0471478	1.88815	0.77106	RNFL
4	48986275	CWH43	ref	Mask1.0.01	0.000576267	22559	ADD	0.258364	0.188025	1.88814	0.771056	RNFL
16	1706183	MAPK8IP3	ref	Mask1.0.01	0.000687087	22559	ADD	-0.217591	0.158352	1.88813	0.771053	CSI
14	104681146	INF2	ref	Mask1.0.01	0.00130768	22559	ADD	-0.171569	0.124861	1.88808	0.77104	RPE
15	90249530	TTLL13P	ref	Mask1.0.01	0.00113037	22559	ADD	0.180522	0.131378	1.88805	0.771031	ISOS+PS
11	104994235	CASP5	ref	Mask1.0.01	0.00281484	22559	ADD	-0.117121	0.0852383	1.888	0.771016	RPE
13	99446311	TM9SF2	ref	Mask1.0.01	0.000177313	22559	ADD	0.453406	0.329995	1.88782	0.770963	OPL+ONL
22	31944522	YWHAH	ref	Mask1.0.01	0.000110821	22559	ADD	0.588664	0.428439	1.88781	0.77096	RPE
1	209583714	CAMK1G	ref	Mask1.0.01	0.000155149	22559	ADD	0.4851	0.353065	1.88779	0.770955	OPL+ONL
2	170783786	ERICH2	ref	Mask1.0.01	0.000155149	22559	ADD	-0.498104	0.36253	1.88779	0.770954	RNFL
22	19131308	TSSK2	ref	Mask1.0.01	0.0011747	22559	ADD	0.173773	0.126479	1.88769	0.770925	IPL
19	39776595	LEUTX	ref	Mask1.0.01	0.000820072	22559	ADD	-0.209952	0.152815	1.88758	0.770893	INL
5	56815549	MAP3K1	ref	Mask1.0.01	0.000177313	22559	ADD	-0.428104	0.311614	1.8874	0.770843	CSI
14	96204679	BDKRB2	ref	Mask1.0.01	0.000110821	22559	ADD	0.579357	0.421715	1.88736	0.770829	OPL+ONL
14	21148370	OR5AU1	ref	Mask1.0.01	0.000642759	22559	ADD	-0.244784	0.178184	1.88725	0.770798	RNFL
10	110567695	SMC3	ref	Mask1.0.01	0.000332462	22559	ADD	-0.329505	0.239855	1.88724	0.770795	INL
13	66302834	PCDH9	ref	Mask1.0.01	0.000132985	22559	ADD	-0.520896	0.379173	1.88723	0.770794	INL
2	222424543	SGPP2	ref	Mask1.0.01	0.000354626	22559	ADD	0.316264	0.230218	1.88722	0.770789	IPL
5	470456	SLC9A3	ref	Mask1.0.01	0.000221641	22559	ADD	0.40561	0.295256	1.88721	0.770786	OPL+ONL
12	30709552	CAPRIN2	ref	Mask1.0.01	0.00671572	22559	ADD	0.0741044	0.0539433	1.88717	0.770776	ISOS+PS
1	160796074	LY9	ref	Mask1.0.01	0.000199477	22559	ADD	-0.423823	0.308526	1.88706	0.770743	GCL
10	132397168	PWWP2B	ref	Mask1.0.01	0.000132985	22559	ADD	0.524037	0.381489	1.88695	0.770711	OPL+ONL
4	163343892	NPY5R	ref	Mask1.0.01	0.00048761	22559	ADD	-0.281891	0.205216	1.88686	0.770685	GCC
3	184097064	HTR3E	ref	Mask1.0.01	0.00144067	22559	ADD	0.163369	0.118932	1.88685	0.770682	RNFL
2	80288351	LRRTM1	ref	Mask1.0.01	0.000199477	22559	ADD	-0.424025	0.308696	1.88678	0.770662	GCL
4	9771153	SLC2A9	ref	Mask1.0.01	0.00135201	22559	ADD	-0.155224	0.113009	1.88666	0.770627	CSI
7	100673567	GNB2	ref	Mask1.0.01	0.000177313	22559	ADD	0.428164	0.311734	1.88648	0.770576	CSI
13	48389567	LPAR6	ref	Mask1.0.01	0.000177313	22559	ADD	0.465106	0.338634	1.88644	0.770563	RPE
4	183659267	TRAPPC11	ref	Mask1.0.01	0.0008644	22559	ADD	0.210848	0.153515	1.88642	0.770557	RNFL
19	12763003	HOOK2	ref	Mask1.0.01	0.000443282	22559	ADD	0.282661	0.205811	1.88623	0.770503	IPL
19	45306413	CKM	ref	Mask1.0.01	0.000332462	22559	ADD	0.32952	0.239931	1.88622	0.770501	INL
16	67154185	TRADD	ref	Mask1.0.01	0.000110821	22559	ADD	-0.564904	0.411328	1.88614	0.770476	IPL
2	232606057	EFHD1	ref	Mask1.0.01	0.000110821	22559	ADD	0.541327	0.39417	1.88604	0.770449	CSI
11	129815848	TMEM45B	ref	Mask1.0.01	0.000421118	22559	ADD	0.302586	0.220334	1.88598	0.77043	GCC
19	6375148	PSPN	ref	Mask1.0.01	0.00139634	22559	ADD	-0.162267	0.118158	1.88596	0.770425	ISOS+PS
10	90740823	HTR7	ref	Mask1.0.01	0.000177313	22559	ADD	-0.449479	0.327299	1.88595	0.770422	GCL
1	155127876	EFNA1	ref	Mask1.0.01	0.000820072	22559	ADD	-0.209088	0.152269	1.88555	0.770306	GCL
9	132891348	TSC1	ref	Mask1.0.01	0.00232723	22559	ADD	-0.128647	0.0936884	1.8855	0.770293	RPE
6	89254464	GABRR2	ref	Mask1.0.01	0.00438849	22559	ADD	-0.0910423	0.0663061	1.8853	0.770233	OPL+ONL
19	14732392	ADGRE2	ref	Mask1.0.01	0.00339111	22559	ADD	-0.103478	0.0753639	1.88526	0.770223	INL
1	33472645	ZSCAN20	ref	Mask1.0.01	0.000265969	22559	ADD	0.380695	0.277268	1.88519	0.770203	GCC
20	36091504	EPB41L1	ref	Mask1.0.01	0.000930892	22559	ADD	-0.196206	0.142904	1.88509	0.770174	GCL
20	45934683	PCIF1	ref	Mask1.0.01	0.000132985	22559	ADD	-0.518637	0.377764	1.88489	0.770116	GCL
9	135546126	OBP2A	ref	Mask1.0.01	0.000155149	22559	ADD	-0.480767	0.350181	1.88489	0.770114	GCL
8	66870749	MCMDC2	ref	Mask1.0.01	0.000155149	22559	ADD	0.497373	0.36228	1.88484	0.770101	RPE
3	197791226	LRCH3	ref	Mask1.0.01	0.000953056	22559	ADD	-0.19287	0.140487	1.88476	0.770076	IPL
18	65750252	CDH7	ref	Mask1.0.01	0.000598431	22559	ADD	-0.247601	0.180354	1.88475	0.770075	ISOS+PS
11	86791059	PRSS23	ref	Mask1.0.01	0.00343544	22559	ADD	-0.101965	0.0742722	1.88475	0.770074	OPL+ONL
16	58462846	NDRG4	ref	Mask1.0.01	0.000265969	22559	ADD	0.36684	0.267209	1.88474	0.770071	GCL
19	18153163	PIK3R2	ref	Mask1.0.01	0.000199477	22559	ADD	-0.428675	0.312252	1.88471	0.770063	ISOS+PS
15	91099950	SV2B	ref	Mask1.0.01	0.00101955	22559	ADD	0.188319	0.137185	1.88443	0.769981	INL
11	36483769	TRAF6	ref	Mask1.0.01	0.000354626	22559	ADD	-0.31898	0.232382	1.88418	0.76991	INL
11	8682788	RPL27A	ref	Mask1.0.01	0.000110821	22559	ADD	0.588199	0.428515	1.88415	0.769901	RNFL
19	58228594	ZNF544	ref	Mask1.0.01	0.000398954	22559	ADD	0.310096	0.225912	1.88414	0.769897	RPE
19	46674275	PRKD2	ref	Mask1.0.01	0.000664923	22559	ADD	-0.234866	0.171109	1.88406	0.769875	ISOS+PS
1	44739818	KIF2C	ref	Mask1.0.01	0.000332462	22559	ADD	-0.340411	0.248003	1.88405	0.769873	GCC
12	4562204	DYRK4	ref	Mask1.0.01	0.000110821	22559	ADD	-0.588156	0.428516	1.88387	0.76982	RPE
2	216672105	IGFBP5	ref	Mask1.0.01	0.000110821	22559	ADD	0.587989	0.428403	1.8838	0.769798	RPE
19	49877425	TBC1D17	ref	Mask1.0.01	0.00048761	22559	ADD	-0.280682	0.204503	1.88377	0.76979	RNFL
1	110451149	PROK1	ref	Mask1.0.01	0.000354626	22559	ADD	-0.317641	0.231433	1.88374	0.769782	GCL
14	67581955	PIGH	ref	Mask1.0.01	0.000110821	22559	ADD	0.541029	0.394196	1.88372	0.769776	CSI
5	163460203	HMMR	ref	Mask1.0.01	0.00908728	22559	ADD	-0.0652286	0.0475263	1.88369	0.769767	RNFL
9	95099054	FANCC	ref	Mask1.0.01	0.000509774	22559	ADD	0.274926	0.200316	1.88365	0.769757	GCC
17	28335602	TNFAIP1	ref	Mask1.0.01	0.000177313	22559	ADD	0.465072	0.338873	1.8835	0.769712	RNFL
5	141135206	PCDHB5	ref	Mask1.0.01	0.00128552	22559	ADD	0.172915	0.125996	1.88346	0.7697	RPE
8	106270144	OXR1	ref	Mask1.0.01	0.000177313	22559	ADD	0.453368	0.330352	1.88342	0.769689	OPL+ONL
17	5360963	NUP88	ref	Mask1.0.01	0.000155149	22559	ADD	-0.482415	0.351519	1.88341	0.769686	INL
6	34018643	GRM4	ref	Mask1.0.01	0.00312514	22559	ADD	0.10218	0.0744557	1.88337	0.769673	CSI
4	150078445	DCLK2	ref	Mask1.0.01	0.000620595	22559	ADD	-0.248691	0.18122	1.88325	0.769641	RNFL
19	5680604	HSD11B1L	ref	Mask1.0.01	0.000531938	22559	ADD	-0.246966	0.179963	1.88325	0.769639	CSI
16	58279997	PRSS54	ref	Mask1.0.01	0.000775744	22559	ADD	0.222345	0.162025	1.88319	0.769623	RPE
11	61362344	TMEM138	ref	Mask1.0.01	0.000354626	22559	ADD	0.317743	0.231549	1.88306	0.769586	GCL
17	10697594	ADPRM	ref	Mask1.0.01	0.000687087	22559	ADD	-0.237016	0.172723	1.88302	0.769574	GCC
14	73851844	PTGR2	ref	Mask1.0.01	0.00146283	22559	ADD	-0.162121	0.118145	1.883	0.769567	RNFL
11	86441108	ME3	ref	Mask1.0.01	0.000598431	22559	ADD	-0.232919	0.16974	1.88298	0.769561	CSI
1	205042937	CNTN2	ref	Mask1.0.01	0.00177313	22559	ADD	0.143553	0.104615	1.88293	0.769548	OPL+ONL
3	12004388	SYN2	ref	Mask1.0.01	0.000598431	22559	ADD	-0.232944	0.169762	1.88287	0.76953	CSI
15	101803509	OR4F6	ref	Mask1.0.01	0.000132985	22559	ADD	-0.538124	0.392174	1.88281	0.769514	GCC
11	57528464	TIMM10	ref	Mask1.0.01	0.000132985	22559	ADD	0.536573	0.391055	1.88271	0.769482	RNFL
10	69801880	COL13A1	ref	Mask1.0.01	0.00687087	22559	ADD	0.0753818	0.0549393	1.88264	0.769463	GCC
2	110637528	BUB1	ref	Mask1.0.01	0.000199477	22559	ADD	-0.429036	0.312687	1.88264	0.769462	ISOS+PS
6	131808016	ENPP1	ref	Mask1.0.01	0.0008644	22559	ADD	0.206264	0.150331	1.88256	0.769439	ISOS+PS
17	74950742	HID1	ref	Mask1.0.01	0.000997385	22559	ADD	-0.191885	0.139854	1.88247	0.769415	ISOS+PS
2	189784085	PMS1	ref	Mask1.0.01	0.0080899	22559	ADD	-0.0666505	0.0485801	1.8823	0.769366	IPL
2	196833004	PGAP1	ref	Mask1.0.01	0.00201693	22559	ADD	-0.138213	0.100743	1.88223	0.769345	RNFL
9	37753803	TRMT10B	ref	Mask1.0.01	0.0022829	22559	ADD	0.126436	0.0921627	1.88206	0.769294	OPL+ONL
11	5544489	OR52H1	ref	Mask1.0.01	0.00365708	22559	ADD	-0.0996493	0.0726389	1.88196	0.769266	INL
14	67676800	RDH11	ref	Mask1.0.01	0.000642759	22559	ADD	-0.23582	0.171905	1.88183	0.769229	GCL
12	121400041	RNF34	ref	Mask1.0.01	0.00037679	22559	ADD	-0.309487	0.225612	1.88174	0.769202	INL
17	43044295	BRCA1	ref	Mask1.0.01	0.00492043	22559	ADD	0.0864088	0.0629912	1.88172	0.769197	OPL+ONL
20	23045633	THBD	ref	Mask1.0.01	0.00037679	22559	ADD	-0.307908	0.224465	1.88169	0.769187	GCL
5	60596912	DEPDC1B	ref	Mask1.0.01	0.000332462	22559	ADD	-0.325898	0.237581	1.88165	0.769176	IPL
1	227918656	WNT9A	ref	Mask1.0.01	0.000554103	22559	ADD	0.254015	0.185179	1.88164	0.769172	GCL
9	108866898	ELP1	ref	Mask1.0.01	0.000598431	22559	ADD	-0.253134	0.184541	1.88155	0.769146	RNFL
19	54593582	LILRA1	ref	Mask1.0.01	0.00159582	22559	ADD	0.149851	0.109249	1.88143	0.769113	GCL
20	63974116	SAMD10	ref	Mask1.0.01	0.000288133	22559	ADD	0.35211	0.256714	1.8813	0.769074	GCL
5	77029251	AGGF1	ref	Mask1.0.01	0.00101955	22559	ADD	0.188937	0.137751	1.88126	0.769063	OPL+ONL
1	24899511	RUNX3	ref	Mask1.0.01	0.00168447	22559	ADD	-0.151342	0.110342	1.88122	0.769052	GCC
14	101964573	DYNC1H1	ref	Mask1.0.01	0.000421118	22559	ADD	0.290425	0.211752	1.8811	0.769018	IPL
17	63938554	SCN4A	ref	Mask1.0.01	0.0205018	22559	ADD	-0.0423058	0.0308457	1.8811	0.769017	IPL
5	75336329	HMGCR	ref	Mask1.0.01	0.00139634	22559	ADD	-0.161523	0.117769	1.88109	0.769014	OPL+ONL
8	21919662	XPO7	ref	Mask1.0.01	0.000110821	22559	ADD	0.589062	0.429494	1.88108	0.769011	GCC
1	202961873	CYB5R1	ref	Mask1.0.01	0.000687087	22559	ADD	0.236234	0.172242	1.88108	0.76901	RNFL
4	73073376	ANKRD17	ref	Mask1.0.01	0.000509774	22559	ADD	0.274129	0.199872	1.88107	0.76901	RNFL
12	120446444	GATC	ref	Mask1.0.01	0.000155149	22559	ADD	-0.476934	0.347758	1.88089	0.768955	IPL
12	1820267	LRTM2	ref	Mask1.0.01	0.00135201	22559	ADD	0.165123	0.120402	1.88083	0.76894	ISOS+PS
15	55180806	RSL24D1	ref	Mask1.0.01	0.000443282	22559	ADD	0.284105	0.207165	1.88073	0.768911	GCL
11	88113251	RAB38	ref	Mask1.0.01	0.000132985	22559	ADD	0.493529	0.359873	1.88074	0.768911	CSI
17	43640389	MEOX1	ref	Mask1.0.01	0.0011747	22559	ADD	-0.180733	0.131789	1.88071	0.768904	RNFL
14	73136418	PSEN1	ref	Mask1.0.01	0.0014185	22559	ADD	0.151275	0.110308	1.8807	0.768902	CSI
11	2928273	PHLDA2	ref	Mask1.0.01	0.000110821	22559	ADD	-0.572446	0.417432	1.88061	0.768875	OPL+ONL
3	10081317	FANCD2OS	ref	Mask1.0.01	0.000177313	22559	ADD	-0.449078	0.32749	1.88039	0.76881	GCL
10	25934229	MYO3A	ref	Mask1.0.01	0.0159803	22559	ADD	0.0497195	0.0362584	1.88034	0.768797	RNFL
16	8537605	TMEM114	ref	Mask1.0.01	0.000177313	22559	ADD	0.46552	0.339486	1.88033	0.768793	GCC
1	1211340	TNFRSF4	ref	Mask1.0.01	0.000110821	22559	ADD	-0.588928	0.429487	1.88029	0.768783	GCC
11	4821321	OR51F2	ref	Mask1.0.01	0.000221641	22559	ADD	-0.415466	0.302988	1.88027	0.768777	RNFL
17	41930617	TTC25	ref	Mask1.0.01	0.000398954	22559	ADD	0.31082	0.226673	1.88027	0.768775	GCC
16	5024844	NAGPA	ref	Mask1.0.01	0.000687087	22559	ADD	-0.217139	0.158355	1.88024	0.768767	CSI
2	148875227	KIF5C	ref	Mask1.0.01	0.00341327	22559	ADD	-0.106336	0.0775486	1.88022	0.768762	RNFL
14	19930917	OR4K1	ref	Mask1.0.01	0.000199477	22559	ADD	0.421665	0.307524	1.88008	0.768723	IPL
3	126437601	ZXDC	ref	Mask1.0.01	0.000265969	22559	ADD	-0.379092	0.276497	1.87978	0.768635	RNFL
17	74424851	GPRC5C	ref	Mask1.0.01	0.0025932	22559	ADD	-0.121766	0.0888152	1.87965	0.768597	RPE
8	109240919	NUDCD1	ref	Mask1.0.01	0.000332462	22559	ADD	0.329027	0.23999	1.87965	0.768595	INL
3	187368385	RTP4	ref	Mask1.0.01	0.000642759	22559	ADD	0.224554	0.163789	1.87962	0.768589	CSI
6	69866556	COL19A1	ref	Mask1.0.01	0.00720333	22559	ADD	-0.0733974	0.0535366	1.87957	0.768574	RNFL
12	39755025	SLC2A13	ref	Mask1.0.01	0.00101955	22559	ADD	-0.189992	0.138583	1.87952	0.76856	ISOS+PS
12	109783087	TRPV4	ref	Mask1.0.01	0.00558535	22559	ADD	-0.0813601	0.0593463	1.87947	0.768545	OPL+ONL
2	71109684	MCEE	ref	Mask1.0.01	0.00620595	22559	ADD	-0.0792419	0.0578022	1.87941	0.768528	GCC
17	37375985	C17orf78	ref	Mask1.0.01	0.000132985	22559	ADD	-0.536358	0.391243	1.87938	0.768519	RPE
11	119206298	CBL	ref	Mask1.0.01	0.000975221	22559	ADD	0.193876	0.141428	1.87921	0.768469	ISOS+PS
6	96794125	GPR63	ref	Mask1.0.01	0.000177313	22559	ADD	0.446183	0.3255	1.87899	0.768407	IPL
20	32358330	ASXL1	ref	Mask1.0.01	0.000110821	22559	ADD	-0.5694	0.415396	1.87892	0.768386	INL
2	9473658	IAH1	ref	Mask1.0.01	0.000731415	22559	ADD	0.229052	0.167103	1.8789	0.768379	RNFL
19	13144058	STX10	ref	Mask1.0.01	0.000265969	22559	ADD	0.370733	0.270465	1.87888	0.768374	ISOS+PS
20	17941597	SNX5	ref	Mask1.0.01	0.000687087	22559	ADD	0.23598	0.17216	1.87882	0.768357	RNFL
11	62936385	SLC22A6	ref	Mask1.0.01	0.000664923	22559	ADD	-0.234644	0.171188	1.87876	0.768339	ISOS+PS
15	65327127	IGDCC3	ref	Mask1.0.01	0.000199477	22559	ADD	0.428199	0.312419	1.87852	0.768269	ISOS+PS
20	63981132	PRPF6	ref	Mask1.0.01	0.000620595	22559	ADD	-0.240704	0.175625	1.87842	0.768241	INL
22	15528192	OR11H1	ref	Mask1.0.01	0.000554103	22559	ADD	0.263198	0.192038	1.8784	0.768236	GCC
11	5507300	UBQLN3	ref	Mask1.0.01	0.000421118	22559	ADD	0.30127	0.219829	1.87821	0.76818	RPE
19	14081624	C19orf67	ref	Mask1.0.01	0.000110821	22559	ADD	-0.569328	0.415426	1.87819	0.768173	INL
2	88067825	SMYD1	ref	Mask1.0.01	0.000243805	22559	ADD	0.397168	0.289813	1.87807	0.76814	GCC
3	38696802	SCN10A	ref	Mask1.0.01	0.0252227	22559	ADD	-0.038752	0.0282778	1.878	0.768119	INL
13	29509414	SLC7A1	ref	Mask1.0.01	0.00101955	22559	ADD	0.194109	0.141645	1.87796	0.768108	GCC
4	119212587	USP53	ref	Mask1.0.01	0.00037679	22559	ADD	-0.307972	0.224735	1.87793	0.768098	GCL
14	23356403	EFS	ref	Mask1.0.01	0.000354626	22559	ADD	0.329113	0.240177	1.8777	0.768033	GCC
1	117111060	TRIM45	ref	Mask1.0.01	0.00458797	22559	ADD	0.0889351	0.0649039	1.87761	0.768005	INL
13	20403666	CRYL1	ref	Mask1.0.01	0.00113037	22559	ADD	0.178366	0.130176	1.87743	0.767953	INL
19	14619117	ADGRE3	ref	Mask1.0.01	0.00121903	22559	ADD	-0.171214	0.124966	1.87715	0.767872	GCL
4	112637107	LARP7	ref	Mask1.0.01	0.000155149	22559	ADD	-0.496049	0.362066	1.87704	0.76784	RPE
9	136327476	GPSM1	ref	Mask1.0.01	0.00248238	22559	ADD	0.120557	0.0879968	1.87695	0.767815	INL
22	30522799	SEC14L6	ref	Mask1.0.01	0.00421118	22559	ADD	0.0931835	0.0680163	1.87695	0.767814	OPL+ONL
11	75100563	SLCO2B1	ref	Mask1.0.01	0.00195044	22559	ADD	-0.135969	0.0992488	1.87684	0.767782	INL
19	9412461	ZNF266	ref	Mask1.0.01	0.000110821	22559	ADD	-0.588463	0.429568	1.87661	0.767717	GCC
14	19743571	OR4Q3	ref	Mask1.0.01	0.000221641	22559	ADD	-0.406139	0.296481	1.87653	0.767694	ISOS+PS
10	25174802	GPR158	ref	Mask1.0.01	0.00234939	22559	ADD	-0.127933	0.0933959	1.87634	0.767637	RNFL
18	57646426	ATP8B1	ref	Mask1.0.01	0.00842236	22559	ADD	-0.0678738	0.0495523	1.87619	0.767594	RNFL
1	28199456	DNAJC8	ref	Mask1.0.01	0.000132985	22559	ADD	0.517449	0.37778	1.87611	0.767571	GCL
11	71929018	RNF121	ref	Mask1.0.01	0.000288133	22559	ADD	-0.35468	0.258955	1.87597	0.76753	OPL+ONL
17	74670578	RAB37	ref	Mask1.0.01	0.000797908	22559	ADD	-0.213379	0.15579	1.87597	0.767529	OPL+ONL
19	4360370	SH3GL1	ref	Mask1.0.01	0.000177313	22559	ADD	-0.46529	0.33972	1.87588	0.767505	GCC
5	141199610	PCDHB11	ref	Mask1.0.01	0.00128552	22559	ADD	0.166664	0.121687	1.87586	0.767497	GCL
2	17877847	KCNS3	ref	Mask1.0.01	0.00279268	22559	ADD	0.107866	0.0787559	1.87585	0.767497	CSI
11	112084800	TIMM8B	ref	Mask1.0.01	0.000110821	22559	ADD	-0.586765	0.428418	1.87583	0.767488	RNFL
19	10304803	ZGLP1	ref	Mask1.0.01	0.00115253	22559	ADD	-0.182805	0.133478	1.87568	0.767446	GCC
15	43123279	TMEM62	ref	Mask1.0.01	0.00037679	22559	ADD	-0.292931	0.213891	1.87562	0.76743	CSI
10	50182778	ASAH2	ref	Mask1.0.01	0.0130103	22559	ADD	0.0526526	0.0384464	1.87555	0.767409	GCL
4	2078998	HAUS3	ref	Mask1.0.01	0.000155149	22559	ADD	0.481386	0.351504	1.87555	0.767407	INL
9	127935099	DPM2	ref	Mask1.0.01	0.000199477	22559	ADD	-0.42016	0.306801	1.87549	0.767391	IPL
19	39125770	PAK4	ref	Mask1.0.01	0.000421118	22559	ADD	0.301288	0.220004	1.87545	0.767379	RNFL
17	27456470	KSR1	ref	Mask1.0.01	0.00226074	22559	ADD	0.130635	0.0953942	1.87532	0.767343	GCC
11	126269055	FOXRED1	ref	Mask1.0.01	0.00303648	22559	ADD	-0.103451	0.0755445	1.87528	0.767329	CSI
6	142058330	NMBR	ref	Mask1.0.01	0.000554103	22559	ADD	0.241506	0.176359	1.87525	0.767322	CSI
19	6737925	TRIP10	ref	Mask1.0.01	0.000953056	22559	ADD	0.194133	0.141766	1.87524	0.76732	INL
12	48766194	ADCY6	ref	Mask1.0.01	0.00704818	22559	ADD	-0.0719256	0.0525237	1.87524	0.767318	INL
2	70985942	TEX261	ref	Mask1.0.01	0.000177313	22559	ADD	0.464473	0.339192	1.87512	0.767284	RNFL
9	137007234	ABCA2	ref	Mask1.0.01	0.00625028	22559	ADD	0.0760186	0.0555146	1.8751	0.767279	GCL
10	122458551	HTRA1	ref	Mask1.0.01	0.00146283	22559	ADD	-0.156227	0.114091	1.87502	0.767255	GCL
15	28111040	HERC2	ref	Mask1.0.01	0.00332462	22559	ADD	0.10391	0.0758852	1.87501	0.767251	GCL
1	168225938	SFT2D2	ref	Mask1.0.01	0.0025932	22559	ADD	0.121656	0.0888462	1.87494	0.767231	RPE
7	111091006	LRRN3	ref	Mask1.0.01	0.000221641	22559	ADD	0.404401	0.295343	1.87487	0.76721	OPL+ONL
12	121777754	RHOF	ref	Mask1.0.01	0.000598431	22559	ADD	0.245212	0.179086	1.87484	0.767202	INL
19	39268396	IFNL2	ref	Mask1.0.01	0.000265969	22559	ADD	0.363731	0.265645	1.87482	0.767195	IPL
13	20728731	EEF1AKMT1	ref	Mask1.0.01	0.000110821	22559	ADD	0.539758	0.394217	1.87468	0.767157	CSI
10	16590611	RSU1	ref	Mask1.0.01	0.000221641	22559	ADD	-0.41604	0.303875	1.87448	0.767097	GCC
16	4371848	VASN	ref	Mask1.0.01	0.00543021	22559	ADD	-0.0805497	0.058836	1.87431	0.767049	IPL
22	23786931	SMARCB1	ref	Mask1.0.01	0.000310297	22559	ADD	0.351257	0.256569	1.8743	0.767047	GCC
1	1921951	CFAP74	ref	Mask1.0.01	0.000642759	22559	ADD	-0.237625	0.17357	1.87427	0.767036	OPL+ONL
5	95555101	ARSK	ref	Mask1.0.01	0.00740281	22559	ADD	0.0724635	0.0529306	1.87424	0.767029	GCC
14	23559565	AP1G2	ref	Mask1.0.01	0.00248238	22559	ADD	0.124285	0.0907861	1.87411	0.766992	RNFL
1	46188682	POMGNT1	ref	Mask1.0.01	0.00279268	22559	ADD	0.113648	0.0830238	1.87379	0.766897	INL
17	74862497	FDXR	ref	Mask1.0.01	0.00075358	22559	ADD	-0.22021	0.160875	1.87369	0.766869	ISOS+PS
6	79484991	LCA5	ref	Mask1.0.01	0.000398954	22559	ADD	-0.301341	0.220146	1.87368	0.766867	OPL+ONL
8	109573978	SYBU	ref	Mask1.0.01	0.000177313	22559	ADD	0.449747	0.328576	1.87354	0.766826	INL
14	74239449	VSX2	ref	Mask1.0.01	0.00177313	22559	ADD	-0.141381	0.103298	1.87325	0.766743	IPL
3	170459548	SLC7A14	ref	Mask1.0.01	0.00775744	22559	ADD	-0.0685366	0.050076	1.8732	0.766728	INL
1	201359008	TNNT2	ref	Mask1.0.01	0.00223857	22559	ADD	0.127538	0.093186	1.87317	0.76672	OPL+ONL
15	90388242	IQGAP1	ref	Mask1.0.01	0.0017288	22559	ADD	-0.14427	0.105412	1.87316	0.766715	INL
17	439978	RFLNB	ref	Mask1.0.01	0.000288133	22559	ADD	-0.363778	0.265802	1.87308	0.766693	RPE
6	125956770	HINT3	ref	Mask1.0.01	0.000421118	22559	ADD	0.293212	0.214245	1.87302	0.766675	OPL+ONL
4	122732702	BBS12	ref	Mask1.0.01	0.00859967	22559	ADD	0.0645766	0.0471867	1.87289	0.766636	GCL
10	112424428	ZDHHC6	ref	Mask1.0.01	0.000243805	22559	ADD	0.381997	0.279133	1.87282	0.766618	GCL
7	15200317	AGMO	ref	Mask1.0.01	0.000531938	22559	ADD	0.267828	0.195715	1.87267	0.766574	RNFL
14	23520857	ZFHX2	ref	Mask1.0.01	0.0029035	22559	ADD	0.111455	0.0814467	1.87264	0.766565	INL
17	10697594	ADPRM	ref	Mask1.0.01	0.000687087	22559	ADD	-0.227846	0.166504	1.87255	0.766538	GCL
16	10760919	TVP23A	ref	Mask1.0.01	0.000132985	22559	ADD	-0.492293	0.359778	1.87231	0.766469	CSI
12	26335352	ITPR2	ref	Mask1.0.01	0.00523073	22559	ADD	0.0859645	0.0628254	1.87227	0.766457	GCC
19	43596392	ZNF576	ref	Mask1.0.01	0.000132985	22559	ADD	-0.517106	0.37793	1.87214	0.766419	GCL
1	109548615	GNAI3	ref	Mask1.0.01	0.00121903	22559	ADD	-0.162864	0.119032	1.87206	0.766396	CSI
3	101779202	NXPE3	ref	Mask1.0.01	0.000132985	22559	ADD	-0.521875	0.381423	1.87206	0.766396	OPL+ONL
7	73834590	METTL27	ref	Mask1.0.01	0.00037679	22559	ADD	0.292648	0.213888	1.87205	0.766393	CSI
8	22146830	LGI3	ref	Mask1.0.01	0.00115253	22559	ADD	-0.177984	0.130091	1.87181	0.766325	ISOS+PS
3	49805209	UBA7	ref	Mask1.0.01	0.00684871	22559	ADD	-0.0735352	0.0537489	1.87177	0.766312	ISOS+PS
4	15963076	PROM1	ref	Mask1.0.01	0.000731415	22559	ADD	-0.220758	0.161364	1.87163	0.766271	GCL
19	50790415	ACP4	ref	Mask1.0.01	0.000421118	22559	ADD	-0.29057	0.212397	1.87157	0.766253	GCL
4	155921580	CTSO	ref	Mask1.0.01	0.000709251	22559	ADD	-0.225878	0.165119	1.87136	0.766193	OPL+ONL
6	63521746	PTP4A1	ref	Mask1.0.01	0.000132985	22559	ADD	-0.492261	0.359851	1.87131	0.76618	CSI
5	36876769	NIPBL	ref	Mask1.0.01	0.00361275	22559	ADD	0.100748	0.0736483	1.87131	0.766179	ISOS+PS
3	31532638	STT3B	ref	Mask1.0.01	0.00048761	22559	ADD	0.273735	0.200108	1.87125	0.766161	ISOS+PS
3	42685537	KLHL40	ref	Mask1.0.01	0.0014185	22559	ADD	0.164384	0.12017	1.87121	0.76615	GCC
1	28147166	PTAFR	ref	Mask1.0.01	0.000132985	22559	ADD	0.536215	0.391993	1.8712	0.766148	GCC
11	61241175	PGA5	ref	Mask1.0.01	0.000930892	22559	ADD	-0.186277	0.136175	1.87119	0.766145	CSI
3	50226292	GNAI2	ref	Mask1.0.01	0.000199477	22559	ADD	-0.402054	0.293921	1.87114	0.766131	CSI
7	24796540	OSBPL3	ref	Mask1.0.01	0.00037679	22559	ADD	-0.308308	0.225389	1.87113	0.766127	INL
6	112107931	LAMA4	ref	Mask1.0.01	0.00217208	22559	ADD	-0.132686	0.0970002	1.87112	0.766124	RPE
14	64945814	RAB15	ref	Mask1.0.01	0.000199477	22559	ADD	-0.438074	0.320263	1.87103	0.766098	GCC
6	15246069	JARID2	ref	Mask1.0.01	0.00398954	22559	ADD	0.0942734	0.0689207	1.87102	0.766096	IPL
11	118253416	MPZL2	ref	Mask1.0.01	0.00126335	22559	ADD	0.173755	0.127028	1.87099	0.766086	RNFL
1	228407935	TRIM17	ref	Mask1.0.01	0.000132985	22559	ADD	-0.519189	0.379577	1.8709	0.766059	INL
2	98346188	CNGA3	ref	Mask1.0.01	0.00955273	22559	ADD	0.0615973	0.0450337	1.87089	0.766058	GCL
10	87863625	PTEN	ref	Mask1.0.01	0.0008644	22559	ADD	0.201682	0.14745	1.87088	0.766054	IPL
2	118942194	MARCO	ref	Mask1.0.01	0.00274835	22559	ADD	0.115008	0.0840837	1.87083	0.76604	OPL+ONL
1	45002540	HECTD3	ref	Mask1.0.01	0.000687087	22559	ADD	-0.236022	0.172576	1.87044	0.765926	GCC
6	35118071	TCP11	ref	Mask1.0.01	0.000132985	22559	ADD	-0.523675	0.382926	1.87023	0.765866	ISOS+PS
4	48986275	CWH43	ref	Mask1.0.01	0.000576267	22559	ADD	0.249539	0.182473	1.87017	0.765849	INL
3	44861904	TMEM42	ref	Mask1.0.01	0.000797908	22559	ADD	0.218477	0.159763	1.87008	0.765823	RPE
7	137874979	CREB3L2	ref	Mask1.0.01	0.000443282	22559	ADD	0.283206	0.207097	1.87007	0.765818	GCL
1	115976513	SLC22A15	ref	Mask1.0.01	0.000886564	22559	ADD	0.20738	0.151649	1.87006	0.765815	RNFL
6	46220736	RCAN2	ref	Mask1.0.01	0.000177313	22559	ADD	-0.449921	0.32901	1.87005	0.765813	INL
14	24146683	RNF31	ref	Mask1.0.01	0.000288133	22559	ADD	-0.355679	0.260102	1.86994	0.765781	ISOS+PS
3	48465811	TREX1	ref	Mask1.0.01	0.00206126	22559	ADD	-0.131588	0.0962299	1.86988	0.765764	GCL
9	121338987	STOM	ref	Mask1.0.01	0.00356842	22559	ADD	0.100885	0.0737794	1.86974	0.765724	OPL+ONL
17	17681458	RAI1	ref	Mask1.0.01	0.000953056	22559	ADD	-0.192141	0.140519	1.86968	0.765706	IPL
1	1921951	CFAP74	ref	Mask1.0.01	0.000642759	22559	ADD	-0.24393	0.178395	1.86968	0.765705	GCC
12	16347142	MGST1	ref	Mask1.0.01	0.000155149	22559	ADD	0.495029	0.362044	1.86955	0.765669	RNFL
16	22297375	POLR3E	ref	Mask1.0.01	0.000354626	22559	ADD	-0.320302	0.234258	1.86952	0.76566	ISOS+PS
19	867630	MED16	ref	Mask1.0.01	0.000243805	22559	ADD	0.395941	0.289586	1.86941	0.765627	GCC
3	49790732	CDHR4	ref	Mask1.0.01	0.00181746	22559	ADD	-0.140087	0.102461	1.86929	0.765594	GCL
7	99173572	KPNA7	ref	Mask1.0.01	0.0100403	22559	ADD	0.0568009	0.0415448	1.86929	0.765593	CSI
17	48958554	GIP	ref	Mask1.0.01	0.000199477	22559	ADD	-0.436777	0.319465	1.86927	0.765587	RNFL
19	47819779	CRX	ref	Mask1.0.01	0.000731415	22559	ADD	-0.220428	0.161226	1.86923	0.765577	GCL
16	25215731	AQP8	ref	Mask1.0.01	0.00257104	22559	ADD	-0.117778	0.0861463	1.86921	0.76557	GCL
5	177301461	MXD3	ref	Mask1.0.01	0.00108604	22559	ADD	-0.187296	0.137001	1.86902	0.765514	RPE
18	50266882	MBD1	ref	Mask1.0.01	0.00214992	22559	ADD	0.13356	0.0976956	1.86896	0.765497	GCC
9	131125586	NUP214	ref	Mask1.0.01	0.00257104	22559	ADD	0.1179	0.086242	1.86893	0.765489	GCL
8	67043079	COPS5	ref	Mask1.0.01	0.000132985	22559	ADD	0.518593	0.37935	1.86885	0.765465	INL
16	20610243	ACSM3	ref	Mask1.0.01	0.00316947	22559	ADD	-0.109095	0.0798043	1.86877	0.765443	RNFL
9	105244622	SLC44A1	ref	Mask1.0.01	0.000310297	22559	ADD	0.322061	0.235603	1.86859	0.765391	CSI
5	9035033	SEMA5A	ref	Mask1.0.01	0.000288133	22559	ADD	0.363381	0.265843	1.86841	0.765338	RNFL
2	195737703	DNAH7	ref	Mask1.0.01	0.0209007	22559	ADD	-0.0435948	0.0318935	1.86837	0.765326	GCC
9	128160265	C9orf16	ref	Mask1.0.01	0.000199477	22559	ADD	0.401688	0.293876	1.86832	0.765312	CSI
8	24913758	NEFM	ref	Mask1.0.01	0.00341327	22559	ADD	-0.105854	0.0774433	1.8683	0.765307	RPE
13	94601857	GPR180	ref	Mask1.0.01	0.000265969	22559	ADD	0.347792	0.254447	1.86829	0.765303	CSI
17	28364356	SARM1	ref	Mask1.0.01	0.00418902	22559	ADD	-0.0932351	0.068212	1.86826	0.765295	OPL+ONL
9	34366666	MYORG	ref	Mask1.0.01	0.00132985	22559	ADD	-0.16264	0.118993	1.86813	0.765258	IPL
9	132725578	AK8	ref	Mask1.0.01	0.00516424	22559	ADD	-0.0864295	0.0632372	1.86801	0.765221	GCC
17	29573475	GIT1	ref	Mask1.0.01	0.000509774	22559	ADD	-0.274052	0.200516	1.86797	0.76521	GCC
7	101205977	PLOD3	ref	Mask1.0.01	0.00150716	22559	ADD	-0.146291	0.107038	1.86794	0.7652	CSI
6	130144315	SAMD3	ref	Mask1.0.01	0.000620595	22559	ADD	0.237951	0.174106	1.86787	0.765182	IPL
2	23385179	KLHL29	ref	Mask1.0.01	0.0037679	22559	ADD	-0.0916383	0.0670512	1.86784	0.765174	CSI
9	35073835	FANCG	ref	Mask1.0.01	0.000509774	22559	ADD	-0.262443	0.192029	1.86781	0.765165	IPL
9	136401922	ENTR1	ref	Mask1.0.01	0.000199477	22559	ADD	0.401521	0.2938	1.86772	0.765138	CSI
4	113451032	CAMK2D	ref	Mask1.0.01	0.000155149	22559	ADD	-0.494905	0.362143	1.8676	0.765102	RPE
2	27663471	SLC4A1AP	ref	Mask1.0.01	0.000731415	22559	ADD	-0.22803	0.16686	1.86758	0.765098	RPE
16	20702816	THUMPD1	ref	Mask1.0.01	0.000288133	22559	ADD	-0.363957	0.266325	1.86757	0.765094	GCC
5	141182387	PCDHB16	ref	Mask1.0.01	0.00910945	22559	ADD	0.0628222	0.0459707	1.86751	0.765078	GCL
12	7188685	PEX5	ref	Mask1.0.01	0.00181746	22559	ADD	0.141603	0.103622	1.86742	0.765049	OPL+ONL
1	53196792	CPT2	ref	Mask1.0.01	0.00800124	22559	ADD	0.0680242	0.0497789	1.8674	0.765043	ISOS+PS
13	34942270	NBEA	ref	Mask1.0.01	0.000221641	22559	ADD	0.404708	0.296166	1.86729	0.765012	ISOS+PS
10	133355158	FUOM	ref	Mask1.0.01	0.00113037	22559	ADD	0.183997	0.134652	1.86721	0.764989	GCC
5	181193924	TRIM7	ref	Mask1.0.01	0.000930892	22559	ADD	0.202663	0.148313	1.8672	0.764988	GCC
17	44205033	UBTF	ref	Mask1.0.01	0.000687087	22559	ADD	-0.22753	0.166516	1.86709	0.764956	GCL
17	41976421	DNAJC7	ref	Mask1.0.01	0.000177313	22559	ADD	-0.444832	0.325548	1.86708	0.764952	IPL
13	20138255	GJA3	ref	Mask1.0.01	0.00644975	22559	ADD	0.0708141	0.0518278	1.86687	0.764891	CSI
12	8076939	NECAP1	ref	Mask1.0.01	0.000110821	22559	ADD	0.572416	0.41896	1.86672	0.764847	OPL+ONL
19	56538948	ZFP28	ref	Mask1.0.01	0.000132985	22559	ADD	0.534639	0.391324	1.86659	0.764811	RNFL
7	99705036	CYP3A7	ref	Mask1.0.01	0.000775744	22559	ADD	-0.221954	0.162458	1.86658	0.764806	GCC
10	94762681	CYP2C19	ref	Mask1.0.01	0.00390088	22559	ADD	0.0960019	0.0702681	1.86656	0.764802	INL
12	26335352	ITPR2	ref	Mask1.0.01	0.00523073	22559	ADD	0.0822543	0.0602086	1.86638	0.764749	IPL
19	41350911	TMEM91	ref	Mask1.0.01	0.000199477	22559	ADD	-0.40137	0.293803	1.86628	0.76472	CSI
8	22089150	FAM160B2	ref	Mask1.0.01	0.000221641	22559	ADD	-0.401512	0.293908	1.86626	0.764714	INL
6	42050513	TAF8	ref	Mask1.0.01	0.000354626	22559	ADD	0.31783	0.232655	1.86623	0.764706	INL
10	90740823	HTR7	ref	Mask1.0.01	0.000177313	22559	ADD	-0.444231	0.325186	1.86618	0.764691	IPL
11	5248269	HBG1	ref	Mask1.0.01	0.000155149	22559	ADD	0.494804	0.362211	1.86614	0.764679	RNFL
19	10133342	DNMT1	ref	Mask1.0.01	0.0011747	22559	ADD	0.179977	0.131751	1.86606	0.764657	RPE
20	45534196	WFDC6	ref	Mask1.0.01	0.000509774	22559	ADD	0.251211	0.183901	1.86599	0.764636	CSI
11	65597756	MAP3K11	ref	Mask1.0.01	0.000664923	22559	ADD	0.239049	0.174998	1.86598	0.764634	RPE
2	241492670	STK25	ref	Mask1.0.01	0.000110821	22559	ADD	-0.586215	0.429145	1.86597	0.76463	RNFL
7	12330885	VWDE	ref	Mask1.0.01	0.0135423	22559	ADD	0.0522694	0.0382648	1.86593	0.764619	ISOS+PS
1	156728442	RRNAD1	ref	Mask1.0.01	0.000332462	22559	ADD	-0.324427	0.237505	1.8659	0.764609	IPL
1	158327951	CD1B	ref	Mask1.0.01	0.00283701	22559	ADD	0.111379	0.0815393	1.86583	0.764588	IPL
12	52689626	KRT77	ref	Mask1.0.01	0.00150716	22559	ADD	-0.15578	0.114046	1.8658	0.76458	ISOS+PS
5	40512333	TTC33	ref	Mask1.0.01	0.00166231	22559	ADD	0.151435	0.110867	1.86574	0.764562	RNFL
17	1003518	ABR	ref	Mask1.0.01	0.000155149	22559	ADD	-0.482211	0.353033	1.86571	0.764554	OPL+ONL
4	117083554	TRAM1L1	ref	Mask1.0.01	0.000155149	22559	ADD	-0.481939	0.352839	1.86565	0.764538	OPL+ONL
9	33264879	CHMP5	ref	Mask1.0.01	0.00037679	22559	ADD	0.304988	0.223299	1.86548	0.764488	IPL
6	138773769	CCDC28A	ref	Mask1.0.01	0.000332462	22559	ADD	0.310951	0.227669	1.86542	0.764469	CSI
15	77613027	LINGO1	ref	Mask1.0.01	0.000598431	22559	ADD	-0.244446	0.178984	1.86526	0.764422	INL
3	41246599	ULK4	ref	Mask1.0.01	0.00523073	22559	ADD	0.0848823	0.0621519	1.8652	0.764405	RNFL
2	229357629	DNER	ref	Mask1.0.01	0.00175096	22559	ADD	-0.147605	0.108081	1.8651	0.764379	RNFL
10	94683729	CYP2C18	ref	Mask1.0.01	0.000576267	22559	ADD	0.248843	0.182213	1.86507	0.764368	INL
11	4821321	OR51F2	ref	Mask1.0.01	0.000221641	22559	ADD	-0.397233	0.290875	1.865	0.764347	IPL
12	47972967	COL2A1	ref	Mask1.0.01	0.00527506	22559	ADD	0.0823605	0.0603096	1.86494	0.764331	GCL
11	95089846	ENDOD1	ref	Mask1.0.01	0.000842236	22559	ADD	-0.206113	0.150929	1.86493	0.764329	INL
16	1771890	MRPS34	ref	Mask1.0.01	0.00166231	22559	ADD	-0.139134	0.10189	1.8647	0.764261	CSI
17	81703367	MRPL12	ref	Mask1.0.01	0.000509774	22559	ADD	0.273766	0.200482	1.86469	0.764258	GCC
1	1471765	ATAD3B	ref	Mask1.0.01	0.00673789	22559	ADD	-0.0734849	0.053814	1.86468	0.764257	ISOS+PS
21	41464300	TMPRSS2	ref	Mask1.0.01	0.0008644	22559	ADD	-0.210054	0.153826	1.86466	0.764249	GCC
2	112541915	POLR1B	ref	Mask1.0.01	0.00157365	22559	ADD	-0.151001	0.110582	1.86461	0.764236	INL
17	50862223	TOB1	ref	Mask1.0.01	0.000620595	22559	ADD	0.248205	0.181768	1.8646	0.764231	GCC
19	18531751	FKBP8	ref	Mask1.0.01	0.000310297	22559	ADD	0.321678	0.235577	1.86457	0.764223	CSI
17	9822206	GLP2R	ref	Mask1.0.01	0.000199477	22559	ADD	-0.425297	0.311474	1.86442	0.764178	OPL+ONL
1	170145959	METTL11B	ref	Mask1.0.01	0.000332462	22559	ADD	0.326347	0.239006	1.86441	0.764177	GCL
20	2536573	TMC2	ref	Mask1.0.01	0.0102177	22559	ADD	-0.0589548	0.0431775	1.86433	0.764153	IPL
9	135521438	LCN1	ref	Mask1.0.01	0.000265969	22559	ADD	-0.362829	0.265739	1.8642	0.764116	IPL
22	23688136	RGL4	ref	Mask1.0.01	0.000199477	22559	ADD	-0.421223	0.308513	1.86413	0.764096	GCL
11	117314557	CEP164	ref	Mask1.0.01	0.00352409	22559	ADD	-0.104331	0.0764193	1.8639	0.764029	GCC
2	71109684	MCEE	ref	Mask1.0.01	0.00620595	22559	ADD	-0.0787613	0.0576914	1.86382	0.764005	RNFL
16	425649	RAB11FIP3	ref	Mask1.0.01	0.000110821	22559	ADD	0.58628	0.429449	1.86375	0.763986	GCC
8	37736601	ERLIN2	ref	Mask1.0.01	0.000354626	22559	ADD	-0.301159	0.220607	1.8636	0.763942	CSI
7	27739331	TAX1BP1	ref	Mask1.0.01	0.000177313	22559	ADD	-0.446838	0.327328	1.86352	0.763918	GCL
2	158456952	PKP4	ref	Mask1.0.01	0.0121016	22559	ADD	-0.056828	0.0416291	1.86351	0.763915	GCC
1	77979542	GIPC2	ref	Mask1.0.01	0.00075358	22559	ADD	-0.216881	0.158879	1.86342	0.76389	GCL
16	74712955	FA2H	ref	Mask1.0.01	0.00037679	22559	ADD	-0.317947	0.232918	1.86339	0.763882	GCC
19	22179089	ZNF676	ref	Mask1.0.01	0.0020837	22556	ADD	-0.131058	0.0960102	1.86333	0.763863	INL
10	97458324	MMS19	ref	Mask1.0.01	0.000354626	22559	ADD	0.317025	0.232247	1.86331	0.763857	INL
10	13161558	MCM10	ref	Mask1.0.01	0.000354626	22559	ADD	-0.31701	0.232252	1.86307	0.763788	INL
3	134485721	CEP63	ref	Mask1.0.01	0.000576267	22559	ADD	0.248056	0.181735	1.86303	0.763776	GCL
19	38730187	CAPN12	ref	Mask1.0.01	0.00726983	22559	ADD	-0.0698437	0.0511707	1.863	0.763766	IPL
7	98877933	TRRAP	ref	Mask1.0.01	0.000820072	22559	ADD	-0.207868	0.152304	1.86274	0.763692	GCL
9	90801787	SYK	ref	Mask1.0.01	0.000132985	22559	ADD	0.512961	0.375854	1.86264	0.763665	IPL
17	76038775	SRP68	ref	Mask1.0.01	0.000243805	22559	ADD	-0.385759	0.282654	1.86262	0.763657	ISOS+PS
10	7559270	ITIH5	ref	Mask1.0.01	0.00631677	22559	ADD	0.0781493	0.0572625	1.86256	0.763639	GCC
20	63974116	SAMD10	ref	Mask1.0.01	0.000288133	22559	ADD	-0.35327	0.258869	1.86233	0.763572	OPL+ONL
7	142941114	KEL	ref	Mask1.0.01	0.00181746	22559	ADD	0.14098	0.103308	1.86231	0.763568	OPL+ONL
2	142877657	KYNU	ref	Mask1.0.01	0.00166231	22559	ADD	-0.151383	0.110931	1.86228	0.763559	RNFL
2	207580631	METTL21A	ref	Mask1.0.01	0.000243805	22559	ADD	0.395488	0.289809	1.86227	0.763556	GCC
5	103548855	NUDT12	ref	Mask1.0.01	0.000199477	22559	ADD	0.400975	0.293834	1.86222	0.763541	CSI
3	131533555	CPNE4	ref	Mask1.0.01	0.000177313	22559	ADD	0.446891	0.327499	1.86202	0.763484	GCL
5	141387698	PCDHGB4	ref	Mask1.0.01	0.00192828	22559	ADD	0.140809	0.103197	1.86179	0.763416	GCC
10	125823546	BCCIP	ref	Mask1.0.01	0.000731415	22559	ADD	-0.220041	0.161268	1.86171	0.763393	GCL
7	99472890	ZNF789	ref	Mask1.0.01	0.000731415	22559	ADD	0.222897	0.163362	1.86168	0.763384	ISOS+PS
1	75796882	MSH4	ref	Mask1.0.01	0.00150716	22559	ADD	0.146105	0.107084	1.86158	0.763356	CSI
1	246724409	SCCPDH	ref	Mask1.0.01	0.000820072	22559	ADD	-0.197888	0.145038	1.86156	0.763349	CSI
10	68282660	PBLD	ref	Mask1.0.01	0.000177313	22559	ADD	-0.452364	0.33157	1.86134	0.763285	ISOS+PS
6	111259327	MFSD4B	ref	Mask1.0.01	0.000110821	22559	ADD	0.567704	0.416124	1.86123	0.763253	INL
17	27456470	KSR1	ref	Mask1.0.01	0.00226074	22559	ADD	0.124636	0.0913641	1.86095	0.763172	IPL
12	6724014	COPS7A	ref	Mask1.0.01	0.000132985	22559	ADD	-0.533561	0.391127	1.86094	0.76317	RPE
2	202033855	FZD7	ref	Mask1.0.01	0.000709251	22559	ADD	-0.223471	0.163825	1.86072	0.763106	GCL
5	132369710	SLC22A5	ref	Mask1.0.01	0.00520856	22559	ADD	0.0832012	0.0609944	1.86071	0.763103	INL
1	109616104	AMPD2	ref	Mask1.0.01	0.000797908	22559	ADD	0.211467	0.15503	1.86061	0.763074	INL
1	37611350	RSPO1	ref	Mask1.0.01	0.000908728	22559	ADD	-0.204746	0.150102	1.86061	0.763073	GCC
15	50494018	USP50	ref	Mask1.0.01	0.000620595	22559	ADD	0.22731	0.166648	1.86053	0.763051	CSI
11	72189558	FOLR1	ref	Mask1.0.01	0.00241589	22559	ADD	0.122221	0.0896051	1.86049	0.763038	OPL+ONL
16	1510427	IFT140	ref	Mask1.0.01	0.00509774	22559	ADD	-0.0867874	0.0636282	1.86043	0.763022	GCC
3	3126933	TRNT1	ref	Mask1.0.01	0.000930892	22559	ADD	-0.195102	0.143044	1.86031	0.762986	GCL
15	28701954	GOLGA8M	ref	Mask1.0.01	0.0008644	22559	ADD	0.210068	0.154018	1.86028	0.762979	GCC
15	28719377	GOLGA8M	ref	Mask1.0.01	0.0008644	22559	ADD	0.210068	0.154018	1.86028	0.762979	GCC
15	88621337	AEN	ref	Mask1.0.01	0.000221641	22559	ADD	-0.413248	0.302994	1.86018	0.762948	RNFL
3	24117153	THRB	ref	Mask1.0.01	0.00121903	22559	ADD	-0.171986	0.126102	1.86014	0.762937	OPL+ONL
16	56466836	BBS2	ref	Mask1.0.01	0.00356842	22559	ADD	-0.100676	0.0738177	1.86007	0.762916	OPL+ONL
7	100483927	NYAP1	ref	Mask1.0.01	0.000110821	22559	ADD	-0.584305	0.428436	1.85998	0.76289	RNFL
17	63827152	PSMC5	ref	Mask1.0.01	0.00108604	22559	ADD	-0.186891	0.137037	1.85996	0.762886	RPE
4	153344649	MND1	ref	Mask1.0.01	0.000443282	22559	ADD	-0.285728	0.20951	1.85994	0.762879	ISOS+PS
1	53946085	LRRC42	ref	Mask1.0.01	0.000554103	22559	ADD	-0.261612	0.191827	1.85992	0.762874	RPE
9	101569352	GRIN3A	ref	Mask1.0.01	0.00113037	22559	ADD	0.17902	0.131272	1.85978	0.762833	ISOS+PS
10	99396870	GOT1	ref	Mask1.0.01	0.000687087	22559	ADD	-0.215995	0.158386	1.85973	0.762819	CSI
2	199928913	TYW5	ref	Mask1.0.01	0.000443282	22559	ADD	-0.286112	0.209807	1.85965	0.762796	ISOS+PS
1	64470129	CACHD1	ref	Mask1.0.01	0.000199477	22559	ADD	-0.436473	0.320076	1.85955	0.762768	GCC
19	52453553	ZNF578	ref	Mask1.0.01	0.00075358	22559	ADD	0.212305	0.15569	1.85951	0.762755	OPL+ONL
2	164896186	SLC38A11	ref	Mask1.0.01	0.000132985	22559	ADD	-0.518069	0.37992	1.85948	0.762746	INL
15	71110244	CT62	ref	Mask1.0.01	0.000310297	22559	ADD	0.349262	0.256132	1.85942	0.762729	RPE
6	145382535	EPM2A	ref	Mask1.0.01	0.00206126	22559	ADD	0.135786	0.0995788	1.85941	0.762726	RNFL
3	195068284	XXYLT1	ref	Mask1.0.01	0.0069152	22559	ADD	0.0742258	0.0544349	1.85932	0.762701	RPE
11	71428193	DHCR7	ref	Mask1.0.01	0.0080899	22559	ADD	0.063247	0.0463835	1.85932	0.762699	CSI
19	51611927	SIGLEC5	ref	Mask1.0.01	0.000930892	22559	ADD	-0.20175	0.147961	1.85924	0.762676	RPE
10	11823339	PROSER2	ref	Mask1.0.01	0.000221641	22559	ADD	-0.404457	0.296656	1.85882	0.762555	ISOS+PS
2	46293667	EPAS1	ref	Mask1.0.01	0.000132985	22559	ADD	0.533407	0.391245	1.85874	0.762531	RPE
19	47475150	KPTN	ref	Mask1.0.01	0.000155149	22559	ADD	-0.477029	0.349909	1.85856	0.762479	GCL
18	63897174	SERPINB10	ref	Mask1.0.01	0.00277051	22559	ADD	-0.112433	0.0824725	1.85851	0.762465	IPL
15	52307283	MYO5A	ref	Mask1.0.01	0.00195044	22559	ADD	-0.136471	0.100113	1.85822	0.76238	ISOS+PS
1	16018875	CLCNKA	ref	Mask1.0.01	0.00591782	22559	ADD	0.0804612	0.0590253	1.85822	0.762379	RPE
12	53423855	AMHR2	ref	Mask1.0.01	0.00139634	22559	ADD	0.161105	0.118186	1.85816	0.762364	OPL+ONL
14	20999255	SLC39A2	ref	Mask1.0.01	0.000155149	22559	ADD	-0.485954	0.356494	1.85817	0.762364	OPL+ONL
1	93992834	ABCA4	ref	Mask1.0.01	0.0430649	22559	ADD	-0.0309172	0.0226809	1.85815	0.762358	RNFL
19	51642553	SIGLEC14	ref	Mask1.0.01	0.000155149	22559	ADD	0.493844	0.362297	1.85802	0.76232	RNFL
16	1833986	MEIOB	ref	Mask1.0.01	0.000110821	22559	ADD	-0.56625	0.415419	1.85799	0.762314	INL
11	83193712	ANKRD42	ref	Mask1.0.01	0.000820072	22559	ADD	0.215302	0.157954	1.85797	0.762307	GCC
13	110305812	COL4A2	ref	Mask1.0.01	0.00935325	22559	ADD	-0.0622074	0.0456396	1.85781	0.76226	INL
16	67154185	TRADD	ref	Mask1.0.01	0.000110821	22559	ADD	-0.585306	0.429422	1.85779	0.762256	GCC
4	20696282	PACRGL	ref	Mask1.0.01	0.000332462	22559	ADD	-0.323777	0.23755	1.85772	0.762236	IPL
7	22419444	STEAP1B	ref	Mask1.0.01	0.0014185	22559	ADD	0.159265	0.116857	1.85749	0.762168	OPL+ONL
3	28241584	CMC1	ref	Mask1.0.01	0.000199477	22559	ADD	-0.424447	0.311434	1.85745	0.762156	OPL+ONL
16	47077703	NETO2	ref	Mask1.0.01	0.000132985	22559	ADD	0.521354	0.382539	1.85744	0.762152	ISOS+PS
19	16197854	AP1M1	ref	Mask1.0.01	0.000110821	22559	ADD	-0.560835	0.411512	1.8574	0.762142	IPL
3	39052013	WDR48	ref	Mask1.0.01	0.00523073	22559	ADD	0.0832915	0.0611227	1.85694	0.762007	OPL+ONL
1	172659103	FASLG	ref	Mask1.0.01	0.000243805	22559	ADD	0.362326	0.265899	1.8568	0.761966	CSI
11	22813799	SVIP	ref	Mask1.0.01	0.000199477	22559	ADD	0.400351	0.293805	1.85679	0.761966	CSI
5	154941073	MRPL22	ref	Mask1.0.01	0.000177313	22559	ADD	-0.448264	0.328972	1.85673	0.761948	INL
7	100092728	MCM7	ref	Mask1.0.01	0.000310297	22559	ADD	0.340197	0.249672	1.85661	0.761914	OPL+ONL
12	64759484	TBC1D30	ref	Mask1.0.01	0.000243805	22559	ADD	-0.394439	0.289482	1.85659	0.761908	GCC
9	87724051	CTSL	ref	Mask1.0.01	0.000132985	22559	ADD	-0.518891	0.380836	1.85642	0.761857	OPL+ONL
6	160991727	MAP3K4	ref	Mask1.0.01	0.000265969	22559	ADD	-0.376952	0.276661	1.85642	0.761856	RPE
3	150602875	SELENOT	ref	Mask1.0.01	0.000177313	22559	ADD	-0.452147	0.331851	1.85641	0.761855	ISOS+PS
5	141653401	ARAP3	ref	Mask1.0.01	0.000642759	22559	ADD	-0.237186	0.174084	1.85636	0.761839	ISOS+PS
13	103043998	SLC10A2	ref	Mask1.0.01	0.00110821	22559	ADD	0.169954	0.124742	1.85625	0.761809	CSI
1	158254424	CD1A	ref	Mask1.0.01	0.000310297	22559	ADD	-0.321061	0.235654	1.85621	0.761796	CSI
14	105489855	TEDC1	ref	Mask1.0.01	0.000598431	22559	ADD	-0.2474	0.181591	1.85615	0.761778	OPL+ONL
15	48823741	SHC4	ref	Mask1.0.01	0.000199477	22559	ADD	0.435266	0.319484	1.85614	0.761777	RPE
2	33436324	RASGRP3	ref	Mask1.0.01	0.000664923	22559	ADD	-0.232363	0.170554	1.85613	0.761772	OPL+ONL
16	20610243	ACSM3	ref	Mask1.0.01	0.00316947	22559	ADD	0.100001	0.0734017	1.85607	0.761756	CSI
10	75233641	COMTD1	ref	Mask1.0.01	0.000354626	22559	ADD	-0.30028	0.220413	1.856	0.761734	CSI
1	99703970	FRRS1	ref	Mask1.0.01	0.000398954	22559	ADD	0.307883	0.226	1.8559	0.761707	RNFL
9	33750679	PRSS3	ref	Mask1.0.01	0.00132985	22559	ADD	0.155197	0.113922	1.85588	0.761701	CSI
1	192809039	RGS2	ref	Mask1.0.01	0.000199477	22559	ADD	-0.424263	0.311451	1.85562	0.761625	OPL+ONL
6	31588895	NCR3	ref	Mask1.0.01	0.000199477	22559	ADD	-0.422542	0.310191	1.85559	0.761616	INL
2	236165236	GBX2	ref	Mask1.0.01	0.00139634	22559	ADD	0.15917	0.116854	1.85539	0.761558	GCL
19	1026586	CNN2	ref	Mask1.0.01	0.000820072	22559	ADD	-0.214683	0.157612	1.85531	0.761533	RPE
4	2937933	NOP14	ref	Mask1.0.01	0.00037679	22559	ADD	0.306047	0.224693	1.85522	0.76151	GCL
19	51311848	IGLON5	ref	Mask1.0.01	0.000177313	22559	ADD	-0.461401	0.33876	1.85513	0.761482	RPE
21	41885112	C2CD2	ref	Mask1.0.01	0.000398954	22559	ADD	0.295396	0.216882	1.85508	0.761467	IPL
5	157625679	SOX30	ref	Mask1.0.01	0.021211	22559	ADD	0.0430633	0.0316178	1.85504	0.761455	GCC
3	17157162	TBC1D5	ref	Mask1.0.01	0.000620595	22559	ADD	-0.240579	0.17664	1.85496	0.761434	OPL+ONL
6	41033627	OARD1	ref	Mask1.0.01	0.00241589	22559	ADD	-0.125305	0.0920027	1.85496	0.761433	RNFL
19	1905399	ADAT3	ref	Mask1.0.01	0.000509774	22559	ADD	-0.272154	0.199827	1.85491	0.761419	RPE
1	40783787	KCNQ4	ref	Mask1.0.01	0.00294783	22559	ADD	0.113733	0.0835079	1.85489	0.761413	GCC
6	2765393	WRNIP1	ref	Mask1.0.01	0.000421118	22559	ADD	-0.29948	0.219892	1.85488	0.761409	RPE
8	17497088	SLC7A2	ref	Mask1.0.01	0.0113037	22559	ADD	-0.0584649	0.0429278	1.85486	0.761405	RNFL
12	32727490	YARS2	ref	Mask1.0.01	0.000775744	22559	ADD	0.213226	0.156562	1.85485	0.7614	GCL
1	3857267	DFFB	ref	Mask1.0.01	0.000132985	22559	ADD	0.490392	0.360073	1.85483	0.761397	CSI
2	186590056	ITGAV	ref	Mask1.0.01	0.000398954	22559	ADD	-0.308567	0.226569	1.8548	0.761385	GCC
1	228208044	OBSCN	ref	Mask1.0.01	0.0217208	22559	ADD	-0.0410721	0.0301591	1.85462	0.761335	GCL
3	129555214	PLXND1	ref	Mask1.0.01	0.000310297	22559	ADD	-0.33717	0.247596	1.85443	0.761279	GCL
4	82900684	THAP9	ref	Mask1.0.01	0.000642759	22559	ADD	0.232748	0.17092	1.85433	0.76125	IPL
17	45132600	ACBD4	ref	Mask1.0.01	0.000177313	22559	ADD	-0.424337	0.311615	1.85432	0.761248	CSI
6	34792015	UHRF1BP1	ref	Mask1.0.01	0.000354626	22559	ADD	0.317995	0.233523	1.85431	0.761243	OPL+ONL
14	99645129	HHIPL1	ref	Mask1.0.01	0.000288133	22559	ADD	-0.354203	0.260117	1.85423	0.761222	ISOS+PS
7	98291650	BAIAP2L1	ref	Mask1.0.01	0.000199477	22559	ADD	-0.417534	0.306644	1.85402	0.76116	IPL
6	143843338	LTV1	ref	Mask1.0.01	0.00206126	22559	ADD	0.131641	0.0966837	1.85386	0.761113	INL
15	40872214	RHOV	ref	Mask1.0.01	0.000221641	22559	ADD	-0.413589	0.303761	1.85385	0.761109	GCC
7	48088628	UPP1	ref	Mask1.0.01	0.00155149	22559	ADD	-0.156503	0.114955	1.8535	0.76101	GCC
9	2720469	PUM3	ref	Mask1.0.01	0.00164014	22559	ADD	0.147259	0.108165	1.8535	0.761008	INL
19	544034	GZMM	ref	Mask1.0.01	0.00217208	22559	ADD	0.129071	0.0948136	1.85318	0.760916	ISOS+PS
14	69775416	SLC10A1	ref	Mask1.0.01	0.000731415	22559	ADD	0.208976	0.153511	1.85318	0.760914	CSI
1	119031216	WARS2	ref	Mask1.0.01	0.000332462	22559	ADD	-0.328475	0.241305	1.85299	0.76086	OPL+ONL
12	102836889	PAH	ref	Mask1.0.01	0.0132098	22559	ADD	0.0525535	0.0386079	1.85289	0.760832	INL
1	214603195	CENPF	ref	Mask1.0.01	0.00308081	22559	ADD	0.107657	0.0790892	1.85288	0.760828	INL
20	45325288	SDC4	ref	Mask1.0.01	0.000221641	22559	ADD	-0.412396	0.302965	1.85287	0.760825	RNFL
22	20441519	KLHL22	ref	Mask1.0.01	0.000199477	22559	ADD	-0.399912	0.293803	1.85275	0.76079	CSI
7	33109557	BBS9	ref	Mask1.0.01	0.00223857	22559	ADD	-0.130374	0.0957827	1.8527	0.760776	GCC
16	3581181	SLX4	ref	Mask1.0.01	0.000531938	22559	ADD	0.257373	0.189088	1.85267	0.760768	GCL
19	49659569	IRF3	ref	Mask1.0.01	0.00139634	22559	ADD	0.164602	0.120934	1.85256	0.760736	RNFL
22	35540831	RASD2	ref	Mask1.0.01	0.000443282	22559	ADD	-0.279948	0.205692	1.85234	0.760673	IPL
4	7040849	CCDC96	ref	Mask1.0.01	0.000177313	22559	ADD	0.442632	0.325225	1.85233	0.760668	IPL
22	38518948	DMC1	ref	Mask1.0.01	0.000310297	22559	ADD	0.349183	0.25657	1.85222	0.760637	GCC
17	28724348	TLCD1	ref	Mask1.0.01	0.00155149	22559	ADD	-0.15155	0.111355	1.85221	0.760634	INL
12	29500840	TMTC1	ref	Mask1.0.01	0.000930892	22559	ADD	0.194549	0.14295	1.8522	0.760632	GCL
11	75562056	SERPINH1	ref	Mask1.0.01	0.00126335	22559	ADD	-0.172905	0.127048	1.85218	0.760625	RNFL
2	100391860	CHST10	ref	Mask1.0.01	0.000598431	22559	ADD	-0.251298	0.184654	1.85208	0.760597	RNFL
1	182378098	GLUL	ref	Mask1.0.01	0.000354626	22559	ADD	-0.317991	0.233672	1.8519	0.760544	OPL+ONL
12	122974580	OGFOD2	ref	Mask1.0.01	0.00445498	22559	ADD	-0.0905318	0.0665275	1.85182	0.760521	ISOS+PS
16	527712	CAPN15	ref	Mask1.0.01	0.00658274	22559	ADD	0.0738391	0.0542618	1.85176	0.760503	INL
20	9537370	PAK5	ref	Mask1.0.01	0.000199477	22559	ADD	0.434608	0.319382	1.85172	0.760492	RNFL
2	233718736	UGT1A4	ref	Mask1.0.01	0.00048761	22559	ADD	-0.278461	0.204634	1.85171	0.760488	RNFL
16	589357	RAB40C	ref	Mask1.0.01	0.000155149	22559	ADD	-0.492763	0.362129	1.85161	0.760461	RPE
1	153959099	SLC39A1	ref	Mask1.0.01	0.000354626	22559	ADD	-0.314921	0.231447	1.85141	0.760401	GCL
10	72893584	OIT3	ref	Mask1.0.01	0.00206126	22559	ADD	0.135628	0.0996803	1.85131	0.760373	RNFL
18	31058840	DSC2	ref	Mask1.0.01	0.00148499	22559	ADD	0.153052	0.112487	1.85127	0.760362	IPL
4	138164097	SLC7A11	ref	Mask1.0.01	0.00441066	22559	ADD	0.0928128	0.0682143	1.85125	0.760355	RPE
1	42380792	RIMKLA	ref	Mask1.0.01	0.000221641	22559	ADD	-0.403709	0.296729	1.85103	0.760293	ISOS+PS
1	149903318	SV2A	ref	Mask1.0.01	0.000221641	22559	ADD	-0.398202	0.292691	1.85092	0.76026	GCL
11	95089846	ENDOD1	ref	Mask1.0.01	0.000842236	22559	ADD	0.207007	0.152157	1.85091	0.760256	ISOS+PS
3	101827991	NFKBIZ	ref	Mask1.0.01	0.000110821	22559	ADD	0.58307	0.428597	1.85073	0.760204	RPE
19	18207961	AC008397.2	ref	Mask1.0.01	0.00529722	22559	ADD	0.0813862	0.0598246	1.85073	0.760203	IPL
11	68039025	TCIRG1	ref	Mask1.0.01	0.012966	22559	ADD	0.0526631	0.0387113	1.8507	0.760196	GCL
7	99027440	SMURF1	ref	Mask1.0.01	0.000354626	22559	ADD	-0.32671	0.240157	1.85069	0.760194	GCC
20	45416084	PIGT	ref	Mask1.0.01	0.000332462	22559	ADD	0.323006	0.237435	1.85067	0.760188	IPL
20	32207880	POFUT1	ref	Mask1.0.01	0.000155149	22559	ADD	0.49245	0.361991	1.85067	0.760186	RPE
5	94152966	KIAA0825	ref	Mask1.0.01	0.00175096	22559	ADD	0.146926	0.108004	1.85063	0.760176	RNFL
17	28725897	NEK8	ref	Mask1.0.01	0.00232723	22559	ADD	0.127924	0.0940381	1.85053	0.760146	GCC
19	4183354	ANKRD24	ref	Mask1.0.01	0.000576267	22559	ADD	-0.247908	0.182241	1.85051	0.76014	INL
10	121740424	ATE1	ref	Mask1.0.01	0.00170664	22559	ADD	0.148999	0.109532	1.85047	0.760129	RNFL
8	133036728	SLA	ref	Mask1.0.01	0.000354626	22559	ADD	0.325928	0.239605	1.85034	0.760091	RNFL
11	5754243	OR52N4	ref	Mask1.0.01	0.00964138	22559	ADD	-0.0626472	0.0460557	1.85028	0.760073	RPE
9	135702185	KCNT1	ref	Mask1.0.01	0.00751363	22559	ADD	0.0713186	0.0524321	1.85017	0.760041	RNFL
12	4615508	AKAP3	ref	Mask1.0.01	0.000398954	22559	ADD	-0.282897	0.20799	1.85	0.759992	CSI
4	986997	IDUA	ref	Mask1.0.01	0.00587349	22559	ADD	-0.0740902	0.0544745	1.84984	0.759946	CSI
1	193012250	UCHL5	ref	Mask1.0.01	0.000243805	22559	ADD	-0.38473	0.282879	1.84974	0.759915	ISOS+PS
4	979073	SLC26A1	ref	Mask1.0.01	0.0143402	22559	ADD	-0.0519755	0.0382161	1.84971	0.759908	RPE
6	19837370	ID4	ref	Mask1.0.01	0.000132985	22559	ADD	-0.489538	0.359961	1.84954	0.759858	CSI
19	7926718	TIMM44	ref	Mask1.0.01	0.00673789	22559	ADD	-0.0730571	0.0537194	1.84954	0.759857	OPL+ONL
12	103587273	STAB2	ref	Mask1.0.01	0.0117913	22559	ADD	0.0552209	0.0406057	1.84941	0.75982	GCL
19	1491166	REEP6	ref	Mask1.0.01	0.000310297	22559	ADD	-0.34921	0.25679	1.84935	0.759802	GCC
10	114938195	TRUB1	ref	Mask1.0.01	0.000310297	22559	ADD	-0.337695	0.248323	1.84933	0.759798	INL
16	66427295	BEAN1	ref	Mask1.0.01	0.000110821	22559	ADD	0.559201	0.411212	1.84928	0.759783	IPL
7	26152198	NFE2L3	ref	Mask1.0.01	0.000953056	22559	ADD	-0.190923	0.140397	1.84927	0.75978	IPL
15	48120990	SLC24A5	ref	Mask1.0.01	0.00119686	22559	ADD	0.172221	0.126645	1.84925	0.759774	INL
13	19173772	TUBA3C	ref	Mask1.0.01	0.0011747	22559	ADD	0.171937	0.126443	1.84906	0.759717	IPL
22	36467046	TXN2	ref	Mask1.0.01	0.000110821	22559	ADD	0.569533	0.418843	1.849	0.7597	ISOS+PS
2	181673088	NEUROD1	ref	Mask1.0.01	0.000797908	22559	ADD	0.199871	0.146991	1.84893	0.759681	CSI
2	5692384	SOX11	ref	Mask1.0.01	0.0011747	22559	ADD	0.175361	0.128965	1.84892	0.759678	ISOS+PS
14	67647085	VTI1B	ref	Mask1.0.01	0.000199477	22559	ADD	0.43445	0.31951	1.8489	0.759671	RNFL
17	50094737	PDK2	ref	Mask1.0.01	0.000310297	22559	ADD	-0.340821	0.250656	1.84883	0.759652	ISOS+PS
10	59650764	SLC16A9	ref	Mask1.0.01	0.000155149	22559	ADD	0.481958	0.354455	1.84883	0.75965	ISOS+PS
1	15465909	CELA2B	ref	Mask1.0.01	0.0014185	22559	ADD	0.158204	0.116351	1.84881	0.759647	INL
2	223751686	AP1S3	ref	Mask1.0.01	0.000332462	22559	ADD	0.336813	0.247711	1.84879	0.759639	RNFL
12	96489571	CFAP54	ref	Mask1.0.01	0.00135201	22559	ADD	-0.161349	0.118666	1.84875	0.75963	GCL
15	68277745	FEM1B	ref	Mask1.0.01	0.000110821	22559	ADD	0.559586	0.411567	1.84864	0.759597	IPL
2	144364364	ZEB2	ref	Mask1.0.01	0.000177313	22559	ADD	-0.461148	0.33917	1.8486	0.759586	RNFL
19	41998321	GRIK5	ref	Mask1.0.01	0.00146283	22559	ADD	-0.154199	0.113417	1.84847	0.759547	IPL
16	55324203	IRX6	ref	Mask1.0.01	0.00166231	22559	ADD	-0.146071	0.107439	1.84843	0.759535	INL
8	30063003	SARAF	ref	Mask1.0.01	0.000288133	22559	ADD	0.350627	0.257903	1.84832	0.759504	INL
12	122974580	OGFOD2	ref	Mask1.0.01	0.00445498	22559	ADD	-0.0902119	0.0663561	1.84827	0.759489	OPL+ONL
7	122318411	CADPS2	ref	Mask1.0.01	0.00148499	22559	ADD	-0.159287	0.117168	1.84817	0.75946	RPE
1	1173880	TTLL10	ref	Mask1.0.01	0.000288133	22559	ADD	0.353846	0.260282	1.84817	0.759459	ISOS+PS
7	24796540	OSBPL3	ref	Mask1.0.01	0.00037679	22559	ADD	-0.303347	0.223142	1.84807	0.759431	IPL
3	46694528	TMIE	ref	Mask1.0.01	0.00230507	22559	ADD	-0.123761	0.091041	1.84797	0.759402	GCL
1	212726153	NSL1	ref	Mask1.0.01	0.00379006	22559	ADD	-0.0920208	0.0676927	1.84794	0.759394	CSI
1	43650149	KDM4A	ref	Mask1.0.01	0.000221641	22559	ADD	-0.379013	0.278829	1.8477	0.759324	CSI
2	71453722	DYSF	ref	Mask1.0.01	0.0195044	22559	ADD	0.0411505	0.0302733	1.84769	0.75932	CSI
11	65879809	CTSW	ref	Mask1.0.01	0.000620595	22559	ADD	0.236402	0.173915	1.84769	0.75932	IPL
17	5432777	C1QBP	ref	Mask1.0.01	0.000110821	22559	ADD	0.559631	0.411728	1.84749	0.759263	IPL
4	78057323	FRAS1	ref	Mask1.0.01	0.00857751	22559	ADD	0.0667593	0.0491183	1.8473	0.759207	GCC
19	11089462	LDLR	ref	Mask1.0.01	0.00410036	22559	ADD	0.0923085	0.0679168	1.84726	0.759196	IPL
12	6451690	TAPBPL	ref	Mask1.0.01	0.000155149	22559	ADD	-0.453142	0.333432	1.84695	0.759104	CSI
3	119780484	NR1I2	ref	Mask1.0.01	0.00208343	22559	ADD	-0.134553	0.0990078	1.84691	0.759095	RPE
9	86287733	TUT7	ref	Mask1.0.01	0.00640543	22559	ADD	-0.0750873	0.0552517	1.84689	0.759088	ISOS+PS
7	6009255	AIMP2	ref	Mask1.0.01	0.000110821	22559	ADD	-0.567487	0.417578	1.84687	0.759081	OPL+ONL
10	73007217	P4HA1	ref	Mask1.0.01	0.000199477	22559	ADD	0.433863	0.319259	1.84679	0.759059	RPE
16	366969	MRPL28	ref	Mask1.0.01	0.000199477	22559	ADD	0.424363	0.312275	1.84672	0.759037	ISOS+PS
10	84231520	LRIT1	ref	Mask1.0.01	0.000664923	22559	ADD	-0.23053	0.169643	1.84664	0.759014	INL
3	143265222	SLC9A9	ref	Mask1.0.01	0.000221641	22559	ADD	0.411676	0.302946	1.84663	0.759012	RNFL
5	218241	SDHA	ref	Mask1.0.01	0.00336894	22559	ADD	0.102885	0.0757129	1.84658	0.758997	INL
18	12446512	SPIRE1	ref	Mask1.0.01	0.000110821	22559	ADD	0.558796	0.411225	1.84649	0.758972	IPL
14	62699464	KCNH5	ref	Mask1.0.01	0.00507558	22559	ADD	-0.0795371	0.0585325	1.84649	0.758971	CSI
22	50217689	TUBGCP6	ref	Mask1.0.01	0.000332462	22559	ADD	-0.327535	0.24104	1.84644	0.758957	OPL+ONL
11	196761	ODF3	ref	Mask1.0.01	0.000132985	22559	ADD	-0.531453	0.391108	1.84644	0.758957	RNFL
16	88874858	CBFA2T3	ref	Mask1.0.01	0.000110821	22559	ADD	-0.582024	0.428328	1.84641	0.758949	RPE
2	26401920	DRC1	ref	Mask1.0.01	0.000930892	22559	ADD	0.196806	0.144838	1.84633	0.758926	ISOS+PS
21	29536933	GRIK1	ref	Mask1.0.01	0.00150716	22559	ADD	-0.145484	0.107069	1.84629	0.758914	CSI
3	160256986	IFT80	ref	Mask1.0.01	0.00048761	22559	ADD	0.278278	0.204802	1.84626	0.758903	GCC
2	44275458	SLC3A1	ref	Mask1.0.01	0.0187952	22559	ADD	0.0445417	0.0327811	1.84624	0.758899	ISOS+PS
12	120503279	COQ5	ref	Mask1.0.01	0.000531938	22559	ADD	-0.265868	0.195671	1.84621	0.75889	RPE
13	29509414	SLC7A1	ref	Mask1.0.01	0.00101955	22559	ADD	0.184379	0.135698	1.84619	0.758883	IPL
8	112222928	CSMD3	ref	Mask1.0.01	0.00390088	22559	ADD	0.0951543	0.0700311	1.84618	0.758882	GCL
17	54899387	TOM1L1	ref	Mask1.0.01	0.000288133	22559	ADD	0.347021	0.255399	1.84618	0.758881	IPL
5	154818492	FAXDC2	ref	Mask1.0.01	0.000709251	22559	ADD	-0.225162	0.16572	1.84604	0.75884	ISOS+PS
15	32765544	FMN1	ref	Mask1.0.01	0.000398954	22559	ADD	-0.294759	0.216945	1.84602	0.758834	IPL
5	138553756	HSPA9	ref	Mask1.0.01	0.000110821	22559	ADD	-0.562504	0.414019	1.84591	0.758802	GCL
19	6737925	TRIP10	ref	Mask1.0.01	0.000953056	22559	ADD	0.190765	0.14041	1.84586	0.758789	IPL
19	50329653	NR1H2	ref	Mask1.0.01	0.00155149	22559	ADD	-0.151775	0.111719	1.84565	0.758728	OPL+ONL
1	203626787	ATP2B4	ref	Mask1.0.01	0.00578483	22559	ADD	0.0786358	0.0578838	1.84555	0.758698	INL
4	107989714	HADH	ref	Mask1.0.01	0.0127222	22559	ADD	-0.0503871	0.0370904	1.84551	0.758686	CSI
1	19215660	EMC1	ref	Mask1.0.01	0.000421118	22559	ADD	-0.274932	0.202383	1.84546	0.758672	CSI
20	32358330	ASXL1	ref	Mask1.0.01	0.000110821	22559	ADD	-0.583156	0.429285	1.84535	0.75864	GCC
8	132685007	TMEM71	ref	Mask1.0.01	0.000310297	22559	ADD	-0.347797	0.256031	1.8453	0.758625	RPE
16	3088890	ZSCAN10	ref	Mask1.0.01	0.000265969	22559	ADD	0.375794	0.276648	1.84521	0.758599	RNFL
19	46774883	SLC1A5	ref	Mask1.0.01	0.000398954	22559	ADD	-0.307021	0.226025	1.84511	0.758571	RNFL
6	17759183	KIF13A	ref	Mask1.0.01	0.00332462	22559	ADD	0.102424	0.0754042	1.84508	0.758561	IPL
8	73420369	STAU2	ref	Mask1.0.01	0.00113037	22559	ADD	-0.178386	0.131332	1.84494	0.758519	ISOS+PS
10	80271820	MAT1A	ref	Mask1.0.01	0.00115253	22559	ADD	-0.174522	0.128495	1.84469	0.758449	GCL
4	184755595	ACSL1	ref	Mask1.0.01	0.000132985	22559	ADD	0.517565	0.381078	1.8446	0.758422	OPL+ONL
3	12796472	CAND2	ref	Mask1.0.01	0.00186178	22559	ADD	-0.137492	0.101235	1.84457	0.758414	GCL
6	1389576	FOXF2	ref	Mask1.0.01	0.000775744	22559	ADD	0.213735	0.157375	1.84452	0.758398	INL
10	50182778	ASAH2	ref	Mask1.0.01	0.0130103	22559	ADD	0.0497162	0.0366075	1.84441	0.758366	CSI
3	179562886	ACTL6A	ref	Mask1.0.01	0.00144067	22559	ADD	0.158257	0.116532	1.84432	0.758342	ISOS+PS
16	30005514	DOC2A	ref	Mask1.0.01	0.000797908	22559	ADD	-0.216906	0.159718	1.84431	0.758339	RPE
12	52168996	KRT80	ref	Mask1.0.01	0.00308081	22559	ADD	0.101926	0.0750533	1.84429	0.758333	CSI
11	32091074	RCN1	ref	Mask1.0.01	0.000509774	22559	ADD	-0.260592	0.191889	1.84427	0.758325	IPL
21	39445855	SH3BGR	ref	Mask1.0.01	0.000110821	22559	ADD	0.561856	0.413775	1.84383	0.758198	GCL
3	195720884	MUC20	ref	Mask1.0.01	0.000195494	20461	ADD	0.459941	0.338722	1.84382	0.758195	RPE
19	22179089	ZNF676	ref	Mask1.0.01	0.0020837	22556	ADD	-0.129122	0.0950923	1.84378	0.758182	IPL
6	145382535	EPM2A	ref	Mask1.0.01	0.00206126	22559	ADD	0.132345	0.0974664	1.84377	0.758181	ISOS+PS
1	77979175	DNAJB4	ref	Mask1.0.01	0.000177313	22559	ADD	-0.460938	0.339467	1.8437	0.758161	GCC
2	202773150	ICA1L	ref	Mask1.0.01	0.000886564	22559	ADD	-0.206509	0.15209	1.84365	0.758145	GCC
12	101568353	MYBPC1	ref	Mask1.0.01	0.000930892	22559	ADD	-0.196418	0.144658	1.84364	0.758144	OPL+ONL
9	136206333	QSOX2	ref	Mask1.0.01	0.000664923	22559	ADD	0.2298	0.16925	1.84349	0.758098	GCL
10	91798426	TNKS2	ref	Mask1.0.01	0.000531938	22559	ADD	-0.265545	0.195579	1.84345	0.758088	RPE
15	48134632	MYEF2	ref	Mask1.0.01	0.0051864	22559	ADD	0.0832359	0.0613069	1.84333	0.758052	ISOS+PS
10	73130155	ECD	ref	Mask1.0.01	0.000908728	22559	ADD	0.195157	0.143745	1.84324	0.758028	IPL
10	102152176	NOLC1	ref	Mask1.0.01	0.000243805	22559	ADD	0.382587	0.2818	1.84323	0.758023	OPL+ONL
17	1650629	PRPF8	ref	Mask1.0.01	0.00119686	22559	ADD	-0.172722	0.127225	1.84311	0.757989	OPL+ONL
17	75441159	TMEM94	ref	Mask1.0.01	0.00130768	22559	ADD	-0.165893	0.122196	1.84308	0.757979	ISOS+PS
11	33256672	HIPK3	ref	Mask1.0.01	0.000221641	22559	ADD	0.399084	0.29397	1.84299	0.757954	INL
6	41770176	FRS3	ref	Mask1.0.01	0.00037679	22559	ADD	-0.316375	0.233064	1.8427	0.757868	GCC
16	56451521	OGFOD1	ref	Mask1.0.01	0.000509774	22559	ADD	-0.271203	0.19979	1.84264	0.757852	RPE
17	13494032	HS3ST3A1	ref	Mask1.0.01	0.000731415	22559	ADD	0.220024	0.162088	1.84264	0.757852	INL
5	177086905	FGFR4	ref	Mask1.0.01	0.00301432	22559	ADD	0.10807	0.079617	1.84245	0.757798	GCL
3	42685537	KLHL40	ref	Mask1.0.01	0.0014185	22559	ADD	-0.162751	0.119903	1.8424	0.757782	RPE
8	38386207	LETM2	ref	Mask1.0.01	0.000775744	22559	ADD	-0.219979	0.162068	1.84234	0.757764	RPE
4	73052362	COX18	ref	Mask1.0.01	0.000975221	22559	ADD	0.1884	0.138804	1.84231	0.757755	IPL
15	39934115	EIF2AK4	ref	Mask1.0.01	0.000820072	22559	ADD	0.209229	0.154152	1.84225	0.757739	ISOS+PS
14	80954989	TSHR	ref	Mask1.0.01	0.00177313	22559	ADD	-0.142519	0.105002	1.84224	0.757735	ISOS+PS
5	7859159	FASTKD3	ref	Mask1.0.01	0.00108604	22559	ADD	-0.181193	0.133499	1.84215	0.757709	OPL+ONL
9	86287733	TUT7	ref	Mask1.0.01	0.00640543	22559	ADD	-0.0705754	0.0519995	1.84208	0.757688	CSI
22	50200979	SELENOO	ref	Mask1.0.01	0.00323596	22559	ADD	-0.103594	0.076332	1.84186	0.757624	IPL
15	51723011	LYSMD2	ref	Mask1.0.01	0.000110821	22559	ADD	0.562068	0.414159	1.8418	0.757609	GCL
19	7914830	TGFBR3L	ref	Mask1.0.01	0.00186178	22559	ADD	-0.137325	0.101188	1.84177	0.757599	GCL
1	245749342	SMYD3	ref	Mask1.0.01	0.000132985	22559	ADD	0.519709	0.382953	1.84174	0.75759	ISOS+PS
1	17372196	PADI6	ref	Mask1.0.01	0.00075358	22559	ADD	0.21552	0.158809	1.84172	0.757585	GCL
6	143422832	ADAT2	ref	Mask1.0.01	0.000354626	22559	ADD	0.312449	0.230243	1.84156	0.757536	IPL
21	32291813	MRAP	ref	Mask1.0.01	0.000243805	22559	ADD	-0.38325	0.282416	1.84155	0.757535	ISOS+PS
15	41309273	OIP5	ref	Mask1.0.01	0.000199477	22559	ADD	0.423898	0.312375	1.8415	0.75752	ISOS+PS
15	90902218	MAN2A2	ref	Mask1.0.01	0.00461013	22559	ADD	0.0906045	0.0667679	1.84147	0.757512	RPE
9	83980798	RMI1	ref	Mask1.0.01	0.0008644	22559	ADD	0.191668	0.141247	1.84138	0.757485	CSI
15	78593052	CHRNA3	ref	Mask1.0.01	0.00206126	22559	ADD	-0.131065	0.0965891	1.84126	0.757452	INL
5	37288137	NUP155	ref	Mask1.0.01	0.00135201	22559	ADD	-0.167115	0.123159	1.84119	0.757429	GCC
15	55202966	RAB27A	ref	Mask1.0.01	0.000886564	22559	ADD	-0.189238	0.139472	1.84094	0.757358	CSI
8	91101832	LRRC69	ref	Mask1.0.01	0.000310297	22559	ADD	0.347423	0.25606	1.84091	0.75735	RPE
2	241106099	PASK	ref	Mask1.0.01	0.00494259	22559	ADD	0.0845451	0.0623141	1.84079	0.757314	GCL
17	40861303	KRT12	ref	Mask1.0.01	0.0107274	22559	ADD	-0.0578618	0.0426473	1.84077	0.757308	INL
16	2204248	MLST8	ref	Mask1.0.01	0.000221641	22559	ADD	0.394586	0.290837	1.84071	0.75729	IPL
19	35612735	HAUS5	ref	Mask1.0.01	0.000265969	22559	ADD	-0.36042	0.265659	1.84063	0.757267	IPL
5	177519789	FAM193B	ref	Mask1.0.01	0.000177313	22559	ADD	0.447815	0.330078	1.84062	0.757264	OPL+ONL
7	44143213	GCK	ref	Mask1.0.01	0.00199477	22559	ADD	-0.134365	0.0990397	1.84059	0.757254	ISOS+PS
17	18840085	PRPSAP2	ref	Mask1.0.01	0.00048761	22559	ADD	0.269137	0.198381	1.84055	0.757242	INL
1	229593121	TAF5L	ref	Mask1.0.01	0.000155149	22559	ADD	0.471727	0.347717	1.84047	0.757221	IPL
11	5422111	OR51Q1	ref	Mask1.0.01	0.000288133	22559	ADD	-0.361392	0.266391	1.84042	0.757207	GCC
5	1798385	MRPL36	ref	Mask1.0.01	0.000155149	22559	ADD	-0.480471	0.354174	1.84035	0.757187	ISOS+PS
6	117560269	GOPC	ref	Mask1.0.01	0.000177313	22559	ADD	0.446301	0.328993	1.84027	0.757163	INL
5	140691430	HARS2	ref	Mask1.0.01	0.000820072	22559	ADD	-0.206627	0.152319	1.84022	0.757148	GCL
1	151847101	THEM5	ref	Mask1.0.01	0.000288133	22559	ADD	-0.331795	0.244592	1.84015	0.757127	CSI
17	13494032	HS3ST3A1	ref	Mask1.0.01	0.000731415	22559	ADD	0.221609	0.16337	1.84004	0.757097	ISOS+PS
1	62236165	KANK4	ref	Mask1.0.01	0.000598431	22559	ADD	0.24025	0.177114	1.84002	0.757089	IPL
10	25934229	MYO3A	ref	Mask1.0.01	0.0159803	22559	ADD	0.0491035	0.0361997	1.83999	0.757081	RPE
3	52455118	NISCH	ref	Mask1.0.01	0.000310297	22559	ADD	-0.319757	0.235735	1.8399	0.757054	CSI
2	240998618	SNED1	ref	Mask1.0.01	0.00321379	22559	ADD	0.105124	0.0775016	1.83984	0.757038	INL
2	108288639	SULT1C2	ref	Mask1.0.01	0.00418902	22559	ADD	0.0952688	0.0702376	1.83977	0.757016	GCC
2	177548998	TTC30B	ref	Mask1.0.01	0.000731415	22559	ADD	0.208266	0.153547	1.83973	0.757004	CSI
14	74285269	ABCD4	ref	Mask1.0.01	0.0133206	22559	ADD	-0.0527848	0.0389169	1.83967	0.756988	OPL+ONL
22	41998725	WBP2NL	ref	Mask1.0.01	0.000155149	22559	ADD	-0.491065	0.362051	1.83966	0.756986	RPE
15	74890005	MPI	ref	Mask1.0.01	0.00277051	22559	ADD	0.116555	0.0859355	1.83956	0.756955	RPE
3	46497976	RTP3	ref	Mask1.0.01	0.000110821	22559	ADD	0.582367	0.429382	1.83952	0.756945	GCC
14	92116122	NDUFB1	ref	Mask1.0.01	0.00101955	22559	ADD	0.192252	0.141756	1.83933	0.756889	GCC
14	53949736	BMP4	ref	Mask1.0.01	0.000531938	22559	ADD	0.259687	0.19148	1.83931	0.756883	ISOS+PS
2	26401920	DRC1	ref	Mask1.0.01	0.000930892	22559	ADD	0.193961	0.143022	1.83917	0.756843	GCL
17	9250471	STX8	ref	Mask1.0.01	0.000354626	22559	ADD	-0.315367	0.232544	1.83917	0.756842	INL
5	140868183	PCDHA11	ref	Mask1.0.01	0.00119686	22559	ADD	-0.177093	0.130584	1.83917	0.756841	RNFL
12	101696947	CHPT1	ref	Mask1.0.01	0.000243805	22559	ADD	0.383073	0.282482	1.83899	0.75679	OPL+ONL
19	42866464	PSG1	ref	Mask1.0.01	0.00268186	22559	ADD	-0.113872	0.0839757	1.83877	0.756727	INL
11	18704312	IGSF22	ref	Mask1.0.01	0.00556319	22559	ADD	-0.075573	0.0557329	1.83869	0.756704	CSI
1	19882395	OTUD3	ref	Mask1.0.01	0.000110821	22559	ADD	0.568868	0.419529	1.83865	0.75669	ISOS+PS
2	95402708	FAHD2A	ref	Mask1.0.01	0.00164014	22559	ADD	-0.148069	0.109199	1.83861	0.75668	ISOS+PS
2	19992052	MATN3	ref	Mask1.0.01	0.00139634	22559	ADD	0.164426	0.121263	1.83859	0.756672	GCC
22	40346461	ADSL	ref	Mask1.0.01	0.00279268	22559	ADD	0.116027	0.0855702	1.83854	0.756658	RNFL
17	6451263	PITPNM3	ref	Mask1.0.01	0.000930892	22559	ADD	0.20072	0.148035	1.83846	0.756636	RPE
17	45221444	FMNL1	ref	Mask1.0.01	0.00175096	22559	ADD	0.142129	0.104823	1.83845	0.756632	INL
3	114276913	TIGIT	ref	Mask1.0.01	0.000332462	22559	ADD	0.328621	0.242371	1.83836	0.756608	ISOS+PS
16	72063148	HPR	ref	Mask1.0.01	0.00356842	22559	ADD	-0.0996188	0.0734735	1.83832	0.756595	INL
9	72051376	C9orf57	ref	Mask1.0.01	0.000398954	22559	ADD	0.306243	0.225875	1.83822	0.756565	RPE
10	27154824	MASTL	ref	Mask1.0.01	0.00104171	22559	ADD	-0.185683	0.136954	1.8382	0.756561	ISOS+PS
3	57197838	HESX1	ref	Mask1.0.01	0.00192828	22559	ADD	-0.135348	0.0998331	1.83805	0.756516	INL
5	83471618	VCAN	ref	Mask1.0.01	0.00177313	22559	ADD	-0.142262	0.104936	1.83793	0.756482	ISOS+PS
3	42705756	CCDC13	ref	Mask1.0.01	0.000398954	22559	ADD	-0.299888	0.221207	1.83789	0.756471	ISOS+PS
16	788046	CHTF18	ref	Mask1.0.01	0.0008644	22559	ADD	-0.201059	0.14831	1.83783	0.756453	GCL
12	57243453	STAC3	ref	Mask1.0.01	0.00166231	22559	ADD	0.1383	0.102018	1.83779	0.75644	CSI
4	102630770	MANBA	ref	Mask1.0.01	0.00223857	22559	ADD	-0.125214	0.0923644	1.83778	0.756438	GCL
12	88049016	CEP290	ref	Mask1.0.01	0.00483177	22559	ADD	0.0853934	0.0629935	1.83763	0.756393	GCL
9	4553386	SPATA6L	ref	Mask1.0.01	0.000155149	22559	ADD	-0.476007	0.351147	1.83759	0.756382	INL
5	147390808	DPYSL3	ref	Mask1.0.01	0.00144067	22559	ADD	0.161331	0.119018	1.83743	0.756335	RNFL
11	46396414	AMBRA1	ref	Mask1.0.01	0.00308081	22559	ADD	0.110747	0.0817008	1.83742	0.756332	GCC
4	68226653	TMPRSS11B	ref	Mask1.0.01	0.00119686	22559	ADD	0.176914	0.130515	1.83741	0.756329	RPE
15	89760591	MESP2	ref	Mask1.0.01	0.000398954	22559	ADD	0.299433	0.220908	1.83729	0.756296	ISOS+PS
13	114234887	CDC16	ref	Mask1.0.01	0.000842236	22559	ADD	-0.210865	0.155568	1.83725	0.756284	RNFL
14	35401513	NFKBIA	ref	Mask1.0.01	0.000620595	22559	ADD	-0.241687	0.178309	1.8372	0.75627	OPL+ONL
11	1732406	IFITM10	ref	Mask1.0.01	0.000398954	22559	ADD	0.306078	0.225816	1.8372	0.756268	RNFL
12	56638175	ATP5F1B	ref	Mask1.0.01	0.000642759	22559	ADD	-0.236463	0.174465	1.83701	0.756215	ISOS+PS
5	137937960	FAM13B	ref	Mask1.0.01	0.0031473	22559	ADD	0.109315	0.0806542	1.83697	0.756202	RPE
2	209771832	UNC80	ref	Mask1.0.01	0.000332462	22559	ADD	-0.336363	0.248177	1.83693	0.756191	GCC
16	50548396	NKD1	ref	Mask1.0.01	0.00037679	22559	ADD	-0.31491	0.232351	1.83689	0.75618	RPE
17	45393902	ARHGAP27	ref	Mask1.0.01	0.000265969	22559	ADD	-0.375	0.276698	1.83675	0.756137	RNFL
16	2911931	FLYWCH1	ref	Mask1.0.01	0.000332462	22559	ADD	0.325124	0.239899	1.83672	0.756129	INL
3	155375580	PLCH1	ref	Mask1.0.01	0.000354626	22559	ADD	-0.324627	0.239534	1.83669	0.756122	RPE
20	31870702	TTLL9	ref	Mask1.0.01	0.000531938	22559	ADD	0.257042	0.189664	1.83669	0.75612	INL
2	88067825	SMYD1	ref	Mask1.0.01	0.000243805	22559	ADD	0.380247	0.280575	1.83668	0.756118	INL
11	124302831	OR8D1	ref	Mask1.0.01	0.000310297	22559	ADD	0.336789	0.248516	1.83657	0.756085	INL
11	118971712	FOXR1	ref	Mask1.0.01	0.00930892	22559	ADD	-0.0637836	0.0470675	1.83643	0.756046	GCC
7	95478444	ASB4	ref	Mask1.0.01	0.000332462	22559	ADD	0.321919	0.237558	1.83633	0.756017	IPL
12	105173297	APPL2	ref	Mask1.0.01	0.00104171	22559	ADD	-0.189534	0.139868	1.83627	0.755998	RPE
22	38468078	KDELR3	ref	Mask1.0.01	0.000509774	22559	ADD	0.249112	0.183837	1.83622	0.755983	CSI
1	27404230	WASF2	ref	Mask1.0.01	0.000177313	22559	ADD	-0.42243	0.311745	1.83616	0.755967	CSI
1	211658657	NEK2	ref	Mask1.0.01	0.000975221	22559	ADD	0.180334	0.133083	1.83615	0.755963	CSI
6	132644898	TAAR1	ref	Mask1.0.01	0.000110821	22559	ADD	0.582108	0.429587	1.83614	0.755961	GCC
8	22367278	SLC39A14	ref	Mask1.0.01	0.000731415	22559	ADD	0.217094	0.160214	1.83609	0.755946	IPL
3	10164919	IRAK2	ref	Mask1.0.01	0.00146283	22559	ADD	0.160011	0.118091	1.83596	0.755909	RPE
10	76869601	KCNMA1	ref	Mask1.0.01	0.000775744	22559	ADD	-0.212861	0.157099	1.83589	0.755887	INL
9	128832942	KYAT1	ref	Mask1.0.01	0.00283701	22559	ADD	0.105831	0.0781143	1.83554	0.755787	CSI
1	23428563	ASAP3	ref	Mask1.0.01	0.00037679	22559	ADD	0.302229	0.22308	1.83549	0.755772	IPL
11	73646178	PLEKHB1	ref	Mask1.0.01	0.000930892	22559	ADD	0.193682	0.142963	1.8354	0.755746	GCL
5	41142116	C6	ref	Mask1.0.01	0.00516424	22559	ADD	0.0829957	0.0612621	1.83539	0.755741	INL
1	75796882	MSH4	ref	Mask1.0.01	0.00150716	22559	ADD	-0.157981	0.116615	1.83527	0.755707	GCC
1	85729233	COL24A1	ref	Mask1.0.01	0.0122346	22559	ADD	-0.0539593	0.0398321	1.83513	0.755666	INL
2	108786757	CCDC138	ref	Mask1.0.01	0.00106388	22559	ADD	-0.181261	0.133811	1.83497	0.755621	GCL
16	58231157	CCDC113	ref	Mask1.0.01	0.000953056	22559	ADD	0.198024	0.146188	1.83489	0.755598	RPE
8	17576433	PDGFRL	ref	Mask1.0.01	0.000820072	22559	ADD	0.213517	0.157629	1.83482	0.755577	RNFL
17	50532682	EPN3	ref	Mask1.0.01	0.000598431	22559	ADD	-0.241775	0.178496	1.83471	0.755544	GCL
19	32405543	DPY19L3	ref	Mask1.0.01	0.000265969	22559	ADD	-0.366293	0.270435	1.83456	0.7555	ISOS+PS
12	7080214	C1R	ref	Mask1.0.01	0.000155149	22559	ADD	0.476126	0.351546	1.83434	0.755437	INL
17	40309180	RARA	ref	Mask1.0.01	0.00219425	22559	ADD	0.12022	0.0887661	1.83427	0.755415	CSI
6	118813442	MCM9	ref	Mask1.0.01	0.000531938	22559	ADD	0.256136	0.189132	1.83405	0.755353	GCL
16	3027682	BICDL2	ref	Mask1.0.01	0.0011747	22559	ADD	0.178389	0.131727	1.83395	0.755323	RNFL
13	35768652	DCLK1	ref	Mask1.0.01	0.000221641	22559	ADD	0.397775	0.293739	1.83381	0.755281	INL
6	82169986	IBTK	ref	Mask1.0.01	0.000820072	22559	ADD	0.214022	0.158051	1.83366	0.755239	GCC
13	93226807	GPC6	ref	Mask1.0.01	0.000199477	22559	ADD	0.415152	0.30659	1.83358	0.755214	IPL
2	113498665	FOXD4L1	ref	Mask1.0.01	0.000576267	22559	ADD	0.245581	0.181364	1.83354	0.755204	RNFL
17	67070444	HELZ	ref	Mask1.0.01	0.00352409	22559	ADD	0.0998387	0.0737339	1.83343	0.755171	GCL
7	5306790	TNRC18	ref	Mask1.0.01	0.00582916	22559	ADD	-0.0787311	0.0581466	1.83335	0.755147	ISOS+PS
19	51225064	CD33	ref	Mask1.0.01	0.000709251	22559	ADD	0.222498	0.164331	1.83322	0.755112	INL
1	16014028	HSPB7	ref	Mask1.0.01	0.00075358	22559	ADD	0.215988	0.159527	1.83312	0.755082	INL
18	12254361	CIDEA	ref	Mask1.0.01	0.00545237	22559	ADD	-0.0798255	0.058959	1.83309	0.755072	IPL
10	119651380	BAG3	ref	Mask1.0.01	0.00139634	22559	ADD	-0.159574	0.117862	1.83306	0.755062	OPL+ONL
1	151291797	PI4KB	ref	Mask1.0.01	0.000177313	22559	ADD	-0.440188	0.325129	1.83301	0.75505	IPL
7	73683025	BUD23	ref	Mask1.0.01	0.000221641	22559	ADD	-0.393816	0.290881	1.83297	0.755039	IPL
14	73851844	PTGR2	ref	Mask1.0.01	0.00146283	22559	ADD	-0.159821	0.118048	1.83296	0.755036	RPE
14	65410592	FUT8	ref	Mask1.0.01	0.000288133	22559	ADD	0.346496	0.255935	1.8329	0.755016	IPL
5	77425970	WDR41	ref	Mask1.0.01	0.00270402	22559	ADD	-0.113785	0.0840494	1.83273	0.754969	GCL
10	100288149	PKD2L1	ref	Mask1.0.01	0.00379006	22559	ADD	-0.0961914	0.0710544	1.83269	0.754957	GCL
10	72059034	SPOCK2	ref	Mask1.0.01	0.00527506	22559	ADD	-0.0820848	0.0606361	1.83258	0.754925	OPL+ONL
3	134485721	CEP63	ref	Mask1.0.01	0.000576267	22559	ADD	0.248137	0.183301	1.83254	0.754912	OPL+ONL
19	42580243	CEACAM8	ref	Mask1.0.01	0.000288133	22559	ADD	0.351712	0.259825	1.83237	0.754863	ISOS+PS
19	39412669	PLEKHG2	ref	Mask1.0.01	0.00119686	22559	ADD	0.172718	0.127598	1.83225	0.754829	ISOS+PS
4	99564081	MTTP	ref	Mask1.0.01	0.000221641	22559	ADD	-0.398086	0.2941	1.83217	0.754803	INL
12	8533305	CLEC4E	ref	Mask1.0.01	0.000132985	22559	ADD	0.529299	0.391039	1.83215	0.754798	RNFL
2	26581205	CIB4	ref	Mask1.0.01	0.000598431	22559	ADD	-0.244432	0.180583	1.83215	0.754797	ISOS+PS
12	48766194	ADCY6	ref	Mask1.0.01	0.00704818	22559	ADD	-0.0733849	0.0542162	1.83213	0.754792	GCC
1	203178931	CHI3L1	ref	Mask1.0.01	0.00048761	22559	ADD	-0.276802	0.204505	1.83203	0.754763	RPE
19	38941401	FBXO17	ref	Mask1.0.01	0.000310297	22559	ADD	-0.346837	0.256253	1.83195	0.754739	RNFL
12	7129698	CLSTN3	ref	Mask1.0.01	0.00410036	22559	ADD	0.0881582	0.0651358	1.83183	0.754707	CSI
6	24424565	GPLD1	ref	Mask1.0.01	0.000797908	22559	ADD	-0.198982	0.147024	1.8317	0.754669	CSI
8	90058608	CALB1	ref	Mask1.0.01	0.000132985	22559	ADD	0.529386	0.39117	1.83153	0.754617	RPE
11	103109410	DYNC2H1	ref	Mask1.0.01	0.00425551	22559	ADD	-0.0915556	0.067652	1.83151	0.754612	OPL+ONL
17	48103357	SNX11	ref	Mask1.0.01	0.000288133	22559	ADD	-0.35194	0.260055	1.8315	0.754608	ISOS+PS
16	3204247	OR1F1	ref	Mask1.0.01	0.00321379	22559	ADD	-0.105261	0.0777827	1.83136	0.754567	OPL+ONL
22	30240453	LIF	ref	Mask1.0.01	0.000332462	22559	ADD	0.323407	0.238985	1.83129	0.754549	GCL
18	33851100	NOL4	ref	Mask1.0.01	0.00312514	22559	ADD	-0.100757	0.0744559	1.83127	0.754543	CSI
10	26438341	APBB1IP	ref	Mask1.0.01	0.000110821	22559	ADD	-0.565593	0.417973	1.8311	0.754493	OPL+ONL
5	134648785	SEC24A	ref	Mask1.0.01	0.00877698	22559	ADD	0.0638257	0.0471673	1.83109	0.754491	INL
7	80458635	GNAT3	ref	Mask1.0.01	0.00851102	22559	ADD	-0.0644759	0.0476489	1.831	0.754465	GCL
10	97435909	EXOSC1	ref	Mask1.0.01	0.000531938	22559	ADD	-0.256638	0.189668	1.83086	0.754423	INL
3	88149959	C3orf38	ref	Mask1.0.01	0.000310297	22559	ADD	0.346636	0.256181	1.83085	0.75442	RPE
9	36169388	CCIN	ref	Mask1.0.01	0.000177313	22559	ADD	0.448158	0.331217	1.83078	0.754399	ISOS+PS
7	122318411	CADPS2	ref	Mask1.0.01	0.00148499	22559	ADD	-0.155204	0.114706	1.83077	0.754398	ISOS+PS
17	75751594	GALK1	ref	Mask1.0.01	0.00121903	22559	ADD	-0.161003	0.118992	1.83074	0.754388	CSI
1	103525691	RNPC3	ref	Mask1.0.01	0.000177313	22559	ADD	0.442813	0.327281	1.83062	0.754354	GCL
22	38518948	DMC1	ref	Mask1.0.01	0.000310297	22559	ADD	-0.346474	0.256086	1.8305	0.754318	RPE
2	189031898	COL5A2	ref	Mask1.0.01	0.00494259	22559	ADD	-0.0838558	0.06198	1.83047	0.75431	IPL
1	20633458	PINK1	ref	Mask1.0.01	0.00119686	22559	ADD	-0.176638	0.130561	1.83039	0.754285	RNFL
7	71132144	GALNT17	ref	Mask1.0.01	0.000199477	22559	ADD	0.433127	0.320154	1.83026	0.754247	GCC
1	159872364	CFAP45	ref	Mask1.0.01	0.000265969	22559	ADD	-0.3664	0.270849	1.83003	0.754181	ISOS+PS
17	49289206	ZNF652	ref	Mask1.0.01	0.00252671	22559	ADD	-0.115923	0.0856919	1.83002	0.754178	IPL
9	86026146	GOLM1	ref	Mask1.0.01	0.00155149	22559	ADD	-0.150448	0.111218	1.8299	0.754144	INL
12	6491886	MRPL51	ref	Mask1.0.01	0.00181746	22559	ADD	-0.143336	0.10596	1.8299	0.754144	RNFL
7	19020991	TWIST1	ref	Mask1.0.01	0.000243805	22559	ADD	0.377673	0.279195	1.82986	0.754131	GCL
17	81244811	SLC38A10	ref	Mask1.0.01	0.00048761	22559	ADD	-0.265581	0.196332	1.82984	0.754125	IPL
18	57544377	FECH	ref	Mask1.0.01	0.00631677	22559	ADD	0.0773997	0.0572191	1.82977	0.754104	GCC
1	27342020	SYTL1	ref	Mask1.0.01	0.000664923	22559	ADD	-0.237272	0.175408	1.82975	0.754099	GCC
10	104353833	CFAP58	ref	Mask1.0.01	0.000620595	22559	ADD	-0.236755	0.17503	1.82968	0.754079	GCL
11	113733187	ZW10	ref	Mask1.0.01	0.000199477	22559	ADD	-0.420852	0.31113	1.82968	0.754078	OPL+ONL
19	7688758	FCER2	ref	Mask1.0.01	0.000132985	22559	ADD	-0.508195	0.375707	1.82962	0.754063	IPL
2	218607855	PLCD4	ref	Mask1.0.01	0.0034576	22559	ADD	-0.101448	0.0750022	1.82952	0.754033	OPL+ONL
16	8621683	METTL22	ref	Mask1.0.01	0.000797908	22559	ADD	0.216122	0.159783	1.82951	0.754031	RNFL
10	116545931	PNLIP	ref	Mask1.0.01	0.000953056	22559	ADD	-0.191058	0.141265	1.82921	0.753942	GCL
11	116835751	APOA1	ref	Mask1.0.01	0.00144067	22559	ADD	-0.153802	0.11372	1.82915	0.753926	INL
1	19920009	PLA2G2E	ref	Mask1.0.01	0.000354626	22559	ADD	-0.324177	0.239697	1.82911	0.753913	RNFL
11	68039025	TCIRG1	ref	Mask1.0.01	0.012966	22559	ADD	-0.0498536	0.036863	1.829	0.75388	CSI
10	98134624	R3HCC1L	ref	Mask1.0.01	0.000310297	22559	ADD	-0.318631	0.235605	1.82897	0.753874	CSI
10	49942049	TIMM23B	ref	Mask1.0.01	0.000132985	22559	ADD	-0.530439	0.392228	1.82891	0.753856	GCC
4	128269237	PGRMC2	ref	Mask1.0.01	0.00130768	22559	ADD	0.164527	0.121664	1.82875	0.753807	OPL+ONL
7	155799980	SHH	ref	Mask1.0.01	0.0014185	22559	ADD	-0.14917	0.110308	1.82872	0.7538	CSI
1	158610704	SPTA1	ref	Mask1.0.01	0.00425551	22559	ADD	-0.093941	0.0694683	1.82868	0.753787	RNFL
2	178431292	PRKRA	ref	Mask1.0.01	0.000265969	22559	ADD	0.359507	0.265853	1.82866	0.753781	IPL
3	182793503	ATP11B	ref	Mask1.0.01	0.00106388	22559	ADD	-0.18717	0.138415	1.82857	0.753756	RPE
3	149129638	HPS3	ref	Mask1.0.01	0.000554103	22559	ADD	-0.259196	0.19168	1.82854	0.753746	RPE
9	130693721	EXOSC2	ref	Mask1.0.01	0.000642759	22559	ADD	-0.240678	0.177998	1.82827	0.75367	RPE
12	57128483	LRP1	ref	Mask1.0.01	0.0287912	22559	ADD	-0.0361032	0.0267014	1.8282	0.753649	OPL+ONL
2	950849	SNTG2	ref	Mask1.0.01	0.00186178	22559	ADD	0.130259	0.0963398	1.82812	0.753626	CSI
12	57229573	SHMT2	ref	Mask1.0.01	0.00037679	22559	ADD	0.301838	0.223246	1.82802	0.753597	IPL
1	1331280	TAS1R3	ref	Mask1.0.01	0.00562968	22559	ADD	0.0817682	0.0604784	1.82797	0.753581	RNFL
11	532242	HRAS	ref	Mask1.0.01	0.000398954	22559	ADD	0.297563	0.220089	1.82794	0.753573	OPL+ONL
2	161424332	SLC4A10	ref	Mask1.0.01	0.000997385	22559	ADD	-0.188425	0.139367	1.82793	0.753568	OPL+ONL
2	240691851	AQP12A	ref	Mask1.0.01	0.000288133	22559	ADD	0.350175	0.259006	1.82788	0.753557	OPL+ONL
19	47520685	ZNF541	ref	Mask1.0.01	0.000132985	22559	ADD	-0.510901	0.377889	1.82786	0.75355	GCL
12	121839527	HPD	ref	Mask1.0.01	0.0017288	22559	ADD	-0.147187	0.108875	1.82763	0.753482	GCC
4	145481194	SMAD1	ref	Mask1.0.01	0.0029035	22559	ADD	-0.113518	0.0839699	1.82761	0.753478	RNFL
6	45328157	RUNX2	ref	Mask1.0.01	0.00170664	22559	ADD	-0.147947	0.109439	1.82753	0.753454	RNFL
16	1363205	UNKL	ref	Mask1.0.01	0.000155149	22559	ADD	-0.472859	0.349814	1.82722	0.753362	GCL
2	241776822	GAL3ST2	ref	Mask1.0.01	0.00640543	22559	ADD	-0.0766421	0.0566991	1.82719	0.753353	RPE
22	20350578	USP41	ref	Mask1.0.01	0.000443282	22559	ADD	0.280858	0.207778	1.82715	0.753342	INL
11	19350724	NAV2	ref	Mask1.0.01	0.0069152	22559	ADD	-0.0721993	0.0534135	1.82711	0.753331	ISOS+PS
14	102139503	WDR20	ref	Mask1.0.01	0.000310297	22559	ADD	0.347034	0.256746	1.827	0.753299	GCC
2	42494569	MTA3	ref	Mask1.0.01	0.000443282	22559	ADD	-0.266491	0.197162	1.82692	0.753277	CSI
19	42580243	CEACAM8	ref	Mask1.0.01	0.000288133	22559	ADD	-0.330392	0.244439	1.82691	0.753272	CSI
17	7717354	DNAH2	ref	Mask1.0.01	0.0130325	22559	ADD	0.0542838	0.0401623	1.82686	0.753257	GCC
11	72080337	LRTOMT	ref	Mask1.0.01	0.000310297	22559	ADD	-0.332273	0.24584	1.82677	0.753232	IPL
1	1434861	VWA1	ref	Mask1.0.01	0.00164014	22559	ADD	0.150832	0.111599	1.82672	0.753218	RNFL
2	130151392	SMPD4	ref	Mask1.0.01	0.000199477	22559	ADD	0.41483	0.306929	1.82668	0.753206	IPL
12	85955666	MGAT4C	ref	Mask1.0.01	0.000155149	22559	ADD	-0.489389	0.362097	1.82666	0.753199	RPE
22	21632716	CCDC116	ref	Mask1.0.01	0.000110821	22559	ADD	0.532652	0.394117	1.82658	0.753176	CSI
17	19737984	ALDH3A1	ref	Mask1.0.01	0.00305865	22559	ADD	0.110553	0.0818001	1.82656	0.753171	RPE
16	566995	PIGQ	ref	Mask1.0.01	0.000177313	22559	ADD	0.44395	0.328491	1.82651	0.753155	INL
1	34781214	GJB3	ref	Mask1.0.01	0.0034576	22559	ADD	0.101853	0.0753656	1.82644	0.753136	ISOS+PS
19	39863323	FCGBP	ref	Mask1.0.01	0.00379006	22559	ADD	-0.0996172	0.0737119	1.82639	0.753121	GCC
9	87882877	SPATA31E1	ref	Mask1.0.01	0.000199486	22558	ADD	0.421974	0.312245	1.82634	0.753105	ISOS+PS
10	94501434	HELLS	ref	Mask1.0.01	0.0046323	22559	ADD	0.090117	0.0666837	1.8263	0.753096	RNFL
12	68746125	SLC35E3	ref	Mask1.0.01	0.000155149	22559	ADD	0.450555	0.333398	1.82629	0.753091	CSI
21	31659666	SOD1	ref	Mask1.0.01	0.000997385	22559	ADD	0.188177	0.139247	1.82624	0.753079	OPL+ONL
7	150514872	GIMAP7	ref	Mask1.0.01	0.00188395	22559	ADD	-0.1351	0.0999719	1.82623	0.753076	IPL
1	41015597	SLFNL1	ref	Mask1.0.01	0.00602864	22559	ADD	0.0790001	0.0584608	1.82611	0.753039	RNFL
5	148451032	HTR4	ref	Mask1.0.01	0.000443282	22559	ADD	-0.289615	0.214321	1.82606	0.753025	RPE
5	148923639	SH3TC2	ref	Mask1.0.01	0.0110156	22559	ADD	0.0539143	0.039898	1.82602	0.753012	CSI
19	5586999	SAFB2	ref	Mask1.0.01	0.000177313	22559	ADD	-0.439702	0.325402	1.8259	0.75298	IPL
12	68842197	CPM	ref	Mask1.0.01	0.000132985	22559	ADD	0.513089	0.379714	1.82588	0.752972	INL
2	240586734	CAPN10	ref	Mask1.0.01	0.0104393	22559	ADD	-0.0604735	0.0447553	1.82575	0.752933	GCC
2	38293954	ATL2	ref	Mask1.0.01	0.000531938	22559	ADD	-0.258766	0.191518	1.82555	0.752876	ISOS+PS
17	40977716	KRT40	ref	Mask1.0.01	0.00321379	22559	ADD	-0.105183	0.077851	1.82543	0.752841	OPL+ONL
3	148697784	AGTR1	ref	Mask1.0.01	0.000288133	22559	ADD	-0.33046	0.244592	1.82539	0.75283	CSI
4	67612652	UBA6	ref	Mask1.0.01	0.000421118	22559	ADD	0.297761	0.220408	1.82507	0.752736	GCC
1	161721563	FCRLB	ref	Mask1.0.01	0.000398954	22559	ADD	-0.305337	0.226017	1.82506	0.752732	RPE
15	32615144	ARHGAP11A	ref	Mask1.0.01	0.0100625	22559	ADD	0.0606839	0.0449214	1.82491	0.75269	RPE
6	30699807	MDC1	ref	Mask1.0.01	0.000509774	22559	ADD	0.270054	0.199927	1.82457	0.75259	RNFL
9	94558720	FBP2	ref	Mask1.0.01	0.0126557	22559	ADD	-0.0545441	0.0403806	1.82453	0.752578	RNFL
1	197902630	C1orf53	ref	Mask1.0.01	0.000509774	22559	ADD	0.259194	0.191896	1.82439	0.752539	IPL
6	49499923	GLYATL3	ref	Mask1.0.01	0.000221641	22559	ADD	-0.395617	0.292899	1.82438	0.752535	GCL
2	18562872	NT5C1B	ref	Mask1.0.01	0.0020391	22559	ADD	-0.135577	0.100383	1.8241	0.752454	GCC
3	146069440	PLOD2	ref	Mask1.0.01	0.00106388	22559	ADD	-0.18693	0.138406	1.8241	0.752452	RPE
11	64318121	PRDX5	ref	Mask1.0.01	0.000221641	22559	ADD	0.396989	0.293952	1.82391	0.752399	INL
1	220879431	HLX	ref	Mask1.0.01	0.000288133	22559	ADD	0.34673	0.25675	1.82374	0.752349	GCL
20	35615829	SPAG4	ref	Mask1.0.01	0.000354626	22559	ADD	-0.31642	0.234306	1.82373	0.752347	ISOS+PS
3	42685537	KLHL40	ref	Mask1.0.01	0.0014185	22559	ADD	0.156554	0.115927	1.82372	0.752344	GCL
22	17137511	HDHD5	ref	Mask1.0.01	0.000265969	22559	ADD	0.343727	0.254533	1.82365	0.752323	CSI
16	4425805	DNAJA3	ref	Mask1.0.01	0.000576267	22559	ADD	0.24615	0.182277	1.82363	0.752316	INL
10	122832158	CUZD1	ref	Mask1.0.01	0.000443282	22559	ADD	0.280521	0.207735	1.82353	0.752288	INL
14	20060045	OR4L1	ref	Mask1.0.01	0.00598431	22559	ADD	-0.07287	0.0539642	1.82342	0.752256	CSI
7	150824627	AOC1	ref	Mask1.0.01	0.00037679	22559	ADD	0.313742	0.232345	1.82338	0.752245	RPE
7	2242226	NUDT1	ref	Mask1.0.01	0.000398954	22559	ADD	0.305846	0.226506	1.82326	0.752208	GCC
16	46689643	ORC6	ref	Mask1.0.01	0.000709251	22559	ADD	0.228757	0.169415	1.82326	0.752208	RPE
19	18929201	HOMER3	ref	Mask1.0.01	0.000554103	22559	ADD	-0.23806	0.176304	1.82325	0.752206	CSI
2	27663471	SLC4A1AP	ref	Mask1.0.01	0.000731415	22559	ADD	0.216557	0.160382	1.82319	0.752189	IPL
16	77722492	NUDT7	ref	Mask1.0.01	0.00217208	22559	ADD	-0.126497	0.0936838	1.82318	0.752184	GCL
2	110732539	ACOXL	ref	Mask1.0.01	0.00979653	22559	ADD	0.060555	0.0448479	1.82312	0.752167	OPL+ONL
19	19538248	CILP2	ref	Mask1.0.01	0.000243805	22559	ADD	0.391085	0.289654	1.82299	0.752129	GCC
8	28600469	EXTL3	ref	Mask1.0.01	0.00534155	22559	ADD	-0.0812452	0.0601748	1.82291	0.752107	INL
9	137191617	TPRN	ref	Mask1.0.01	0.000132985	22559	ADD	-0.527914	0.391024	1.82272	0.75205	RPE
5	179862066	TBC1D9B	ref	Mask1.0.01	0.00802341	22559	ADD	0.0685298	0.0507605	1.82267	0.752036	GCC
7	27128507	HOXA4	ref	Mask1.0.01	0.00214992	22559	ADD	-0.12635	0.0935887	1.82265	0.752032	IPL
19	39202825	SYCN	ref	Mask1.0.01	0.000199477	22559	ADD	-0.432226	0.320163	1.82255	0.752001	GCC
17	43640389	MEOX1	ref	Mask1.0.01	0.0011747	22559	ADD	-0.172006	0.127412	1.82249	0.751985	GCL
1	2228319	SKI	ref	Mask1.0.01	0.00248238	22559	ADD	-0.119473	0.0884999	1.82244	0.751969	OPL+ONL
16	67389809	TPPP3	ref	Mask1.0.01	0.000110825	22558	ADD	0.531979	0.394066	1.82243	0.751968	CSI
15	88877294	HAPLN3	ref	Mask1.0.01	0.00407819	22559	ADD	-0.0880877	0.065254	1.82229	0.751925	CSI
3	48564073	COL7A1	ref	Mask1.0.01	0.0163349	22559	ADD	-0.0445583	0.0330092	1.82217	0.75189	CSI
11	123069872	CLMP	ref	Mask1.0.01	0.000731415	22559	ADD	0.207312	0.153582	1.82209	0.751868	CSI
16	67277510	PLEKHG4	ref	Mask1.0.01	0.0014185	22559	ADD	0.16183	0.119896	1.82184	0.751795	RPE
11	65044818	NAALADL1	ref	Mask1.0.01	0.000288133	22559	ADD	-0.358728	0.265778	1.82178	0.751776	RNFL
3	16265160	OXNAD1	ref	Mask1.0.01	0.000443282	22559	ADD	-0.290017	0.214875	1.82169	0.75175	GCC
11	58023881	OR9Q1	ref	Mask1.0.01	0.000243805	22559	ADD	-0.358724	0.265786	1.82161	0.751729	CSI
2	27282429	TRIM54	ref	Mask1.0.01	0.000398954	22559	ADD	-0.298508	0.221176	1.82153	0.751705	ISOS+PS
4	183099257	WWC2	ref	Mask1.0.01	0.000443282	22559	ADD	0.281766	0.208771	1.82153	0.751704	OPL+ONL
2	157876702	UPP2	ref	Mask1.0.01	0.0014185	22559	ADD	0.162014	0.120046	1.82142	0.751674	RNFL
10	79610939	SFTPA1	ref	Mask1.0.01	0.00558535	22559	ADD	-0.078622	0.0582571	1.82134	0.75165	IPL
1	2321253	MORN1	ref	Mask1.0.01	0.000953056	22559	ADD	-0.190678	0.141296	1.82113	0.751588	GCL
11	62936385	SLC22A6	ref	Mask1.0.01	0.000664923	22559	ADD	-0.229144	0.169807	1.82099	0.751546	INL
17	74950742	HID1	ref	Mask1.0.01	0.000997385	22559	ADD	-0.186537	0.138234	1.82094	0.751534	GCL
1	23557926	ID3	ref	Mask1.0.01	0.00263753	22559	ADD	0.114784	0.0850697	1.82058	0.751427	GCL
7	18086949	HDAC9	ref	Mask1.0.01	0.000465446	22559	ADD	0.282199	0.209148	1.82056	0.751422	RNFL
9	2621182	VLDLR	ref	Mask1.0.01	0.0113037	22559	ADD	-0.0561719	0.0416338	1.82031	0.751349	INL
10	73007217	P4HA1	ref	Mask1.0.01	0.000199477	22559	ADD	0.41768	0.309583	1.82026	0.751335	INL
5	44808947	MRPS30	ref	Mask1.0.01	0.000421118	22559	ADD	-0.296628	0.219874	1.82003	0.751266	RPE
1	152409243	CRNN	ref	Mask1.0.01	0.000199477	22559	ADD	0.416222	0.308524	1.82	0.751259	GCL
2	46616416	CRIPT	ref	Mask1.0.01	0.000199477	22559	ADD	0.416522	0.308753	1.81993	0.751238	GCL
20	42072752	PTPRT	ref	Mask1.0.01	0.00075358	22559	ADD	-0.216945	0.160816	1.81986	0.751217	ISOS+PS
1	119368779	HAO2	ref	Mask1.0.01	0.000509774	22559	ADD	-0.258791	0.191841	1.81977	0.751191	IPL
3	108160812	IFT57	ref	Mask1.0.01	0.00037679	22559	ADD	0.30421	0.22551	1.81976	0.751189	INL
14	39031919	SEC23A	ref	Mask1.0.01	0.00148499	22559	ADD	0.145483	0.107851	1.8196	0.751141	CSI
19	44662278	CEACAM19	ref	Mask1.0.01	0.000243805	22559	ADD	0.390649	0.289612	1.81945	0.7511	GCC
7	8113184	ICA1	ref	Mask1.0.01	0.000797908	22559	ADD	-0.209065	0.154992	1.81945	0.751099	INL
12	80936414	ACSS3	ref	Mask1.0.01	0.000554103	22559	ADD	0.248301	0.184081	1.81945	0.751097	IPL
8	143706694	CCDC166	ref	Mask1.0.01	0.000288133	22559	ADD	-0.346349	0.256776	1.81936	0.751072	GCL
10	100969458	MRPL43	ref	Mask1.0.01	0.000110821	22559	ADD	0.578692	0.429038	1.81929	0.751052	RNFL
17	41513745	KRT15	ref	Mask1.0.01	0.00407819	22559	ADD	-0.0956905	0.0709445	1.81928	0.751049	RPE
13	113158648	PROZ	ref	Mask1.0.01	0.0129438	22559	ADD	0.0519067	0.0384835	1.81927	0.751046	IPL
2	213284379	SPAG16	ref	Mask1.0.01	0.00048761	22559	ADD	-0.275545	0.204292	1.8192	0.751026	RPE
19	55312801	TMEM150B	ref	Mask1.0.01	0.00115253	22559	ADD	-0.179476	0.133067	1.81916	0.751015	RNFL
11	133840631	SPATA19	ref	Mask1.0.01	0.000155149	22559	ADD	0.489661	0.363055	1.81905	0.750983	GCC
9	470291	KANK1	ref	Mask1.0.01	0.000576267	22559	ADD	0.246826	0.18301	1.81901	0.750969	OPL+ONL
8	94249253	GEM	ref	Mask1.0.01	0.00115253	22559	ADD	-0.179424	0.133035	1.81898	0.750961	RNFL
16	66427295	BEAN1	ref	Mask1.0.01	0.000110821	22559	ADD	0.577719	0.428357	1.81896	0.750954	RNFL
11	64726911	RASGRP2	ref	Mask1.0.01	0.000398954	22559	ADD	0.296861	0.220115	1.81891	0.75094	OPL+ONL
1	16043736	CLCNKB	ref	Mask1.0.01	0.00447715	22559	ADD	0.0882113	0.0654076	1.81883	0.750918	GCL
19	3958453	DAPK3	ref	Mask1.0.01	0.000243805	22559	ADD	-0.358391	0.26575	1.81873	0.750889	CSI
2	46916157	TTC7A	ref	Mask1.0.01	0.000664923	22559	ADD	-0.217163	0.161035	1.81857	0.750841	CSI
10	103967140	SLK	ref	Mask1.0.01	0.0022829	22559	ADD	0.127553	0.0945908	1.81839	0.750789	RPE
19	42866464	PSG1	ref	Mask1.0.01	0.00268186	22559	ADD	0.10742	0.0796633	1.81826	0.75075	CSI
8	37784191	ADGRA2	ref	Mask1.0.01	0.00352409	22559	ADD	0.0946232	0.0701732	1.81824	0.750747	CSI
4	76114659	NUP54	ref	Mask1.0.01	0.000155149	22559	ADD	-0.488167	0.362048	1.81804	0.750688	RPE
16	85899162	IRF8	ref	Mask1.0.01	0.00855534	22559	ADD	-0.0646237	0.0479281	1.81804	0.750687	OPL+ONL
10	102152176	NOLC1	ref	Mask1.0.01	0.000243805	22559	ADD	0.376402	0.279159	1.81803	0.750685	GCL
22	22887780	IGLL5	ref	Mask1.0.01	0.000110821	22559	ADD	0.577433	0.428265	1.81793	0.750654	RNFL
9	37753803	TRMT10B	ref	Mask1.0.01	0.0022829	22559	ADD	-0.122597	0.090928	1.81787	0.750637	IPL
8	144502973	GPT	ref	Mask1.0.01	0.00263753	22559	ADD	0.109293	0.0810629	1.81779	0.750614	CSI
17	15976560	ZSWIM7	ref	Mask1.0.01	0.000110821	22559	ADD	-0.578041	0.428734	1.81779	0.750613	RNFL
11	75562056	SERPINH1	ref	Mask1.0.01	0.00126335	22559	ADD	0.166893	0.123788	1.8177	0.750589	OPL+ONL
1	25616791	MAN1C1	ref	Mask1.0.01	0.000509774	22559	ADD	0.261452	0.193925	1.81768	0.750581	INL
1	47438044	FOXD2	ref	Mask1.0.01	0.000797908	22559	ADD	-0.210068	0.155823	1.81741	0.750504	OPL+ONL
6	90513573	MAP3K7	ref	Mask1.0.01	0.000265969	22559	ADD	0.363439	0.269593	1.81738	0.750494	OPL+ONL
5	31193686	CDH6	ref	Mask1.0.01	0.000465446	22559	ADD	-0.281984	0.209174	1.81733	0.75048	RPE
19	8697400	ACTL9	ref	Mask1.0.01	0.00190611	22559	ADD	0.13957	0.103537	1.81716	0.750431	RPE
11	44726465	TSPAN18	ref	Mask1.0.01	0.000576267	22559	ADD	0.25342	0.187994	1.81715	0.750429	RPE
9	137205685	NDOR1	ref	Mask1.0.01	0.0072255	22559	ADD	0.072216	0.0535726	1.81711	0.750416	GCC
2	230864639	ITM2C	ref	Mask1.0.01	0.000177313	22559	ADD	-0.438848	0.325561	1.81703	0.750393	IPL
3	170222424	PRKCI	ref	Mask1.0.01	0.000332462	22559	ADD	-0.334204	0.247931	1.81702	0.75039	GCC
12	13196723	EMP1	ref	Mask1.0.01	0.00146283	22559	ADD	-0.155672	0.115487	1.81699	0.750381	OPL+ONL
20	31404845	DEFB121	ref	Mask1.0.01	0.000110821	22559	ADD	-0.57866	0.429296	1.81691	0.750358	GCC
10	13221766	UCMA	ref	Mask1.0.01	0.000177313	22559	ADD	-0.457284	0.339255	1.81685	0.75034	RNFL
17	11598470	DNAH9	ref	Mask1.0.01	0.00893213	22559	ADD	-0.0596969	0.0442889	1.81683	0.750334	CSI
6	154832697	TIAM2	ref	Mask1.0.01	0.00113037	22559	ADD	0.181081	0.134345	1.81678	0.750321	RNFL
12	131949942	EP400	ref	Mask1.0.01	0.0150716	22559	ADD	-0.0502725	0.0373003	1.81651	0.75024	RPE
10	71747556	VSIR	ref	Mask1.0.01	0.000110821	22559	ADD	-0.578273	0.429059	1.81649	0.750234	RNFL
7	99325898	ARPC1A	ref	Mask1.0.01	0.00037679	22559	ADD	-0.302673	0.224573	1.81648	0.750232	GCL
16	28688558	EIF3C	ref	Mask1.0.01	0.000199477	22559	ADD	-0.419475	0.311243	1.8164	0.75021	OPL+ONL
11	117204337	PCSK7	ref	Mask1.0.01	0.00336894	22559	ADD	0.100876	0.0748548	1.81608	0.750115	IPL
6	132644898	TAAR1	ref	Mask1.0.01	0.000110821	22559	ADD	0.558101	0.414141	1.81606	0.750109	GCL
9	114402080	WHRN	ref	Mask1.0.01	0.000155149	22559	ADD	-0.473154	0.351117	1.81594	0.750075	INL
19	4402640	CHAF1A	ref	Mask1.0.01	0.000132985	22559	ADD	-0.511105	0.379286	1.81588	0.750057	INL
12	50112082	COX14	ref	Mask1.0.01	0.000443282	22559	ADD	-0.288735	0.214273	1.81578	0.75003	RPE
8	56436674	PENK	ref	Mask1.0.01	0.000199477	22559	ADD	-0.41581	0.308577	1.81578	0.750028	GCL
19	45883608	IRF2BP1	ref	Mask1.0.01	0.000110821	22559	ADD	-0.557787	0.413941	1.81576	0.750022	GCL
9	32455302	DDX58	ref	Mask1.0.01	0.000509774	22559	ADD	-0.26047	0.193299	1.81576	0.750021	GCL
14	23568035	JPH4	ref	Mask1.0.01	0.000132985	22559	ADD	0.518907	0.38509	1.81574	0.750017	OPL+ONL
11	44065925	ACCS	ref	Mask1.0.01	0.00137417	22559	ADD	-0.160566	0.11916	1.81572	0.75001	ISOS+PS
1	160541095	CD84	ref	Mask1.0.01	0.000110821	22559	ADD	-0.562972	0.417814	1.81554	0.749959	OPL+ONL
2	3594832	COLEC11	ref	Mask1.0.01	0.0008644	22559	ADD	0.207483	0.154	1.8152	0.74986	GCC
12	57095408	STAT6	ref	Mask1.0.01	0.0008644	22559	ADD	0.200834	0.149065	1.81518	0.749852	INL
19	7112255	INSR	ref	Mask1.0.01	0.00941974	22559	ADD	-0.0607089	0.0450603	1.81517	0.74985	IPL
11	77034398	B3GNT6	ref	Mask1.0.01	0.000775744	22559	ADD	0.21182	0.157225	1.81504	0.749813	INL
5	131155383	HINT1	ref	Mask1.0.01	0.000221641	22559	ADD	-0.399154	0.296277	1.81503	0.749811	ISOS+PS
5	132692628	KIF3A	ref	Mask1.0.01	0.000398954	22559	ADD	-0.294109	0.218317	1.81486	0.74976	GCL
3	195274745	ACAP2	ref	Mask1.0.01	0.000155149	22559	ADD	-0.448836	0.333183	1.81472	0.74972	CSI
4	121667946	ANXA5	ref	Mask1.0.01	0.000265969	22559	ADD	-0.372655	0.276634	1.8147	0.749712	RNFL
15	45023147	SORD	ref	Mask1.0.01	0.000709251	22559	ADD	-0.221477	0.164411	1.81466	0.749701	INL
14	75902136	IFT43	ref	Mask1.0.01	0.00048761	22559	ADD	0.269391	0.199986	1.81455	0.749669	ISOS+PS
17	44248390	SLC4A1	ref	Mask1.0.01	0.00361275	22559	ADD	-0.10149	0.0753436	1.81449	0.749653	RPE
20	58985686	CTSZ	ref	Mask1.0.01	0.000975221	22559	ADD	0.189631	0.140781	1.81437	0.749617	OPL+ONL
20	45948660	ZNF335	ref	Mask1.0.01	0.000155149	22559	ADD	0.477073	0.354181	1.81434	0.749608	ISOS+PS
3	9397615	SETD5	ref	Mask1.0.01	0.00629461	22559	ADD	0.0740186	0.0549534	1.81423	0.749577	IPL
1	182573634	RNASEL	ref	Mask1.0.01	0.00461013	22559	ADD	-0.0868256	0.0644616	1.81423	0.749576	GCL
3	155375580	PLCH1	ref	Mask1.0.01	0.000354626	22559	ADD	-0.296867	0.220402	1.81423	0.749575	CSI
6	36196744	BRPF3	ref	Mask1.0.01	0.000465446	22559	ADD	-0.274617	0.203886	1.81418	0.749561	OPL+ONL
10	84220571	LRIT2	ref	Mask1.0.01	0.0020391	22559	ADD	0.131956	0.0979765	1.81391	0.749483	ISOS+PS
20	47656348	SULF2	ref	Mask1.0.01	0.00598431	22559	ADD	-0.0769388	0.0571273	1.81386	0.749467	OPL+ONL
14	64549920	PPP1R36	ref	Mask1.0.01	0.000576267	22559	ADD	0.232917	0.172943	1.81383	0.74946	CSI
2	48529925	STON1-GTF2A1L	ref	Mask1.0.01	0.00037679	22559	ADD	-0.313964	0.23314	1.81354	0.749374	GCC
19	55039108	RDH13	ref	Mask1.0.01	0.00243805	22559	ADD	-0.11841	0.0879312	1.81339	0.749332	IPL
12	132196372	GALNT9	ref	Mask1.0.01	0.00148499	22559	ADD	0.151566	0.112553	1.81339	0.74933	IPL
2	95274449	PROM2	ref	Mask1.0.01	0.000265969	22559	ADD	-0.373674	0.277498	1.81328	0.749298	GCC
22	21642302	SDF2L1	ref	Mask1.0.01	0.000598431	22559	ADD	-0.248399	0.184476	1.81309	0.749242	RPE
21	39405728	LCA5L	ref	Mask1.0.01	0.000421118	22559	ADD	0.284319	0.211157	1.813	0.749218	IPL
3	147386046	ZIC4	ref	Mask1.0.01	0.000132985	22559	ADD	-0.505824	0.375677	1.81288	0.749182	IPL
2	18562872	NT5C1B	ref	Mask1.0.01	0.0020391	22559	ADD	-0.12397	0.0920735	1.81287	0.749178	CSI
11	124673844	SPA17	ref	Mask1.0.01	0.000132985	22559	ADD	0.484543	0.35989	1.81269	0.749127	CSI
10	16823966	CUBN	ref	Mask1.0.01	0.0146726	22559	ADD	0.0506643	0.0376315	1.8126	0.7491	RPE
3	53088483	RFT1	ref	Mask1.0.01	0.00288133	22559	ADD	0.110649	0.0821858	1.81258	0.749095	OPL+ONL
8	42416475	SLC20A2	ref	Mask1.0.01	0.00139634	22559	ADD	-0.158651	0.117843	1.8125	0.749072	OPL+ONL
21	29024629	USP16	ref	Mask1.0.01	0.000398954	22559	ADD	-0.304053	0.225851	1.8124	0.749043	RNFL
8	14084845	SGCZ	ref	Mask1.0.01	0.00246022	22559	ADD	-0.120015	0.0891483	1.81236	0.749029	ISOS+PS
19	3769089	RAX2	ref	Mask1.0.01	0.00199477	22559	ADD	0.125258	0.0930441	1.81231	0.749015	CSI
8	39106990	ADAM32	ref	Mask1.0.01	0.00139634	22559	ADD	0.159134	0.11821	1.81225	0.748999	ISOS+PS
14	21351476	SUPT16H	ref	Mask1.0.01	0.000953056	22559	ADD	-0.190112	0.141226	1.81213	0.748964	GCL
6	41228339	TREML4	ref	Mask1.0.01	0.000155149	22559	ADD	0.473425	0.351687	1.81213	0.748964	INL
2	218270392	PNKD	ref	Mask1.0.01	0.00680438	22559	ADD	0.0743202	0.0552104	1.81206	0.748943	GCC
11	85694224	SYTL2	ref	Mask1.0.01	0.00527506	22559	ADD	-0.0815387	0.0605729	1.81205	0.748941	OPL+ONL
4	183797692	STOX2	ref	Mask1.0.01	0.00210559	22559	ADD	-0.132581	0.0984911	1.81205	0.748941	RNFL
1	204154819	REN	ref	Mask1.0.01	0.00048761	22559	ADD	-0.269383	0.200123	1.81196	0.748912	ISOS+PS
1	86346824	ODF2L	ref	Mask1.0.01	0.000288133	22559	ADD	0.358004	0.265959	1.81194	0.748908	RPE
3	130560334	COL6A6	ref	Mask1.0.01	0.0152711	22559	ADD	-0.0488728	0.0363075	1.81193	0.748904	ISOS+PS
19	56810077	PEG3	ref	Mask1.0.01	0.000598431	22559	ADD	-0.238429	0.177141	1.81168	0.748831	IPL
6	42879616	RPL7L1	ref	Mask1.0.01	0.000132985	22559	ADD	0.526733	0.391351	1.81154	0.748792	RNFL
3	190514051	IL1RAP	ref	Mask1.0.01	0.000155149	22559	ADD	-0.472831	0.35132	1.81136	0.74874	INL
12	109347903	MYO1H	ref	Mask1.0.01	0.0129438	22559	ADD	0.0541766	0.0402563	1.81115	0.748678	GCC
1	56494761	PLPP3	ref	Mask1.0.01	0.000132985	22559	ADD	0.527587	0.392032	1.81112	0.748667	GCC
21	46635595	PRMT2	ref	Mask1.0.01	0.000155149	22559	ADD	0.474621	0.352682	1.81104	0.748646	OPL+ONL
12	6538961	IFFO1	ref	Mask1.0.01	0.0017288	22559	ADD	0.146179	0.108625	1.81097	0.748624	RNFL
1	92029985	EPHX4	ref	Mask1.0.01	0.000110821	22559	ADD	0.562298	0.417862	1.81079	0.748571	OPL+ONL
19	55785397	NLRP11	ref	Mask1.0.01	0.000110821	22559	ADD	0.556931	0.413877	1.81076	0.748564	GCL
4	75859864	PPEF2	ref	Mask1.0.01	0.00190611	22559	ADD	0.135135	0.100424	1.81075	0.748561	INL
19	49889654	IL4I1	ref	Mask1.0.01	0.00454364	22559	ADD	-0.0873928	0.0649467	1.81066	0.748534	GCL
7	107923799	LAMB1	ref	Mask1.0.01	0.00332462	22559	ADD	0.105891	0.0786943	1.81062	0.748524	GCC
4	123396795	SPRY1	ref	Mask1.0.01	0.000110821	22559	ADD	0.578049	0.429587	1.81062	0.748523	GCC
4	87336515	HSD17B11	ref	Mask1.0.01	0.000531938	22559	ADD	-0.263224	0.195629	1.81043	0.748467	RPE
6	42183284	GUCA1B	ref	Mask1.0.01	0.000443282	22559	ADD	0.278743	0.207167	1.81036	0.748448	GCL
7	2234195	MRM2	ref	Mask1.0.01	0.000265969	22559	ADD	-0.364282	0.270757	1.81015	0.748386	ISOS+PS
1	160288594	COPA	ref	Mask1.0.01	0.000775744	22559	ADD	0.210616	0.156559	1.8098	0.748283	GCL
17	27756766	NOS2	ref	Mask1.0.01	0.00248238	22559	ADD	0.122148	0.0907984	1.80973	0.748264	RNFL
12	9881489	KLRF2	ref	Mask1.0.01	0.000265969	22559	ADD	-0.372111	0.27661	1.80971	0.748256	RPE
21	14108813	LIPI	ref	Mask1.0.01	0.00248238	22559	ADD	-0.122055	0.0907309	1.80969	0.748251	RNFL
16	72044289	TXNL4B	ref	Mask1.0.01	0.000132985	22559	ADD	0.508396	0.377925	1.80965	0.748238	GCL
3	51541144	RAD54L2	ref	Mask1.0.01	0.00336894	22559	ADD	-0.104169	0.0774366	1.80962	0.748232	RNFL
13	112067149	SOX1	ref	Mask1.0.01	0.000908728	22559	ADD	0.185275	0.137734	1.80947	0.748187	CSI
9	65282101	FOXD4L5	ref	Mask1.0.01	0.00715901	22559	ADD	-0.0706048	0.0524879	1.80946	0.748185	ISOS+PS
5	151276358	SLC36A3	ref	Mask1.0.01	0.000221641	22559	ADD	0.391273	0.290875	1.80946	0.748183	IPL
2	189784085	PMS1	ref	Mask1.0.01	0.0080899	22559	ADD	-0.0682039	0.0507057	1.80928	0.748131	GCC
9	109171974	EPB41L4B	ref	Mask1.0.01	0.0074693	22559	ADD	-0.0686056	0.0510043	1.80928	0.748131	INL
4	8366282	ACOX3	ref	Mask1.0.01	0.00316947	22559	ADD	-0.0994608	0.0739438	1.80926	0.748126	CSI
19	12898786	SYCE2	ref	Mask1.0.01	0.00483177	22559	ADD	0.0806608	0.059967	1.80926	0.748125	CSI
19	8322584	KANK3	ref	Mask1.0.01	0.00139634	22559	ADD	0.158443	0.117796	1.80921	0.748112	OPL+ONL
6	138422043	NHSL1	ref	Mask1.0.01	0.00148499	22559	ADD	-0.145071	0.107857	1.80912	0.748084	CSI
13	21492691	MICU2	ref	Mask1.0.01	0.00551886	22559	ADD	-0.0799792	0.0594627	1.80911	0.748081	OPL+ONL
5	36246913	RANBP3L	ref	Mask1.0.01	0.000221641	22559	ADD	-0.407694	0.303116	1.80905	0.748066	RNFL
11	30009730	KCNA4	ref	Mask1.0.01	0.00212775	22559	ADD	-0.128401	0.0954695	1.80886	0.748009	OPL+ONL
7	100218241	PVRIG	ref	Mask1.0.01	0.000975221	22559	ADD	0.194873	0.144897	1.80877	0.747982	GCC
13	113399610	ADPRHL1	ref	Mask1.0.01	0.000354626	22559	ADD	0.322139	0.239531	1.80868	0.747957	RNFL
20	32052197	HCK	ref	Mask1.0.01	0.000554103	22559	ADD	-0.25007	0.185949	1.80858	0.747926	INL
19	43064209	PSG2	ref	Mask1.0.01	0.000354626	22559	ADD	-0.322155	0.23956	1.80842	0.747881	RPE
12	30628988	IPO8	ref	Mask1.0.01	0.000398954	22559	ADD	0.303753	0.225878	1.8084	0.747874	RPE
11	117204337	PCSK7	ref	Mask1.0.01	0.00336894	22559	ADD	0.105096	0.0781545	1.80827	0.747838	GCC
19	14147743	ADGRL1	ref	Mask1.0.01	0.00394521	22559	ADD	0.0936505	0.0696448	1.80819	0.747812	GCL
9	122519141	OR1J4	ref	Mask1.0.01	0.000132985	22559	ADD	-0.525931	0.391145	1.80794	0.747739	RNFL
20	63528001	PTK6	ref	Mask1.0.01	0.000997385	22559	ADD	-0.192528	0.143189	1.80787	0.747721	GCC
11	118925164	UPK2	ref	Mask1.0.01	0.000288133	22559	ADD	-0.348131	0.258918	1.80785	0.747714	OPL+ONL
1	206767602	IL10	ref	Mask1.0.01	0.000132985	22559	ADD	-0.526201	0.391367	1.80773	0.747679	RPE
10	27168135	ACBD5	ref	Mask1.0.01	0.00101955	22559	ADD	-0.182557	0.135779	1.80773	0.747679	IPL
1	54849627	DHCR24	ref	Mask1.0.01	0.00427767	22559	ADD	-0.093317	0.0694056	1.80773	0.747678	GCC
15	65092760	UBAP1L	ref	Mask1.0.01	0.000155149	22559	ADD	-0.472362	0.351325	1.80773	0.747678	INL
5	171419647	FGF18	ref	Mask1.0.01	0.000110821	22559	ADD	-0.563537	0.419138	1.80771	0.747675	ISOS+PS
2	108894471	EDAR	ref	Mask1.0.01	0.00274835	22559	ADD	-0.113574	0.084473	1.80768	0.747666	ISOS+PS
14	105172938	NUDT14	ref	Mask1.0.01	0.000398954	22559	ADD	-0.298947	0.222349	1.80767	0.747662	OPL+ONL
19	6583183	CD70	ref	Mask1.0.01	0.0008644	22559	ADD	0.206412	0.153528	1.80757	0.747632	RPE
17	13494032	HS3ST3A1	ref	Mask1.0.01	0.000731415	22559	ADD	0.215689	0.160432	1.80748	0.747606	IPL
19	19033575	ARMC6	ref	Mask1.0.01	0.000132985	22559	ADD	-0.525765	0.391084	1.80735	0.747569	RPE
9	35752990	MSMP	ref	Mask1.0.01	0.000132985	22559	ADD	-0.508586	0.378307	1.80734	0.747566	GCL
1	204190341	KISS1	ref	Mask1.0.01	0.000332462	22559	ADD	0.306136	0.227716	1.80734	0.747565	CSI
11	5449323	OR51I2	ref	Mask1.0.01	0.000398954	22559	ADD	-0.294594	0.219131	1.80733	0.747562	INL
19	38433691	RYR1	ref	Mask1.0.01	0.0440844	22559	ADD	-0.0295527	0.021983	1.80726	0.747542	ISOS+PS
5	180784780	MGAT1	ref	Mask1.0.01	0.000953056	22559	ADD	-0.180832	0.134515	1.80721	0.747527	CSI
11	120111286	TRIM29	ref	Mask1.0.01	0.000221641	22559	ADD	0.391196	0.291012	1.80703	0.747475	IPL
12	82686880	TMTC2	ref	Mask1.0.01	0.00195044	22559	ADD	-0.133535	0.0993383	1.807	0.747465	INL
17	10697594	ADPRM	ref	Mask1.0.01	0.000687087	22559	ADD	-0.224664	0.167133	1.80693	0.747447	INL
12	54549601	PDE1B	ref	Mask1.0.01	0.000221641	22559	ADD	0.407166	0.302919	1.80671	0.747383	RNFL
11	32892811	QSER1	ref	Mask1.0.01	0.000110821	22559	ADD	-0.575914	0.42847	1.80665	0.747365	RNFL
4	109912883	EGF	ref	Mask1.0.01	0.0063611	22559	ADD	0.0742425	0.0552385	1.80643	0.747301	INL
7	100969623	MUC12	ref	Mask1.0.01	0.000975221	22559	ADD	-0.178754	0.133001	1.80634	0.747273	CSI
16	5033923	ALG1	ref	Mask1.0.01	0.0037679	22559	ADD	-0.0961523	0.0715419	1.80633	0.747272	INL
20	7882985	HAO1	ref	Mask1.0.01	0.000554103	22559	ADD	0.250957	0.186728	1.80627	0.747252	OPL+ONL
2	206175316	GPR1	ref	Mask1.0.01	0.00037679	22559	ADD	-0.303383	0.22574	1.8062	0.747234	INL
10	133237855	VENTX	ref	Mask1.0.01	0.000975221	22559	ADD	0.194247	0.144537	1.80614	0.747214	RPE
3	183015218	MCCC1	ref	Mask1.0.01	0.00365708	22559	ADD	-0.100599	0.0748547	1.80612	0.747208	RPE
2	84821650	TRABD2A	ref	Mask1.0.01	0.000132985	22559	ADD	0.526209	0.391568	1.80593	0.747155	RNFL
9	77019655	FOXB2	ref	Mask1.0.01	0.0022829	22559	ADD	-0.123802	0.0921276	1.80582	0.747121	OPL+ONL
10	90740823	HTR7	ref	Mask1.0.01	0.000177313	22559	ADD	-0.455103	0.33867	1.80579	0.747112	RPE
20	34560542	PIGU	ref	Mask1.0.01	0.000288133	22559	ADD	-0.347852	0.258859	1.80577	0.747106	OPL+ONL
6	31762996	SAPCD1	ref	Mask1.0.01	0.00270402	22559	ADD	0.11717	0.0871947	1.80572	0.747092	GCC
10	14819245	CDNF	ref	Mask1.0.01	0.000132985	22559	ADD	0.504549	0.375478	1.80566	0.747075	IPL
6	139240061	TXLNB	ref	Mask1.0.01	0.000531938	22559	ADD	-0.241902	0.18002	1.80565	0.747073	CSI
6	73413515	CGAS	ref	Mask1.0.01	0.000110821	22559	ADD	0.575911	0.428592	1.8056	0.747058	RNFL
19	58278955	ZNF8	ref	Mask1.0.01	0.000110821	22559	ADD	0.56093	0.417448	1.80557	0.747048	OPL+ONL
3	196027183	TFRC	ref	Mask1.0.01	0.000221641	22559	ADD	-0.395073	0.294018	1.80555	0.747042	INL
17	68535113	FAM20A	ref	Mask1.0.01	0.00199477	22559	ADD	0.125079	0.0930871	1.80547	0.747019	CSI
1	24899511	RUNX3	ref	Mask1.0.01	0.00168447	22559	ADD	-0.142903	0.106353	1.80546	0.747017	GCL
12	132196372	GALNT9	ref	Mask1.0.01	0.00148499	22559	ADD	0.152142	0.113228	1.80546	0.747017	GCL
17	76389456	UBE2O	ref	Mask1.0.01	0.000975221	22559	ADD	-0.18663	0.138896	1.80546	0.747016	IPL
3	48465811	TREX1	ref	Mask1.0.01	0.00206126	22559	ADD	-0.133735	0.0995307	1.80542	0.747005	RPE
18	26906481	CHST9	ref	Mask1.0.01	0.00101955	22559	ADD	0.183515	0.136579	1.80541	0.747001	GCL
4	52020706	SGCB	ref	Mask1.0.01	0.00221641	22559	ADD	0.128993	0.0960052	1.80527	0.746962	RPE
12	55927319	DGKA	ref	Mask1.0.01	0.000797908	22559	ADD	0.215197	0.160168	1.80519	0.746938	GCC
1	201039512	CACNA1S	ref	Mask1.0.01	0.027683	22559	ADD	0.0358556	0.0266867	1.80519	0.746938	IPL
13	91398621	GPC5	ref	Mask1.0.01	0.00048761	22559	ADD	0.268365	0.199747	1.80504	0.746895	ISOS+PS
5	77210449	PDE8B	ref	Mask1.0.01	0.000731415	22559	ADD	0.224286	0.166942	1.80499	0.746879	RNFL
17	61452404	TBX4	ref	Mask1.0.01	0.00226074	22559	ADD	0.127788	0.0951163	1.80497	0.746875	RNFL
14	37197913	MIPOL1	ref	Mask1.0.01	0.000288133	22559	ADD	-0.346342	0.257793	1.80496	0.746871	INL
9	97307304	CCDC180	ref	Mask1.0.01	0.000997385	22559	ADD	-0.176687	0.131517	1.80485	0.74684	CSI
5	892884	TRIP13	ref	Mask1.0.01	0.000443282	22559	ADD	0.287964	0.214347	1.80485	0.746837	RNFL
1	167935783	DCAF6	ref	Mask1.0.01	0.000775744	22559	ADD	-0.218167	0.162395	1.80483	0.746831	GCC
17	73334384	SDK2	ref	Mask1.0.01	0.00316947	22559	ADD	-0.105634	0.0786347	1.80459	0.746763	ISOS+PS
19	51097606	CTU1	ref	Mask1.0.01	0.000110821	22559	ADD	-0.576972	0.429519	1.80445	0.746722	GCC
5	177379235	SLC34A1	ref	Mask1.0.01	0.00715901	22559	ADD	-0.0723033	0.0538258	1.80441	0.74671	GCC
2	208160740	CRYGA	ref	Mask1.0.01	0.000709251	22559	ADD	0.227595	0.169433	1.80438	0.7467	RPE
2	48962157	FSHR	ref	Mask1.0.01	0.00101955	22559	ADD	0.190126	0.141546	1.8042	0.746648	RNFL
14	94561442	SERPINA5	ref	Mask1.0.01	0.00305865	22559	ADD	0.106586	0.0793524	1.80416	0.746638	INL
11	64555690	SLC22A11	ref	Mask1.0.01	0.00520856	22559	ADD	0.0773376	0.0575783	1.80411	0.746623	CSI
19	32875925	CEP89	ref	Mask1.0.01	0.00888781	22559	ADD	-0.0627053	0.0466863	1.80397	0.746581	INL
19	49067418	KCNA7	ref	Mask1.0.01	0.00219425	22559	ADD	-0.129598	0.0964936	1.80385	0.746545	RPE
19	53962937	CACNG8	ref	Mask1.0.01	0.000199477	22559	ADD	0.428937	0.319371	1.80383	0.746542	RPE
8	23385783	ENTPD4	ref	Mask1.0.01	0.000354626	22559	ADD	0.321773	0.239586	1.80375	0.746516	RNFL
10	128096659	MKI67	ref	Mask1.0.01	0.000332462	22559	ADD	-0.332705	0.24773	1.80368	0.746498	RNFL
11	61481120	PPP1R32	ref	Mask1.0.01	0.00110821	22559	ADD	-0.182137	0.135623	1.80356	0.746461	RPE
5	55851357	IL31RA	ref	Mask1.0.01	0.000421118	22559	ADD	-0.286706	0.213488	1.80354	0.746456	INL
6	2832332	SERPINB1	ref	Mask1.0.01	0.000398954	22559	ADD	0.279072	0.20781	1.80343	0.746424	CSI
19	9178979	OR7D2	ref	Mask1.0.01	0.000398954	22559	ADD	-0.279008	0.207769	1.80332	0.746391	CSI
7	92487020	PEX1	ref	Mask1.0.01	0.00622811	22559	ADD	-0.0772154	0.0575051	1.803	0.746297	RPE
8	47260878	SPIDR	ref	Mask1.0.01	0.000199477	22559	ADD	0.411742	0.306639	1.80299	0.746296	IPL
12	52644558	KRT2	ref	Mask1.0.01	0.00179529	22559	ADD	0.13183	0.0981796	1.80297	0.746288	CSI
12	120127202	GCN1	ref	Mask1.0.01	0.00113037	22559	ADD	0.176733	0.131626	1.80284	0.746251	ISOS+PS
19	18173162	IFI30	ref	Mask1.0.01	0.000265969	22559	ADD	0.371519	0.276696	1.80283	0.746248	RPE
5	90458209	MBLAC2	ref	Mask1.0.01	0.000132985	22559	ADD	0.526457	0.392092	1.8028	0.746241	GCC
1	146064711	NBPF10	ref	Mask1.0.01	0.00113037	22559	ADD	-0.169779	0.126449	1.80276	0.746229	IPL
4	88457119	HERC5	ref	Mask1.0.01	0.000664923	22559	ADD	-0.234999	0.175026	1.80271	0.746214	RNFL
5	78997564	DMGDH	ref	Mask1.0.01	0.00374573	22559	ADD	0.0959674	0.0714781	1.80261	0.746184	GCL
2	86106223	PTCD3	ref	Mask1.0.01	0.00037679	22559	ADD	0.299895	0.223373	1.80252	0.746157	IPL
2	232479827	ECEL1	ref	Mask1.0.01	0.00543021	22559	ADD	0.0790679	0.0588965	1.80228	0.746088	IPL
6	39899578	MOCS1	ref	Mask1.0.01	0.00602864	22559	ADD	-0.0784575	0.0584424	1.80225	0.746078	RPE
8	53715543	ATP6V1H	ref	Mask1.0.01	0.000731415	22559	ADD	0.219131	0.163228	1.80225	0.746078	ISOS+PS
19	40691514	COQ8B	ref	Mask1.0.01	0.00676005	22559	ADD	-0.0716703	0.0533867	1.80224	0.746077	INL
12	50129289	CERS5	ref	Mask1.0.01	0.00902079	22559	ADD	0.0643368	0.0479248	1.80218	0.746058	RPE
6	32148359	PRRT1	ref	Mask1.0.01	0.000310297	22559	ADD	0.336654	0.250777	1.80216	0.746052	ISOS+PS
1	1615415	MIB2	ref	Mask1.0.01	0.00146283	22559	ADD	0.153124	0.114065	1.80211	0.746037	GCL
6	110424687	SLC22A16	ref	Mask1.0.01	0.00179529	22559	ADD	-0.139492	0.103914	1.80198	0.746001	OPL+ONL
10	109864766	XPNPEP1	ref	Mask1.0.01	0.000288133	22559	ADD	-0.328182	0.244482	1.80192	0.745983	CSI
17	40766238	KRT26	ref	Mask1.0.01	0.0040117	22559	ADD	-0.0882723	0.0657611	1.80182	0.745952	CSI
17	66212033	APOH	ref	Mask1.0.01	0.000421118	22559	ADD	-0.287744	0.214366	1.80177	0.745939	OPL+ONL
4	46993723	GABRB1	ref	Mask1.0.01	0.000288133	22559	ADD	-0.342566	0.255213	1.80171	0.745922	IPL
6	166409364	RPS6KA2	ref	Mask1.0.01	0.000554103	22559	ADD	-0.249906	0.186189	1.80154	0.745873	INL
5	132692628	KIF3A	ref	Mask1.0.01	0.000398954	22559	ADD	-0.278965	0.207847	1.80141	0.745834	CSI
6	55106460	HCRTR2	ref	Mask1.0.01	0.000110821	22559	ADD	-0.552589	0.41172	1.80136	0.745819	IPL
5	95652181	SPATA9	ref	Mask1.0.01	0.000110821	22559	ADD	-0.555574	0.41395	1.8013	0.745803	GCL
2	206175316	GPR1	ref	Mask1.0.01	0.00037679	22559	ADD	-0.301584	0.224711	1.80122	0.745779	GCL
3	10026414	FANCD2	ref	Mask1.0.01	0.00115253	22559	ADD	-0.173217	0.129065	1.80121	0.745774	INL
11	44260440	ALX4	ref	Mask1.0.01	0.00316947	22559	ADD	0.103558	0.077165	1.80105	0.745729	IPL
2	75469302	EVA1A	ref	Mask1.0.01	0.000155149	22559	ADD	-0.46714	0.348088	1.80101	0.745716	IPL
2	208128137	CRYGC	ref	Mask1.0.01	0.000554103	22559	ADD	0.248665	0.185296	1.80093	0.745692	GCL
21	42843094	WDR4	ref	Mask1.0.01	0.000177313	22559	ADD	-0.440751	0.328433	1.80092	0.74569	INL
10	80344745	DYDC2	ref	Mask1.0.01	0.000199477	22559	ADD	-0.414117	0.308596	1.8008	0.745656	GCL
19	40691514	COQ8B	ref	Mask1.0.01	0.00676005	22559	ADD	-0.071987	0.0536491	1.80046	0.745557	OPL+ONL
2	128091200	UGGT1	ref	Mask1.0.01	0.000288133	22559	ADD	-0.357066	0.266111	1.80041	0.745543	RNFL
20	63540810	SRMS	ref	Mask1.0.01	0.00438849	22559	ADD	-0.0892594	0.0665236	1.80035	0.745524	ISOS+PS
19	55132698	TNNT1	ref	Mask1.0.01	0.00108604	22559	ADD	-0.184264	0.137331	1.8003	0.745508	GCC
22	19756703	TBX1	ref	Mask1.0.01	0.00075358	22559	ADD	0.220999	0.164711	1.80026	0.745498	GCC
9	132725578	AK8	ref	Mask1.0.01	0.00516424	22559	ADD	-0.0813162	0.0606078	1.8001	0.745451	IPL
3	131462212	MRPL3	ref	Mask1.0.01	0.00135201	22559	ADD	0.159341	0.118765	1.80002	0.745428	GCL
17	74842023	GRIN2C	ref	Mask1.0.01	0.00339111	22559	ADD	-0.10163	0.0757504	1.80002	0.745426	OPL+ONL
1	173039960	TNFSF18	ref	Mask1.0.01	0.00509774	22559	ADD	-0.085363	0.0636284	1.79986	0.74538	GCC
16	67657512	ACD	ref	Mask1.0.01	0.000110821	22559	ADD	0.55742	0.415513	1.79968	0.745329	INL
17	82752065	TBCD	ref	Mask1.0.01	0.0017288	22559	ADD	-0.13409	0.099954	1.79967	0.745326	CSI
3	51942345	PARP3	ref	Mask1.0.01	0.00119686	22559	ADD	0.171494	0.127838	1.79962	0.74531	ISOS+PS
5	41904188	C5orf51	ref	Mask1.0.01	0.00662707	22559	ADD	-0.0731863	0.0545566	1.79955	0.745292	ISOS+PS
1	236795260	MTR	ref	Mask1.0.01	0.00656057	22559	ADD	-0.0733234	0.0546588	1.79955	0.745291	OPL+ONL
6	151404762	RMND1	ref	Mask1.0.01	0.000199477	22559	ADD	-0.414224	0.308793	1.79943	0.745255	GCL
9	122800123	OR1K1	ref	Mask1.0.01	0.000221641	22559	ADD	0.39306	0.293023	1.79935	0.74523	GCL
14	20684177	ANG	ref	Mask1.0.01	0.00175096	22559	ADD	-0.139875	0.104277	1.79928	0.745213	GCL
15	34751032	GJD2	ref	Mask1.0.01	0.000842236	22559	ADD	0.201703	0.150372	1.79926	0.745205	GCL
3	13316235	NUP210	ref	Mask1.0.01	0.000709251	22559	ADD	-0.222656	0.166012	1.79883	0.745079	ISOS+PS
5	177331567	LMAN2	ref	Mask1.0.01	0.000620595	22559	ADD	-0.236772	0.176542	1.79872	0.745048	OPL+ONL
5	33944623	SLC45A2	ref	Mask1.0.01	0.00414469	22559	ADD	0.0867822	0.0647067	1.79872	0.745047	CSI
11	47586678	FAM180B	ref	Mask1.0.01	0.000332462	22559	ADD	0.331853	0.247439	1.79867	0.745034	RPE
2	24202864	ITSN2	ref	Mask1.0.01	0.00221641	22559	ADD	0.128752	0.0960031	1.79862	0.745017	RPE
1	25861484	PAQR7	ref	Mask1.0.01	0.000332462	22559	ADD	0.323553	0.241256	1.79859	0.74501	OPL+ONL
11	75422394	KLHL35	ref	Mask1.0.01	0.00323596	22559	ADD	0.104354	0.0778121	1.79857	0.745004	ISOS+PS
7	100620416	TFR2	ref	Mask1.0.01	0.000930892	22559	ADD	-0.193362	0.144187	1.79842	0.744959	OPL+ONL
7	107580246	BCAP29	ref	Mask1.0.01	0.000265969	22559	ADD	-0.363025	0.270709	1.79833	0.744933	ISOS+PS
19	8308768	NDUFA7	ref	Mask1.0.01	0.000177313	22559	ADD	-0.4365	0.325518	1.79812	0.744872	IPL
5	141373891	PCDHGA6	ref	Mask1.0.01	0.00175096	22559	ADD	-0.133195	0.0993304	1.79808	0.744862	CSI
4	73481745	AFM	ref	Mask1.0.01	0.00130768	22559	ADD	0.167861	0.125183	1.79808	0.74486	GCC
5	80654652	MSH3	ref	Mask1.0.01	0.0105501	22559	ADD	-0.0544027	0.0405722	1.79798	0.744831	CSI
16	67277510	PLEKHG4	ref	Mask1.0.01	0.0014185	22559	ADD	0.160805	0.119927	1.79789	0.744806	RNFL
11	64894546	ATG2A	ref	Mask1.0.01	0.000332462	22559	ADD	0.331742	0.247411	1.79788	0.744803	RNFL
2	131527675	CCDC74A	ref	Mask1.0.01	0.000243805	22559	ADD	-0.356473	0.265857	1.79787	0.744798	CSI
1	23019443	KDM1A	ref	Mask1.0.01	0.000265969	22559	ADD	-0.34136	0.254594	1.79775	0.744765	CSI
19	5691834	LONP1	ref	Mask1.0.01	0.00421118	22559	ADD	-0.0936345	0.0698354	1.79771	0.744753	RNFL
15	43232590	TGM5	ref	Mask1.0.01	0.00565185	22559	ADD	0.0784911	0.0585424	1.79763	0.744729	INL
16	1349240	TSR3	ref	Mask1.0.01	0.000620595	22559	ADD	0.242851	0.181132	1.79758	0.744715	RNFL
1	156806243	SH2D2A	ref	Mask1.0.01	0.000265969	22559	ADD	-0.359821	0.268376	1.79757	0.744713	INL
11	45921621	LARGE2	ref	Mask1.0.01	0.000398954	22559	ADD	-0.303539	0.226398	1.79756	0.744707	GCC
5	40512333	TTC33	ref	Mask1.0.01	0.00166231	22559	ADD	0.14861	0.110843	1.79754	0.744704	RPE
16	18804860	SMG1	ref	Mask1.0.01	0.000509774	22559	ADD	-0.268576	0.200322	1.79754	0.744703	GCC
17	1650629	PRPF8	ref	Mask1.0.01	0.00119686	22559	ADD	0.168117	0.125401	1.7973	0.744633	IPL
17	3608240	SHPK	ref	Mask1.0.01	0.00110821	22559	ADD	-0.177241	0.132212	1.79717	0.744595	OPL+ONL
19	12945855	RAD23A	ref	Mask1.0.01	0.000155149	22559	ADD	0.4465	0.333077	1.79703	0.744553	CSI
14	37595847	TTC6	ref	Mask1.0.01	0.00248238	22559	ADD	0.119763	0.0893437	1.79686	0.744505	OPL+ONL
19	13764522	MRI1	ref	Mask1.0.01	0.00868833	22559	ADD	-0.0654275	0.0488095	1.79685	0.744501	RPE
7	103312289	DNAJC2	ref	Mask1.0.01	0.000221641	22559	ADD	0.393868	0.29383	1.79685	0.7445	INL
2	154697855	KCNJ3	ref	Mask1.0.01	0.000199477	22559	ADD	0.415736	0.31016	1.79665	0.744444	INL
1	22643633	C1QC	ref	Mask1.0.01	0.000975221	22559	ADD	-0.188934	0.140958	1.79655	0.744414	OPL+ONL
2	11677595	LPIN1	ref	Mask1.0.01	0.00237156	22559	ADD	0.12455	0.0929241	1.79652	0.744405	RNFL
7	44143213	GCK	ref	Mask1.0.01	0.00199477	22559	ADD	-0.131057	0.0977788	1.79652	0.744404	GCL
20	52051663	ZFP64	ref	Mask1.0.01	0.000243805	22559	ADD	0.378642	0.282504	1.79642	0.744377	ISOS+PS
1	2635976	TTC34	ref	Mask1.0.01	0.000687087	22559	ADD	0.230918	0.172291	1.79636	0.744357	RPE
1	203178931	CHI3L1	ref	Mask1.0.01	0.00048761	22559	ADD	-0.262928	0.196179	1.79626	0.744329	IPL
4	101411286	BANK1	ref	Mask1.0.01	0.000221641	22559	ADD	-0.406143	0.303042	1.79619	0.744309	RNFL
19	35799988	PRODH2	ref	Mask1.0.01	0.000908728	22559	ADD	-0.200783	0.149815	1.79615	0.744295	RNFL
18	30989365	DSC3	ref	Mask1.0.01	0.00268186	22559	ADD	-0.114026	0.0850855	1.79596	0.744243	OPL+ONL
20	31870702	TTLL9	ref	Mask1.0.01	0.000531938	22559	ADD	-0.241169	0.179966	1.79582	0.7442	CSI
7	44062727	PGAM2	ref	Mask1.0.01	0.00237156	22559	ADD	-0.121245	0.090476	1.79581	0.744198	OPL+ONL
13	37103259	CSNK1A1L	ref	Mask1.0.01	0.000177313	22559	ADD	-0.4538	0.338644	1.79573	0.744173	RPE
20	17956979	OVOL2	ref	Mask1.0.01	0.000265969	22559	ADD	-0.370659	0.276608	1.79564	0.744148	RNFL
15	55180806	RSL24D1	ref	Mask1.0.01	0.000443282	22559	ADD	-0.278627	0.207933	1.79556	0.744123	INL
13	41127569	KBTBD6	ref	Mask1.0.01	0.000155149	22559	ADD	-0.486177	0.362842	1.79537	0.744069	GCC
15	90083045	IDH2	ref	Mask1.0.01	0.00359058	22559	ADD	0.101245	0.0755628	1.79529	0.744045	RPE
6	85505496	SNX14	ref	Mask1.0.01	0.000354626	22559	ADD	-0.321979	0.240305	1.79528	0.744041	GCC
19	1438358	RPS15	ref	Mask1.0.01	0.00310252	22240	ADD	-0.106822	0.079725	1.79527	0.74404	OPL+ONL
12	55997180	SUOX	ref	Mask1.0.01	0.0133871	22559	ADD	-0.0526153	0.0392689	1.79526	0.744037	GCC
19	51345169	ETFB	ref	Mask1.0.01	0.000886564	22559	ADD	-0.196954	0.146996	1.79522	0.744025	INL
3	141324213	ZBTB38	ref	Mask1.0.01	0.000110821	22559	ADD	-0.559805	0.417847	1.79489	0.743928	OPL+ONL
9	24542952	IZUMO3	ref	Mask1.0.01	0.000110821	22559	ADD	-0.575269	0.429403	1.79479	0.743898	GCC
20	50934867	DPM1	ref	Mask1.0.01	0.000177313	22559	ADD	-0.453765	0.33871	1.79476	0.743889	RPE
17	81918270	MAFG	ref	Mask1.0.01	0.000155149	22559	ADD	-0.474662	0.354315	1.79469	0.74387	ISOS+PS
16	1240379	TPSAB1	ref	Mask1.0.01	0.000398954	22559	ADD	0.294856	0.220098	1.79468	0.743868	OPL+ONL
2	178431292	PRKRA	ref	Mask1.0.01	0.000265969	22559	ADD	0.371016	0.276953	1.79461	0.743848	RNFL
5	35852695	IL7R	ref	Mask1.0.01	0.000465446	22559	ADD	-0.25774	0.192397	1.79458	0.743839	CSI
6	113933028	HDAC2	ref	Mask1.0.01	0.000199477	22559	ADD	0.417068	0.311342	1.79448	0.743809	OPL+ONL
14	104681146	INF2	ref	Mask1.0.01	0.00130768	22559	ADD	-0.161092	0.120256	1.79448	0.743807	IPL
6	80003887	TTK	ref	Mask1.0.01	0.000842236	22559	ADD	-0.203083	0.151604	1.79443	0.743795	OPL+ONL
7	142941114	KEL	ref	Mask1.0.01	0.00181746	22559	ADD	-0.137195	0.102423	1.79424	0.743738	GCL
15	52109263	BCL2L10	ref	Mask1.0.01	0.000110821	22559	ADD	0.554713	0.414123	1.79423	0.743735	GCL
3	139560180	NMNAT3	ref	Mask1.0.01	0.00146283	22559	ADD	-0.158518	0.118347	1.7941	0.743696	GCC
19	5823802	NRTN	ref	Mask1.0.01	0.000576267	22559	ADD	-0.252411	0.188446	1.79409	0.743693	GCC
2	165857475	TTC21B	ref	Mask1.0.01	0.00119686	22559	ADD	0.175343	0.130916	1.79388	0.743634	GCC
4	75859864	PPEF2	ref	Mask1.0.01	0.00190611	22559	ADD	0.133985	0.100037	1.79387	0.743629	GCL
15	39588357	FSIP1	ref	Mask1.0.01	0.000709251	22559	ADD	0.219426	0.163831	1.79385	0.743626	GCL
6	116681187	KPNA5	ref	Mask1.0.01	0.000576267	22559	ADD	0.243385	0.181728	1.79368	0.743574	GCL
16	23677656	PLK1	ref	Mask1.0.01	0.000155149	22559	ADD	-0.446037	0.333044	1.79365	0.743567	CSI
17	39173453	CACNB1	ref	Mask1.0.01	0.00265969	22559	ADD	0.113587	0.0848134	1.79362	0.743558	GCL
14	72619296	DPF3	ref	Mask1.0.01	0.00159582	22559	ADD	-0.146253	0.109208	1.79348	0.743517	GCL
15	55180806	RSL24D1	ref	Mask1.0.01	0.000443282	22559	ADD	0.287008	0.214315	1.79341	0.743497	RNFL
1	13474973	LRRC38	ref	Mask1.0.01	0.000177313	22559	ADD	-0.453963	0.338992	1.79334	0.743475	RPE
2	36696690	VIT	ref	Mask1.0.01	0.0072255	22559	ADD	0.0685598	0.0511968	1.7933	0.743463	IPL
1	77282019	AK5	ref	Mask1.0.01	0.000421118	22559	ADD	-0.28443	0.212405	1.79317	0.743426	GCL
9	98288109	GABBR2	ref	Mask1.0.01	0.000443282	22559	ADD	0.275663	0.20586	1.79315	0.743419	IPL
22	39994954	FAM83F	ref	Mask1.0.01	0.000265969	22559	ADD	0.359143	0.268204	1.7931	0.743404	INL
15	42210447	TMEM87A	ref	Mask1.0.01	0.000155149	22559	ADD	-0.472406	0.352791	1.79307	0.743395	OPL+ONL
21	14108813	LIPI	ref	Mask1.0.01	0.00248238	22559	ADD	0.117823	0.087993	1.79294	0.743359	INL
10	112149865	GPAM	ref	Mask1.0.01	0.000797908	22559	ADD	0.213935	0.159772	1.79292	0.743352	RPE
1	155687960	DAP3	ref	Mask1.0.01	0.000132985	22559	ADD	0.508271	0.379602	1.79281	0.74332	INL
20	16272104	KIF16B	ref	Mask1.0.01	0.00310297	22559	ADD	-0.10592	0.0791068	1.79279	0.743313	OPL+ONL
3	43354859	ANO10	ref	Mask1.0.01	0.00157365	22559	ADD	-0.149327	0.11153	1.79264	0.74327	ISOS+PS
17	35934518	LYZL6	ref	Mask1.0.01	0.000221641	22559	ADD	-0.389772	0.29112	1.79257	0.743252	IPL
1	6590724	KLHL21	ref	Mask1.0.01	0.0008644	22559	ADD	-0.205592	0.153558	1.79252	0.743236	RNFL
10	102461395	MFSD13A	ref	Mask1.0.01	0.00164014	22559	ADD	0.144767	0.108137	1.79222	0.743148	INL
2	201182898	CASP10	ref	Mask1.0.01	0.000642759	22559	ADD	0.231392	0.172843	1.79222	0.743147	INL
3	184242301	ALG3	ref	Mask1.0.01	0.00365708	22559	ADD	0.0998133	0.0745627	1.79198	0.743078	GCC
12	109023089	USP30	ref	Mask1.0.01	0.000310297	22559	ADD	-0.335995	0.251003	1.79187	0.743045	ISOS+PS
3	165772904	BCHE	ref	Mask1.0.01	0.00288133	22559	ADD	0.109425	0.0817459	1.79184	0.743036	INL
9	35814451	TMEM8B	ref	Mask1.0.01	0.000221641	22559	ADD	-0.3965	0.29623	1.79155	0.742952	ISOS+PS
11	637269	DRD4	ref	Mask1.0.01	0.000398954	22559	ADD	-0.302395	0.225942	1.79125	0.742865	RNFL
1	158610704	SPTA1	ref	Mask1.0.01	0.00425551	22559	ADD	-0.0901726	0.0673749	1.79124	0.742861	INL
15	42158701	VPS39	ref	Mask1.0.01	0.000199477	22559	ADD	-0.414654	0.309821	1.79123	0.742858	INL
15	44728988	TRIM69	ref	Mask1.0.01	0.000443282	22559	ADD	0.286852	0.214341	1.79104	0.742803	RPE
13	109752695	IRS2	ref	Mask1.0.01	0.000398954	22559	ADD	-0.278099	0.207802	1.79102	0.742797	CSI
20	64047582	SOX18	ref	Mask1.0.01	0.00241589	22559	ADD	-0.123099	0.0919829	1.79099	0.742788	RPE
19	49555468	NOSIP	ref	Mask1.0.01	0.000421118	22559	ADD	0.294992	0.220431	1.79092	0.742767	GCC
19	29665459	PLEKHF1	ref	Mask1.0.01	0.000886564	22559	ADD	0.196718	0.146998	1.79087	0.742753	INL
10	7158624	SFMBT2	ref	Mask1.0.01	0.000199477	22559	ADD	-0.410265	0.306575	1.79083	0.742742	IPL
20	325552	SOX12	ref	Mask1.0.01	0.000554103	22559	ADD	-0.247729	0.185124	1.79072	0.742711	GCL
8	109362461	PKHD1L1	ref	Mask1.0.01	0.0321379	22559	ADD	0.0336276	0.0251299	1.79065	0.742688	GCL
7	91264433	FZD1	ref	Mask1.0.01	0.000642759	22559	ADD	-0.238146	0.177974	1.7905	0.742644	RPE
6	43605316	GTPBP2	ref	Mask1.0.01	0.000110821	22559	ADD	0.554154	0.414142	1.79045	0.74263	GCL
4	128269237	PGRMC2	ref	Mask1.0.01	0.00130768	22559	ADD	0.167108	0.124887	1.79042	0.742622	RNFL
2	73892314	ACTG2	ref	Mask1.0.01	0.000731415	22559	ADD	0.223226	0.166828	1.7904	0.742617	RPE
17	44903159	GFAP	ref	Mask1.0.01	0.00310297	22559	ADD	-0.105103	0.0785529	1.7902	0.742558	GCL
19	48552172	SULT2B1	ref	Mask1.0.01	0.000775744	22559	ADD	-0.212007	0.158453	1.79019	0.742555	ISOS+PS
8	144012280	SPATC1	ref	Mask1.0.01	0.000288133	22559	ADD	-0.341387	0.255154	1.79014	0.742541	IPL
8	90001405	DECR1	ref	Mask1.0.01	0.00155149	22559	ADD	-0.153454	0.114692	1.79014	0.742538	RPE
1	99703970	FRRS1	ref	Mask1.0.01	0.000398954	22559	ADD	0.295973	0.221215	1.7901	0.742528	ISOS+PS
17	59209400	SMG8	ref	Mask1.0.01	0.000310297	22559	ADD	-0.3152	0.235588	1.79005	0.742514	CSI
17	41459513	KRT32	ref	Mask1.0.01	0.00897646	22559	ADD	-0.0644901	0.0482019	1.79002	0.742504	GCC
10	17752201	TMEM236	ref	Mask1.0.01	0.0149386	22559	ADD	0.0498811	0.0372828	1.79001	0.742501	RPE
14	94768223	GSC	ref	Mask1.0.01	0.000354626	22559	ADD	0.315527	0.235841	1.78993	0.742477	OPL+ONL
14	24305096	CIDEB	ref	Mask1.0.01	0.000531938	22559	ADD	-0.240795	0.179985	1.78988	0.742464	CSI
19	47403124	MEIS3	ref	Mask1.0.01	0.00170664	22559	ADD	0.142556	0.106555	1.78988	0.742464	OPL+ONL
3	48599002	UQCRC1	ref	Mask1.0.01	0.000265969	22559	ADD	0.370922	0.27725	1.78987	0.742459	GCC
4	1982717	NELFA	ref	Mask1.0.01	0.000177313	22559	ADD	0.454257	0.339541	1.78986	0.742456	GCC
14	89794669	EFCAB11	ref	Mask1.0.01	0.000155149	22559	ADD	0.445646	0.333114	1.78976	0.742428	CSI
9	132375548	TTF1	ref	Mask1.0.01	0.000177313	22559	ADD	0.438254	0.327589	1.78975	0.742427	GCL
17	50367857	MRPL27	ref	Mask1.0.01	0.000332462	22559	ADD	0.323898	0.24212	1.7896	0.742383	ISOS+PS
14	92322581	SLC24A4	ref	Mask1.0.01	0.00192828	22559	ADD	-0.13775	0.102973	1.78953	0.74236	RNFL
9	137205685	NDOR1	ref	Mask1.0.01	0.0072255	22559	ADD	0.0693256	0.0518234	1.78951	0.742357	INL
2	240906330	CROCC2	ref	Mask1.0.01	0.000820072	22559	ADD	-0.193987	0.145014	1.78947	0.742344	CSI
11	46677080	ARHGAP1	ref	Mask1.0.01	0.000110821	22559	ADD	-0.558419	0.41746	1.78932	0.742301	OPL+ONL
6	46549580	CYP39A1	ref	Mask1.0.01	0.00241589	22559	ADD	-0.119475	0.0893178	1.78928	0.742288	INL
11	102789401	MMP1	ref	Mask1.0.01	0.0105501	22559	ADD	-0.0578296	0.0432326	1.78927	0.742286	OPL+ONL
3	52704955	SPCS1	ref	Mask1.0.01	0.000265969	22559	ADD	0.369939	0.27658	1.78904	0.742217	RPE
2	233917373	TRPM8	ref	Mask1.0.01	0.00562968	22559	ADD	0.0811012	0.0606352	1.78898	0.7422	GCC
3	67360460	SUCLG2	ref	Mask1.0.01	0.00157365	22559	ADD	-0.147223	0.11008	1.78868	0.742112	GCL
2	86784610	CD8A	ref	Mask1.0.01	0.000177313	22559	ADD	-0.453044	0.338749	1.78865	0.742103	RPE
3	172505508	TNFSF10	ref	Mask1.0.01	0.000443282	22559	ADD	0.286593	0.214294	1.78858	0.742084	RPE
2	227002714	COL4A4	ref	Mask1.0.01	0.00596214	22559	ADD	-0.0786768	0.0588308	1.78848	0.742053	RNFL
17	41513745	KRT15	ref	Mask1.0.01	0.00407819	22559	ADD	0.0928179	0.0694058	1.78843	0.742039	ISOS+PS
13	110148963	COL4A1	ref	Mask1.0.01	0.0115918	22559	ADD	0.0521537	0.0389995	1.78835	0.742015	CSI
1	202891116	KLHL12	ref	Mask1.0.01	0.000509774	22559	ADD	0.256519	0.191821	1.78834	0.742012	IPL
9	37485948	POLR1E	ref	Mask1.0.01	0.000132985	22559	ADD	-0.511277	0.382336	1.78823	0.74198	ISOS+PS
7	27100354	HOXA2	ref	Mask1.0.01	0.000554103	22559	ADD	0.257104	0.192264	1.78822	0.741979	GCC
8	66432492	ADHFE1	ref	Mask1.0.01	0.000820072	22559	ADD	-0.203597	0.152254	1.78816	0.741961	GCL
4	101411286	BANK1	ref	Mask1.0.01	0.000221641	22559	ADD	0.396142	0.296244	1.78815	0.741957	ISOS+PS
17	7217125	ACADVL	ref	Mask1.0.01	0.00933109	22559	ADD	-0.063229	0.0472849	1.78808	0.741937	GCC
2	177612999	TTC30A	ref	Mask1.0.01	0.000465446	22559	ADD	-0.257281	0.192405	1.78807	0.741935	CSI
16	31355134	ITGAX	ref	Mask1.0.01	0.00124119	22559	ADD	-0.166997	0.12489	1.78796	0.741901	OPL+ONL
2	85657314	SFTPB	ref	Mask1.0.01	0.00048761	22559	ADD	-0.26752	0.200068	1.78795	0.7419	ISOS+PS
4	82422565	HNRNPDL	ref	Mask1.0.01	0.000199477	22559	ADD	0.414378	0.309929	1.78759	0.741794	INL
21	37607373	KCNJ6	ref	Mask1.0.01	0.000265969	22559	ADD	0.355042	0.26555	1.78759	0.741794	IPL
12	89588049	ATP2B1	ref	Mask1.0.01	0.00261536	22559	ADD	0.118492	0.0886272	1.78748	0.741762	GCC
11	4482646	OR52K1	ref	Mask1.0.01	0.000199477	22559	ADD	0.39294	0.293914	1.78736	0.741726	CSI
9	6413151	UHRF2	ref	Mask1.0.01	0.000465446	22559	ADD	0.271138	0.202814	1.78724	0.741692	INL
5	76083383	SV2C	ref	Mask1.0.01	0.000687087	22559	ADD	-0.211721	0.158371	1.78722	0.741687	CSI
9	77423079	GNA14	ref	Mask1.0.01	0.00653841	22559	ADD	0.0725352	0.0542597	1.78707	0.741642	INL
4	47914142	NIPAL1	ref	Mask1.0.01	0.00350193	22559	ADD	0.0996196	0.0745202	1.78707	0.741642	OPL+ONL
13	38965925	STOML3	ref	Mask1.0.01	0.00410036	22559	ADD	0.0924309	0.0691485	1.78677	0.741555	ISOS+PS
11	47331406	MYBPC3	ref	Mask1.0.01	0.00321379	22559	ADD	-0.106929	0.0800029	1.78639	0.741443	GCC
15	73683966	CD276	ref	Mask1.0.01	0.000908728	22559	ADD	-0.200135	0.149741	1.78634	0.741429	RPE
16	55566684	CAPNS2	ref	Mask1.0.01	0.00354626	22559	ADD	-0.0981264	0.0734189	1.7863	0.741418	GCL
8	90001405	DECR1	ref	Mask1.0.01	0.00155149	22559	ADD	-0.149932	0.112181	1.7863	0.741415	ISOS+PS
15	50275389	GABPB1	ref	Mask1.0.01	0.00283701	22559	ADD	-0.109706	0.0820854	1.7862	0.741386	GCL
5	75511756	POLK	ref	Mask1.0.01	0.00219425	22559	ADD	-0.125649	0.0940161	1.78614	0.741369	OPL+ONL
8	144517992	LRRC14	ref	Mask1.0.01	0.000155149	22559	ADD	-0.469379	0.35121	1.78614	0.741368	INL
10	101007679	PDZD7	ref	Mask1.0.01	0.000554103	22559	ADD	-0.248376	0.185851	1.78604	0.74134	INL
1	68098473	WLS	ref	Mask1.0.01	0.000132985	22559	ADD	0.522896	0.391269	1.786	0.741327	RNFL
10	131966455	BNIP3	ref	Mask1.0.01	0.000155149	22559	ADD	0.445214	0.333143	1.78597	0.741321	CSI
3	149369022	TM4SF1	ref	Mask1.0.01	0.000110821	22559	ADD	-0.572522	0.428432	1.78575	0.741256	RPE
4	183505058	ING2	ref	Mask1.0.01	0.000155149	22559	ADD	-0.473329	0.354204	1.78575	0.741254	ISOS+PS
21	44497893	TSPEAR	ref	Mask1.0.01	0.00308081	22559	ADD	-0.108899	0.0814931	1.7857	0.74124	RPE
21	25585656	MRPL39	ref	Mask1.0.01	0.000132985	22559	ADD	0.52246	0.390979	1.78566	0.741229	RNFL
2	121337776	CLASP1	ref	Mask1.0.01	0.000465446	22559	ADD	0.257159	0.192446	1.78561	0.741214	CSI
6	10694972	PAK1IP1	ref	Mask1.0.01	0.000110821	22559	ADD	0.560579	0.419512	1.7856	0.741212	ISOS+PS
17	40818117	KRT10	ref	Mask1.0.01	0.00239372	22559	ADD	0.123881	0.0927076	1.78558	0.741207	GCC
6	117560269	GOPC	ref	Mask1.0.01	0.000177313	22559	ADD	0.452734	0.338852	1.78511	0.741068	RNFL
8	69466624	SULF1	ref	Mask1.0.01	0.017288	22559	ADD	-0.0451075	0.0337629	1.78491	0.74101	INL
22	18077923	PEX26	ref	Mask1.0.01	0.00427767	22559	ADD	-0.0851103	0.0637067	1.78482	0.740982	CSI
3	42013802	TRAK1	ref	Mask1.0.01	0.00177313	22559	ADD	0.139098	0.104119	1.78476	0.740966	INL
3	14810853	FGD5	ref	Mask1.0.01	0.00192828	22559	ADD	-0.137424	0.102867	1.78474	0.740959	RNFL
9	105662457	TAL2	ref	Mask1.0.01	0.000820072	22559	ADD	-0.203675	0.152465	1.78458	0.740913	GCL
20	49219347	DDX27	ref	Mask1.0.01	0.000265969	22559	ADD	-0.340023	0.254534	1.78454	0.7409	CSI
2	127183832	CYP27C1	ref	Mask1.0.01	0.000221641	22559	ADD	0.405963	0.303897	1.78452	0.740895	GCC
9	72900671	ALDH1A1	ref	Mask1.0.01	0.00119686	22559	ADD	0.169766	0.127084	1.78451	0.740892	OPL+ONL
15	26543546	GABRB3	ref	Mask1.0.01	0.000243805	22559	ADD	0.374716	0.280512	1.78444	0.740873	INL
11	75759512	DGAT2	ref	Mask1.0.01	0.00075358	22559	ADD	-0.213078	0.159513	1.78437	0.740851	INL
20	35626031	CPNE1	ref	Mask1.0.01	0.000332462	22559	ADD	-0.331095	0.247864	1.78434	0.740843	GCC
1	1020120	AGRN	ref	Mask1.0.01	0.0120129	22559	ADD	0.0534127	0.0399869	1.78424	0.740815	IPL
20	33007704	BPIFB2	ref	Mask1.0.01	0.000177313	22559	ADD	0.4342	0.325065	1.78419	0.740798	IPL
2	200586014	AOX1	ref	Mask1.0.01	0.00339111	22559	ADD	0.103091	0.0771819	1.78406	0.740762	RPE
14	67676800	RDH11	ref	Mask1.0.01	0.000642759	22559	ADD	-0.23786	0.178086	1.78395	0.740729	RNFL
15	98648539	IGF1R	ref	Mask1.0.01	0.00181746	22559	ADD	0.138433	0.103645	1.78395	0.740729	ISOS+PS
15	41828092	JMJD7	ref	Mask1.0.01	0.00048761	22559	ADD	-0.272898	0.204322	1.78389	0.740712	RPE
2	28849821	TRMT61B	ref	Mask1.0.01	0.000465446	22559	ADD	0.257033	0.192445	1.78388	0.740707	CSI
3	138494344	CEP70	ref	Mask1.0.01	0.000110821	22559	ADD	-0.557931	0.417741	1.78381	0.740687	OPL+ONL
17	47733236	TBX21	ref	Mask1.0.01	0.00188395	22559	ADD	-0.134999	0.10108	1.78373	0.740663	INL
19	47428017	SLC8A2	ref	Mask1.0.01	0.000221641	22559	ADD	0.394318	0.295257	1.78357	0.740618	OPL+ONL
5	136132845	SMAD5	ref	Mask1.0.01	0.000930892	22559	ADD	0.193225	0.144684	1.78356	0.740614	ISOS+PS
19	2096429	IZUMO4	ref	Mask1.0.01	0.000110821	22559	ADD	0.572334	0.428557	1.78354	0.740608	RPE
11	118971712	FOXR1	ref	Mask1.0.01	0.00930892	22559	ADD	-0.0602019	0.0450803	1.78339	0.740564	IPL
9	82979590	RASEF	ref	Mask1.0.01	0.000443282	22559	ADD	-0.276768	0.207262	1.78316	0.740498	GCL
1	161152776	UFC1	ref	Mask1.0.01	0.000310297	22559	ADD	-0.342291	0.25633	1.78316	0.740498	RPE
7	134127299	LRGUK	ref	Mask1.0.01	0.000332462	22559	ADD	0.320369	0.239932	1.7829	0.74042	INL
17	15999784	TTC19	ref	Mask1.0.01	0.00576267	22559	ADD	-0.0780683	0.0584681	1.78284	0.740404	ISOS+PS
17	7583529	MPDU1	ref	Mask1.0.01	0.00048761	22559	ADD	0.263863	0.197618	1.7828	0.740392	GCL
7	16646131	BZW2	ref	Mask1.0.01	0.000199477	22559	ADD	0.412042	0.308599	1.78276	0.740381	GCL
6	2948159	SERPINB6	ref	Mask1.0.01	0.000443282	22559	ADD	-0.278835	0.208838	1.78269	0.740359	OPL+ONL
11	33015876	DEPDC7	ref	Mask1.0.01	0.000243805	22559	ADD	0.385673	0.288858	1.78266	0.74035	RNFL
1	56854797	C8A	ref	Mask1.0.01	0.00689304	22559	ADD	0.0730897	0.0547427	1.78263	0.740341	RPE
14	103928456	TDRD9	ref	Mask1.0.01	0.000598431	22559	ADD	0.238895	0.178929	1.7826	0.740333	INL
14	100537147	BEGAIN	ref	Mask1.0.01	0.000110821	22559	ADD	-0.550729	0.412494	1.78254	0.740316	IPL
6	46129989	ENPP4	ref	Mask1.0.01	0.000398954	22559	ADD	-0.30157	0.225886	1.78237	0.740267	RPE
5	98768650	RGMB	ref	Mask1.0.01	0.00234939	22559	ADD	0.121329	0.090879	1.78237	0.740267	OPL+ONL
2	197388515	SF3B1	ref	Mask1.0.01	0.000132985	22559	ADD	-0.52381	0.392364	1.78225	0.740231	GCC
3	16265160	OXNAD1	ref	Mask1.0.01	0.000443282	22559	ADD	-0.279113	0.209073	1.78223	0.740226	OPL+ONL
12	116738178	RNFT2	ref	Mask1.0.01	0.000155149	22559	ADD	-0.46942	0.351631	1.78217	0.740208	INL
6	159762045	ACAT2	ref	Mask1.0.01	0.000465446	22559	ADD	0.279274	0.209199	1.78213	0.740196	RNFL
6	44298731	AARS2	ref	Mask1.0.01	0.00164014	22559	ADD	0.148934	0.111567	1.78203	0.740166	RNFL
9	6413151	UHRF2	ref	Mask1.0.01	0.000465446	22559	ADD	0.279185	0.209146	1.78191	0.74013	RNFL
10	76869601	KCNMA1	ref	Mask1.0.01	0.000775744	22559	ADD	0.210977	0.158051	1.78186	0.740117	OPL+ONL
10	73909177	PLAU	ref	Mask1.0.01	0.0017288	22559	ADD	0.139211	0.104297	1.78156	0.740028	IPL
2	159318979	BAZ2B	ref	Mask1.0.01	0.00279268	22559	ADD	-0.111846	0.0837979	1.78146	0.739998	ISOS+PS
10	80344745	DYDC2	ref	Mask1.0.01	0.000199477	22559	ADD	-0.409205	0.306603	1.78127	0.739943	IPL
2	37167820	SULT6B1	ref	Mask1.0.01	0.000443282	22559	ADD	-0.28637	0.214574	1.78115	0.739908	RNFL
17	4630919	ALOX15	ref	Mask1.0.01	0.00148499	22559	ADD	-0.151275	0.11336	1.78078	0.739801	GCL
1	17406760	RCC2	ref	Mask1.0.01	0.000199477	22559	ADD	-0.426488	0.319601	1.78073	0.739785	RPE
2	9423651	CPSF3	ref	Mask1.0.01	0.000265969	22559	ADD	0.356802	0.267382	1.7807	0.739778	GCL
16	67199111	ELMO3	ref	Mask1.0.01	0.00441066	22559	ADD	-0.08782	0.0658141	1.78053	0.739727	INL
8	144012280	SPATC1	ref	Mask1.0.01	0.000288133	22559	ADD	0.354571	0.265729	1.78044	0.739701	RPE
4	153152163	TRIM2	ref	Mask1.0.01	0.000221641	22559	ADD	0.392435	0.294107	1.78042	0.739696	INL
10	70247329	NPFFR1	ref	Mask1.0.01	0.004322	22559	ADD	-0.0922038	0.0691025	1.78037	0.73968	GCC
15	40594020	KNL1	ref	Mask1.0.01	0.000132985	22559	ADD	-0.50456	0.378148	1.78033	0.73967	GCL
19	571277	BSG	ref	Mask1.0.01	0.000265969	22559	ADD	-0.357853	0.26821	1.78016	0.73962	INL
18	34493290	DTNA	ref	Mask1.0.01	0.000398954	22559	ADD	-0.294604	0.220806	1.78014	0.739614	ISOS+PS
17	4967992	CAMTA2	ref	Mask1.0.01	0.00037679	22559	ADD	-0.297984	0.22334	1.78013	0.73961	IPL
1	247449118	OR2B11	ref	Mask1.0.01	0.00113037	22559	ADD	0.173101	0.129743	1.78005	0.739587	GCL
20	62231922	OSBPL2	ref	Mask1.0.01	0.000132985	22559	ADD	-0.480002	0.359772	1.78004	0.739585	CSI
6	167271169	UNC93A	ref	Mask1.0.01	0.0130325	22559	ADD	0.0521045	0.0390545	1.77995	0.739558	ISOS+PS
4	140559431	UCP1	ref	Mask1.0.01	0.00633893	22559	ADD	0.0735904	0.05516	1.77989	0.739541	INL
1	48295373	SPATA6	ref	Mask1.0.01	0.000332462	22559	ADD	-0.316892	0.237538	1.77974	0.739496	IPL
11	89869282	TRIM64B	ref	Mask1.0.01	0.00538588	22559	ADD	-0.0824215	0.0617827	1.7797	0.739485	RPE
5	40998017	MROH2B	ref	Mask1.0.01	0.00279268	22559	ADD	0.111635	0.0836841	1.77958	0.739449	ISOS+PS
15	83016423	BTBD1	ref	Mask1.0.01	0.000509774	22559	ADD	-0.245374	0.183937	1.77957	0.739447	CSI
4	15339818	C1QTNF7	ref	Mask1.0.01	0.00110821	22559	ADD	0.166469	0.124792	1.77949	0.739423	CSI
12	125065434	AACS	ref	Mask1.0.01	0.000775744	22559	ADD	-0.211332	0.158424	1.77946	0.739414	OPL+ONL
1	201483530	CSRP1	ref	Mask1.0.01	0.000620595	22559	ADD	0.231988	0.173918	1.77927	0.739358	IPL
8	10525532	PRSS55	ref	Mask1.0.01	0.00181746	22559	ADD	0.141353	0.105971	1.77923	0.739348	RPE
9	113407235	POLE3	ref	Mask1.0.01	0.000221641	22559	ADD	0.392078	0.293939	1.77923	0.739347	INL
21	43719094	PDXK	ref	Mask1.0.01	0.000110821	22559	ADD	0.572733	0.429382	1.77917	0.739329	GCC
11	128899565	C11orf45	ref	Mask1.0.01	0.000110821	22559	ADD	-0.554449	0.415684	1.77909	0.739305	INL
12	128267403	TMEM132C	ref	Mask1.0.01	0.00261536	22559	ADD	-0.114486	0.0858346	1.77903	0.739289	INL
3	133824235	RAB6B	ref	Mask1.0.01	0.000110821	22559	ADD	-0.548786	0.411447	1.77901	0.739282	IPL
1	156193932	SLC25A44	ref	Mask1.0.01	0.00243805	22559	ADD	0.1124	0.0842715	1.77899	0.739276	CSI
7	139561570	HIPK2	ref	Mask1.0.01	0.000110821	22559	ADD	-0.572843	0.429493	1.77893	0.739261	GCC
4	5542772	EVC2	ref	Mask1.0.01	0.00250454	22559	ADD	-0.12046	0.0903305	1.77836	0.739091	RPE
10	119892730	SEC23IP	ref	Mask1.0.01	0.00855534	22559	ADD	0.0652338	0.0489192	1.77822	0.739052	RPE
11	7513298	PPFIBP2	ref	Mask1.0.01	0.000820072	22559	ADD	-0.204747	0.153545	1.77813	0.739024	OPL+ONL
8	86468257	RMDN1	ref	Mask1.0.01	0.000554103	22559	ADD	-0.245396	0.18403	1.7781	0.739016	IPL
2	96021946	GPAT2	ref	Mask1.0.01	0.00166231	22559	ADD	0.148184	0.11113	1.77804	0.738997	GCC
12	6638075	ACRBP	ref	Mask1.0.01	0.000908728	22559	ADD	-0.193888	0.145408	1.77799	0.738984	INL
9	37510892	FBXO10	ref	Mask1.0.01	0.00115253	22559	ADD	0.177342	0.133	1.77796	0.738976	RPE
10	133309410	ZNF511-PRAP1	ref	Mask1.0.01	0.000110821	22559	ADD	-0.571116	0.428347	1.77769	0.738896	RPE
19	17435509	TMEM221	ref	Mask1.0.01	0.000221641	22559	ADD	0.404237	0.30319	1.77763	0.738878	RNFL
1	206635536	DYRK3	ref	Mask1.0.01	0.000132985	22559	ADD	0.505935	0.379482	1.7775	0.738839	INL
8	118923557	TNFRSF11B	ref	Mask1.0.01	0.00146283	22559	ADD	-0.153968	0.115493	1.77726	0.738771	ISOS+PS
3	9890574	JAGN1	ref	Mask1.0.01	0.000509774	22559	ADD	-0.25979	0.194876	1.77717	0.738743	OPL+ONL
11	1389899	BRSK2	ref	Mask1.0.01	0.000177313	22559	ADD	-0.451511	0.338692	1.77717	0.738743	RNFL
15	50424380	USP8	ref	Mask1.0.01	0.000288133	22559	ADD	-0.346593	0.259996	1.77708	0.738717	ISOS+PS
3	96814581	EPHA6	ref	Mask1.0.01	0.00201693	22559	ADD	0.128814	0.0966317	1.77701	0.738696	IPL
14	21016763	NDRG2	ref	Mask1.0.01	0.000155149	22559	ADD	-0.482953	0.362298	1.77695	0.73868	RNFL
3	171058414	TNIK	ref	Mask1.0.01	0.000975221	22559	ADD	0.187907	0.140964	1.77693	0.738673	OPL+ONL
18	36777647	TPGS2	ref	Mask1.0.01	0.000199477	22559	ADD	0.412878	0.309733	1.77693	0.738672	INL
11	65615773	PCNX3	ref	Mask1.0.01	0.000421118	22559	ADD	-0.281384	0.211096	1.77681	0.738639	IPL
2	96184859	STARD7	ref	Mask1.0.01	0.000265969	22559	ADD	0.356389	0.267369	1.77674	0.738619	GCL
19	49340595	TEAD2	ref	Mask1.0.01	0.000155149	22559	ADD	0.483938	0.36306	1.77674	0.738618	GCC
12	101728648	SYCP3	ref	Mask1.0.01	0.000265969	22559	ADD	0.368678	0.276589	1.77674	0.738618	RPE
3	112990984	GTPBP8	ref	Mask1.0.01	0.000687087	22559	ADD	0.211169	0.158424	1.77671	0.738609	CSI
6	159762045	ACAT2	ref	Mask1.0.01	0.000465446	22559	ADD	0.269467	0.202161	1.77671	0.738608	GCL
19	19385826	GATAD2A	ref	Mask1.0.01	0.000221641	22559	ADD	0.394845	0.296224	1.77669	0.738604	ISOS+PS
11	67451301	GPR152	ref	Mask1.0.01	0.00525289	22559	ADD	-0.0835673	0.0626987	1.77646	0.738537	GCC
3	139935185	CLSTN2	ref	Mask1.0.01	0.000975221	22559	ADD	-0.185056	0.138847	1.77638	0.738511	IPL
4	82900684	THAP9	ref	Mask1.0.01	0.000642759	22559	ADD	0.231932	0.174018	1.77636	0.738507	ISOS+PS
11	68030617	NDUFS8	ref	Mask1.0.01	0.00498692	22559	ADD	0.0855375	0.0641838	1.77608	0.738424	RNFL
17	63432304	CYB561	ref	Mask1.0.01	0.000243805	22559	ADD	0.376769	0.282721	1.77596	0.73839	ISOS+PS
14	88562970	ZC3H14	ref	Mask1.0.01	0.000110821	22559	ADD	-0.558726	0.41926	1.77595	0.738386	ISOS+PS
16	5033923	ALG1	ref	Mask1.0.01	0.0037679	22559	ADD	-0.0957968	0.0718854	1.77591	0.738375	OPL+ONL
15	40569299	RPUSD2	ref	Mask1.0.01	0.000531938	22559	ADD	0.254977	0.191334	1.77591	0.738374	ISOS+PS
4	13568738	BOD1L1	ref	Mask1.0.01	0.000132985	22559	ADD	-0.521233	0.391135	1.77587	0.738363	RPE
11	6791736	OR6A2	ref	Mask1.0.01	0.000199477	22559	ADD	-0.425577	0.319357	1.77584	0.738355	RNFL
15	42723544	CDAN1	ref	Mask1.0.01	0.00828937	22559	ADD	-0.0663918	0.0498216	1.7758	0.738341	RNFL
10	95311771	SORBS1	ref	Mask1.0.01	0.000199477	22559	ADD	0.411139	0.308529	1.77576	0.738332	GCL
1	26281328	UBXN11	ref	Mask1.0.01	0.000820072	22559	ADD	-0.204801	0.153692	1.77567	0.738304	OPL+ONL
3	63833870	THOC7	ref	Mask1.0.01	0.000132985	22559	ADD	0.521163	0.391108	1.77563	0.738294	RPE
6	38715311	DNAH8	ref	Mask1.0.01	0.0248016	22559	ADD	0.0390022	0.0292706	1.77547	0.738247	RPE
6	30571393	ABCF1	ref	Mask1.0.01	0.00124119	22559	ADD	0.165083	0.123897	1.77535	0.738211	GCL
4	40191053	RHOH	ref	Mask1.0.01	0.000243805	22559	ADD	0.384996	0.288945	1.77535	0.73821	RNFL
13	41311267	NAA16	ref	Mask1.0.01	0.000775744	22559	ADD	0.215925	0.162059	1.77524	0.738179	RNFL
10	95907603	CC2D2B	ref	Mask1.0.01	0.0008644	22559	ADD	-0.198318	0.148849	1.77514	0.738149	INL
19	16479061	CALR3	ref	Mask1.0.01	0.000687087	22559	ADD	0.220302	0.165356	1.77501	0.738111	IPL
4	47593999	CORIN	ref	Mask1.0.01	0.0103506	22559	ADD	0.0571937	0.0429296	1.77493	0.738089	IPL
17	75272981	SLC25A19	ref	Mask1.0.01	0.000421118	22559	ADD	0.286668	0.215175	1.7749	0.73808	ISOS+PS
20	21511017	NKX2-2	ref	Mask1.0.01	0.000576267	22559	ADD	-0.241831	0.181521	1.7749	0.738078	GCL
11	119149052	ABCG4	ref	Mask1.0.01	0.00279268	22559	ADD	-0.11017	0.0826956	1.77486	0.738067	GCL
12	40692439	CNTN1	ref	Mask1.0.01	0.00108604	22559	ADD	0.176349	0.132371	1.77484	0.73806	GCL
9	121338987	STOM	ref	Mask1.0.01	0.00356842	22559	ADD	0.0986705	0.0740648	1.7748	0.738051	ISOS+PS
11	18120955	MRGPRX3	ref	Mask1.0.01	0.000709251	22559	ADD	0.207714	0.155924	1.77463	0.738	CSI
3	15601341	BTD	ref	Mask1.0.01	0.00381223	22559	ADD	-0.0898755	0.0674669	1.7746	0.737992	CSI
19	41219223	AXL	ref	Mask1.0.01	0.00828937	22559	ADD	0.0645363	0.0484466	1.77452	0.737969	ISOS+PS
11	6390440	SMPD1	ref	Mask1.0.01	0.00341327	22559	ADD	-0.103163	0.0774443	1.77448	0.737955	RPE
2	27781379	RBKS	ref	Mask1.0.01	0.0103506	22559	ADD	-0.0588565	0.0441837	1.77446	0.737949	RNFL
17	48575507	HOXB4	ref	Mask1.0.01	0.00239372	22559	ADD	-0.119986	0.0900817	1.77415	0.737858	OPL+ONL
4	140559431	UCP1	ref	Mask1.0.01	0.00633893	22559	ADD	0.0726881	0.0545738	1.77402	0.73782	IPL
7	101218165	ZNHIT1	ref	Mask1.0.01	0.000221641	22559	ADD	0.403429	0.302895	1.77399	0.737812	RPE
19	40691514	COQ8B	ref	Mask1.0.01	0.00676005	22559	ADD	0.0733317	0.0550585	1.77392	0.737792	RPE
12	49976923	RACGAP1	ref	Mask1.0.01	0.000310297	22559	ADD	0.327769	0.246095	1.77391	0.737788	IPL
6	71288811	OGFRL1	ref	Mask1.0.01	0.000132985	22559	ADD	0.521231	0.391359	1.77382	0.737762	RNFL
17	7686071	WRAP53	ref	Mask1.0.01	0.000509774	22559	ADD	-0.24486	0.183852	1.77377	0.737749	CSI
17	44903159	GFAP	ref	Mask1.0.01	0.00310297	22559	ADD	-0.108524	0.0814869	1.77368	0.73772	GCC
18	69400888	DOK6	ref	Mask1.0.01	0.000531938	22559	ADD	-0.251669	0.188977	1.77355	0.737685	GCL
13	30202630	KATNAL1	ref	Mask1.0.01	0.00554103	22559	ADD	-0.0811265	0.0609207	1.77335	0.737625	RNFL
21	29194071	BACH1	ref	Mask1.0.01	0.000310297	22559	ADD	0.329399	0.247365	1.77324	0.737592	GCL
6	150599883	PLEKHG1	ref	Mask1.0.01	0.00132985	22559	ADD	-0.16145	0.121245	1.77316	0.737569	ISOS+PS
7	158631169	NCAPG2	ref	Mask1.0.01	0.000132985	22559	ADD	0.522139	0.392131	1.773	0.737522	GCC
8	38105493	ASH2L	ref	Mask1.0.01	0.000199477	22559	ADD	-0.391513	0.294037	1.77292	0.7375	CSI
11	67461710	TMEM134	ref	Mask1.0.01	0.00627244	22559	ADD	-0.0760421	0.05711	1.7729	0.737492	RPE
19	18929201	HOMER3	ref	Mask1.0.01	0.000554103	22559	ADD	-0.248671	0.186762	1.77286	0.737482	OPL+ONL
2	8852690	MBOAT2	ref	Mask1.0.01	0.00106388	22559	ADD	-0.169571	0.12736	1.7727	0.737435	CSI
6	25962802	TRIM38	ref	Mask1.0.01	0.00589617	22557	ADD	0.0715598	0.0537489	1.77256	0.737392	CSI
1	25242249	RSRP1	ref	Mask1.0.01	0.000265969	22559	ADD	0.368614	0.276869	1.77254	0.737386	RPE
11	28020619	KIF18A	ref	Mask1.0.01	0.00135201	22559	ADD	0.157988	0.118668	1.77249	0.737374	GCL
10	59246130	FAM13C	ref	Mask1.0.01	0.0008644	22559	ADD	0.204674	0.153738	1.77242	0.737353	RNFL
2	10120698	RRM2	ref	Mask1.0.01	0.00396737	22559	ADD	-0.0925096	0.0694872	1.77241	0.737349	GCL
12	55973913	RAB5B	ref	Mask1.0.01	0.000221641	22559	ADD	0.403539	0.303124	1.77227	0.737308	RPE
16	84177847	TAF1C	ref	Mask1.0.01	0.000221641	22559	ADD	-0.391106	0.293793	1.77218	0.737281	INL
3	128479427	GATA2	ref	Mask1.0.01	0.00301432	22559	ADD	0.109932	0.0825825	1.77204	0.73724	GCC
7	29806486	WIPF3	ref	Mask1.0.01	0.000221641	22559	ADD	-0.403376	0.303035	1.77188	0.737194	RNFL
14	39031919	SEC23A	ref	Mask1.0.01	0.00148499	22559	ADD	0.150711	0.113222	1.77185	0.737185	GCL
16	2460086	TEDC2	ref	Mask1.0.01	0.000310297	22559	ADD	0.327241	0.245842	1.77184	0.737183	IPL
7	16461481	SOSTDC1	ref	Mask1.0.01	0.00048761	22559	ADD	0.271982	0.204328	1.77183	0.737181	RNFL
3	184276011	ECE2	ref	Mask1.0.01	0.00381223	22559	ADD	0.095192	0.0715154	1.77175	0.737155	OPL+ONL
2	120346136	INHBB	ref	Mask1.0.01	0.000110821	22559	ADD	0.548227	0.41187	1.77174	0.737153	IPL
20	31404845	DEFB121	ref	Mask1.0.01	0.000110821	22559	ADD	-0.570292	0.428448	1.77173	0.73715	RNFL
6	87407972	CFAP206	ref	Mask1.0.01	0.000398954	22559	ADD	-0.276651	0.207848	1.77163	0.73712	CSI
6	28241697	ZKSCAN4	ref	Mask1.0.01	0.000132985	22559	ADD	0.522038	0.392211	1.7716	0.737112	GCC
12	30926428	TSPAN11	ref	Mask1.0.01	0.000664923	22559	ADD	-0.226138	0.1699	1.77159	0.737109	INL
7	124743885	GPR37	ref	Mask1.0.01	0.00170664	22559	ADD	0.145539	0.109348	1.77149	0.737079	RNFL
5	170246233	LCP2	ref	Mask1.0.01	0.000509774	22559	ADD	-0.244643	0.183812	1.7714	0.737053	CSI
14	89124871	FOXN3	ref	Mask1.0.01	0.00132985	22559	ADD	-0.158705	0.119245	1.77134	0.737036	IPL
20	2814968	AL035460.1	ref	Mask1.0.01	0.0017288	22559	ADD	0.144707	0.108734	1.77111	0.736968	RNFL
19	44905791	APOE	ref	Mask1.0.01	0.00075358	22559	ADD	0.213925	0.160753	1.77094	0.736918	ISOS+PS
4	22345071	ADGRA3	ref	Mask1.0.01	0.00155149	22559	ADD	0.152623	0.114694	1.77075	0.736863	RNFL
17	50110040	SAMD14	ref	Mask1.0.01	0.000199477	22559	ADD	0.390968	0.293821	1.77059	0.736816	CSI
4	189940870	FRG1	ref	Mask1.0.01	0.000421118	22559	ADD	0.284983	0.214173	1.77056	0.736806	OPL+ONL
6	45328157	RUNX2	ref	Mask1.0.01	0.00170664	22559	ADD	-0.14597	0.109701	1.77052	0.736796	GCC
4	1056250	RNF212	ref	Mask1.0.01	0.0110156	22559	ADD	-0.0575779	0.0432725	1.77046	0.736779	RNFL
1	1615415	MIB2	ref	Mask1.0.01	0.00146283	22559	ADD	0.150819	0.113348	1.77045	0.736775	IPL
22	43879678	PNPLA5	ref	Mask1.0.01	0.00179529	22559	ADD	0.138243	0.103897	1.77043	0.736769	OPL+ONL
16	67229387	FHOD1	ref	Mask1.0.01	0.00037679	22559	ADD	0.298732	0.224517	1.77037	0.736751	GCL
3	125929275	ALG1L	ref	Mask1.0.01	0.000953056	22559	ADD	0.188762	0.141871	1.77029	0.736727	INL
8	76980258	PEX2	ref	Mask1.0.01	0.000576267	22559	ADD	-0.250666	0.188408	1.77008	0.736666	GCC
11	1012823	MUC6	ref	Mask1.0.01	0.0057405	22559	ADD	-0.0769711	0.0578561	1.76993	0.736624	GCL
6	41770176	FRS3	ref	Mask1.0.01	0.00037679	22559	ADD	-0.309316	0.232507	1.76984	0.736596	RNFL
1	23691742	RPL11	ref	Mask1.0.01	0.000132985	22559	ADD	0.507372	0.381386	1.76979	0.736583	OPL+ONL
7	88270892	STEAP4	ref	Mask1.0.01	0.0103506	22559	ADD	0.0545936	0.0410376	1.76978	0.736579	CSI
7	141551278	AGK	ref	Mask1.0.01	0.000332462	22559	ADD	0.319271	0.24	1.76969	0.736553	INL
11	207511	RIC8A	ref	Mask1.0.01	0.000110821	22559	ADD	-0.569992	0.428476	1.76964	0.736537	RPE
17	41377650	KRT34	ref	Mask1.0.01	0.0102841	22559	ADD	0.0584948	0.0439721	1.76962	0.736531	ISOS+PS
11	6390440	SMPD1	ref	Mask1.0.01	0.00341327	22559	ADD	-0.100762	0.075746	1.76961	0.736528	ISOS+PS
1	37681570	C1orf109	ref	Mask1.0.01	0.00148499	22559	ADD	0.152717	0.114802	1.7696	0.736526	ISOS+PS
16	31393335	ITGAD	ref	Mask1.0.01	0.00367924	22559	ADD	-0.0994913	0.0747919	1.76954	0.736509	GCC
20	23362182	GZF1	ref	Mask1.0.01	0.000110821	22559	ADD	0.550496	0.413842	1.76945	0.736482	GCL
15	88494440	DET1	ref	Mask1.0.01	0.000354626	22559	ADD	-0.310412	0.233367	1.76929	0.736434	OPL+ONL
5	9035033	SEMA5A	ref	Mask1.0.01	0.000288133	22559	ADD	0.341547	0.25679	1.76907	0.736371	GCL
2	100562993	PDCL3	ref	Mask1.0.01	0.000110821	22559	ADD	0.547609	0.411726	1.76899	0.736348	IPL
7	139452690	KLRG2	ref	Mask1.0.01	0.000243805	22559	ADD	-0.384234	0.288895	1.76894	0.736331	RNFL
17	7336529	ACAP1	ref	Mask1.0.01	0.000354626	22559	ADD	0.310601	0.233534	1.7689	0.736321	OPL+ONL
1	92080305	BTBD8	ref	Mask1.0.01	0.000132985	22559	ADD	-0.520441	0.391315	1.76884	0.736304	RNFL
9	77019655	FOXB2	ref	Mask1.0.01	0.0022829	22559	ADD	-0.115759	0.0870403	1.76877	0.736283	CSI
6	43671202	MRPS18A	ref	Mask1.0.01	0.000132985	22559	ADD	-0.520303	0.391223	1.76873	0.736272	RPE
6	30653119	DHX16	ref	Mask1.0.01	0.000354626	22559	ADD	0.308012	0.231606	1.76862	0.736239	GCL
11	49145092	FOLH1	ref	Mask1.0.01	0.000288133	22559	ADD	0.353362	0.265714	1.76853	0.736213	RNFL
16	66988589	CES4A	ref	Mask1.0.01	0.000265969	22559	ADD	-0.356738	0.268253	1.76851	0.736207	INL
6	10747759	TMEM14B	ref	Mask1.0.01	0.00789042	22559	ADD	-0.0676827	0.0508956	1.76846	0.736191	RPE
6	35573585	FKBP5	ref	Mask1.0.01	0.000576267	22559	ADD	-0.250051	0.188037	1.76835	0.73616	RPE
6	158232236	TULP4	ref	Mask1.0.01	0.00219425	22559	ADD	-0.118087	0.0888013	1.76833	0.736154	CSI
1	228208044	OBSCN	ref	Mask1.0.01	0.0217208	22559	ADD	-0.0398519	0.0299695	1.76822	0.736122	IPL
19	14031762	IL27RA	ref	Mask1.0.01	0.000199477	22559	ADD	0.415278	0.312305	1.76815	0.736102	ISOS+PS
14	19402486	POTEG	ref	Mask1.0.01	0.00048761	22559	ADD	0.263541	0.1982	1.76804	0.736068	INL
17	17977409	ATPAF2	ref	Mask1.0.01	0.000310297	22559	ADD	-0.329333	0.247681	1.76801	0.736058	GCL
22	24270817	SPECC1L	ref	Mask1.0.01	0.00489827	22559	ADD	-0.083184	0.0625625	1.76788	0.73602	GCL
19	55171196	SYT5	ref	Mask1.0.01	0.000930892	22559	ADD	-0.191707	0.144185	1.76781	0.736001	OPL+ONL
1	24745382	CLIC4	ref	Mask1.0.01	0.000354626	22559	ADD	-0.318656	0.239668	1.76776	0.735986	RNFL
14	38254000	CLEC14A	ref	Mask1.0.01	0.000199477	22559	ADD	-0.410112	0.308459	1.76771	0.735973	GCL
2	85544720	GGCX	ref	Mask1.0.01	0.004322	22559	ADD	-0.0889855	0.0669307	1.76762	0.735944	INL
2	32946953	LTBP1	ref	Mask1.0.01	0.00567401	22559	ADD	-0.0769274	0.057862	1.76756	0.735929	IPL
16	28532708	NUPR1	ref	Mask1.0.01	0.00048761	22559	ADD	-0.264758	0.199142	1.76756	0.735928	OPL+ONL
12	66347431	GRIP1	ref	Mask1.0.01	0.000531938	22559	ADD	0.239479	0.18013	1.76751	0.735914	CSI
11	72216601	FOLR2	ref	Mask1.0.01	0.00048761	22559	ADD	-0.271609	0.204308	1.76733	0.735861	RPE
2	1374066	TPO	ref	Mask1.0.01	0.00310297	22559	ADD	0.105228	0.0791544	1.76732	0.735857	OPL+ONL
9	36036913	RECK	ref	Mask1.0.01	0.000221641	22559	ADD	0.392218	0.295064	1.76695	0.735748	OPL+ONL
12	120978543	HNF1A	ref	Mask1.0.01	0.00620595	22559	ADD	0.076734	0.0577279	1.76687	0.735726	GCC
10	99702558	CUTC	ref	Mask1.0.01	0.000398954	22559	ADD	-0.291017	0.218936	1.76685	0.735719	INL
19	43474954	PHLDB3	ref	Mask1.0.01	0.00159582	22559	ADD	-0.146934	0.110543	1.76679	0.735703	ISOS+PS
8	138588235	COL22A1	ref	Mask1.0.01	0.0202137	22559	ADD	-0.0416483	0.0313347	1.76662	0.735653	INL
12	88049016	CEP290	ref	Mask1.0.01	0.00483177	22559	ADD	0.0866398	0.065188	1.76645	0.735601	RNFL
10	88935074	ACTA2	ref	Mask1.0.01	0.000310297	22559	ADD	0.313085	0.235576	1.76628	0.735553	CSI
1	171185249	FMO2	ref	Mask1.0.01	0.00871049	22559	ADD	-0.0625819	0.0470906	1.76615	0.735515	GCL
17	18108706	MYO15A	ref	Mask1.0.01	0.0353517	22559	ADD	0.031676	0.0238353	1.76611	0.735503	IPL
9	65736555	FOXD4L4	ref	Mask1.0.01	0.00308081	22559	ADD	-0.108304	0.0814978	1.76604	0.735483	RNFL
7	99408641	BUD31	ref	Mask1.0.01	0.000265969	22559	ADD	0.356506	0.268292	1.76571	0.735386	INL
14	103385377	MARK3	ref	Mask1.0.01	0.000155149	22559	ADD	-0.481017	0.361999	1.76566	0.73537	RPE
13	113648804	ATP4B	ref	Mask1.0.01	0.000132985	22559	ADD	-0.501984	0.37779	1.76555	0.735338	GCL
1	11637018	FBXO2	ref	Mask1.0.01	0.000110821	22559	ADD	-0.546555	0.411337	1.76552	0.73533	IPL
8	124474880	RNF139	ref	Mask1.0.01	0.000110821	22559	ADD	0.555101	0.417783	1.7654	0.735294	OPL+ONL
10	19048801	MALRD1	ref	Mask1.0.01	0.00208343	22559	ADD	-0.131536	0.0989981	1.76537	0.735285	RPE
1	159171609	CADM3	ref	Mask1.0.01	0.000310297	22559	ADD	-0.330201	0.248521	1.76535	0.73528	INL
22	30693782	OSBP2	ref	Mask1.0.01	0.00130768	22559	ADD	-0.152646	0.114887	1.76533	0.735275	CSI
15	68206992	CLN6	ref	Mask1.0.01	0.00458797	22559	ADD	-0.0888685	0.0668864	1.76531	0.735267	RPE
1	145824088	POLR3C	ref	Mask1.0.01	0.000243805	22559	ADD	0.384047	0.289065	1.76513	0.735217	RPE
11	124423904	OR8B4	ref	Mask1.0.01	0.000110821	22559	ADD	0.569255	0.42847	1.76512	0.735212	RNFL
21	44768580	UBE2G2	ref	Mask1.0.01	0.000110821	22559	ADD	-0.556455	0.41886	1.76491	0.735151	ISOS+PS
12	102836889	PAH	ref	Mask1.0.01	0.0132098	22559	ADD	0.0529427	0.039852	1.76487	0.735139	GCC
9	17579066	SH3GL2	ref	Mask1.0.01	0.000155149	22559	ADD	-0.465229	0.350196	1.76487	0.735139	GCL
1	21812265	LDLRAD2	ref	Mask1.0.01	0.000443282	22559	ADD	-0.277614	0.208978	1.76475	0.735103	OPL+ONL
1	211743457	LPGAT1	ref	Mask1.0.01	0.000465446	22559	ADD	-0.26952	0.202886	1.76473	0.735099	INL
1	156728442	RRNAD1	ref	Mask1.0.01	0.000332462	22559	ADD	-0.32941	0.247973	1.76467	0.735082	GCC
11	63369785	SLC22A9	ref	Mask1.0.01	0.000509774	22559	ADD	0.266091	0.20031	1.76463	0.735068	GCC
12	85800703	RASSF9	ref	Mask1.0.01	0.0008644	22559	ADD	-0.199436	0.150142	1.76442	0.735008	OPL+ONL
19	14028148	RLN3	ref	Mask1.0.01	0.00556319	22559	ADD	0.0783158	0.0589602	1.76434	0.734983	INL
11	5046526	OR52J3	ref	Mask1.0.01	0.000132985	22559	ADD	0.506261	0.381148	1.76426	0.734961	OPL+ONL
9	124853417	WDR38	ref	Mask1.0.01	0.000199477	22559	ADD	-0.413224	0.311111	1.76416	0.734932	OPL+ONL
10	49734641	OGDHL	ref	Mask1.0.01	0.00973004	22559	ADD	-0.0593097	0.0446544	1.7641	0.734914	INL
20	1561385	SIRPB1	ref	Mask1.0.01	0.000132985	22559	ADD	0.520516	0.391898	1.76409	0.734912	GCC
3	158095905	SHOX2	ref	Mask1.0.01	0.000598431	22559	ADD	-0.237724	0.178985	1.76405	0.734898	INL
7	97117698	SDHAF3	ref	Mask1.0.01	0.000177313	22559	ADD	-0.43485	0.327412	1.76396	0.734872	GCL
12	32727490	YARS2	ref	Mask1.0.01	0.000775744	22559	ADD	0.21518	0.162016	1.76396	0.734872	RNFL
7	130293134	CPA4	ref	Mask1.0.01	0.00516424	22559	ADD	-0.0770832	0.0580406	1.76382	0.734832	CSI
5	81301587	ZCCHC9	ref	Mask1.0.01	0.000332462	22559	ADD	-0.315479	0.237544	1.76382	0.73483	IPL
17	41523617	KRT19	ref	Mask1.0.01	0.0166674	22559	ADD	0.046181	0.0347731	1.76377	0.734816	ISOS+PS
1	229516582	ABCB10	ref	Mask1.0.01	0.0011747	22559	ADD	-0.175072	0.131825	1.76374	0.734807	RNFL
7	77193369	FGL2	ref	Mask1.0.01	0.00119686	22559	ADD	0.166424	0.125319	1.7636	0.734767	IPL
19	3136033	GNA15	ref	Mask1.0.01	0.000731415	22559	ADD	0.221764	0.16699	1.7636	0.734765	RNFL
1	200623896	DDX59	ref	Mask1.0.01	0.0025932	22559	ADD	-0.114993	0.0865934	1.76347	0.73473	OPL+ONL
1	70852353	PTGER3	ref	Mask1.0.01	0.000110821	22559	ADD	-0.557233	0.419622	1.76343	0.734717	ISOS+PS
22	18150170	USP18	ref	Mask1.0.01	0.000110821	22559	ADD	0.551712	0.415466	1.76341	0.734712	INL
2	152116801	STAM2	ref	Mask1.0.01	0.000177313	22559	ADD	0.43844	0.330199	1.76307	0.734611	OPL+ONL
12	53985065	HOXC10	ref	Mask1.0.01	0.0020391	22559	ADD	0.129015	0.0971647	1.76305	0.734604	INL
12	121648742	MORN3	ref	Mask1.0.01	0.000775744	22559	ADD	-0.208862	0.157301	1.76302	0.734597	INL
1	40477290	ZFP69	ref	Mask1.0.01	0.0011747	22559	ADD	-0.167908	0.12646	1.76292	0.734566	IPL
15	84817356	ALPK3	ref	Mask1.0.01	0.00181746	22559	ADD	-0.137082	0.103244	1.76292	0.734566	OPL+ONL
3	124905442	MUC13	ref	Mask1.0.01	0.000310297	22559	ADD	0.326561	0.245953	1.7629	0.73456	IPL
20	3659248	GFRA4	ref	Mask1.0.01	0.000221641	22559	ADD	0.40219	0.302914	1.76289	0.734557	RPE
9	36214441	GNE	ref	Mask1.0.01	0.00363491	22559	ADD	0.0997391	0.0751199	1.76287	0.734553	RNFL
10	112950247	TCF7L2	ref	Mask1.0.01	0.0108826	22559	ADD	-0.0580663	0.0437343	1.7628	0.734533	GCC
7	142871208	TRPV6	ref	Mask1.0.01	0.00434416	22559	ADD	-0.0876064	0.0659839	1.76277	0.734523	IPL
12	56595596	BAZ2A	ref	Mask1.0.01	0.000797908	22559	ADD	0.203778	0.153485	1.76272	0.73451	IPL
19	7390522	AC119396.1	ref	Mask1.0.01	0.000421118	22559	ADD	0.292648	0.220423	1.7627	0.734502	GCC
4	87608529	DSPP	ref	Mask1.0.01	0.000354626	22559	ADD	0.307448	0.231572	1.76267	0.734494	GCL
6	116681187	KPNA5	ref	Mask1.0.01	0.000576267	22559	ADD	0.249641	0.188032	1.76266	0.734491	RPE
2	3658200	ALLC	ref	Mask1.0.01	0.00773527	22559	ADD	0.0659387	0.0496666	1.7626	0.734472	IPL
1	31629866	PEF1	ref	Mask1.0.01	0.00048761	22559	ADD	0.262027	0.197375	1.7624	0.734415	GCL
2	19896631	TTC32	ref	Mask1.0.01	0.000310297	22559	ADD	0.341064	0.256914	1.76236	0.734404	GCC
10	100969458	MRPL43	ref	Mask1.0.01	0.000110821	22559	ADD	0.549549	0.413961	1.76235	0.734401	GCL
5	115841592	AP3S1	ref	Mask1.0.01	0.000465446	22559	ADD	0.269589	0.203076	1.76234	0.734397	INL
21	14485228	SAMSN1	ref	Mask1.0.01	0.000642759	22559	ADD	-0.229128	0.1726	1.76229	0.734381	INL
22	19941371	COMT	ref	Mask1.0.01	0.000820072	22559	ADD	-0.200914	0.151347	1.76227	0.734376	IPL
19	1481428	PCSK4	ref	Mask1.0.01	0.00359058	22559	ADD	-0.100535	0.0757331	1.76224	0.734369	GCC
16	89912119	MC1R	ref	Mask1.0.01	0.00817855	22559	ADD	-0.0643725	0.0484923	1.7622	0.734356	INL
1	156806243	SH2D2A	ref	Mask1.0.01	0.000265969	22559	ADD	0.358056	0.269726	1.7622	0.734355	OPL+ONL
8	96645242	CPQ	ref	Mask1.0.01	0.000554103	22559	ADD	-0.254444	0.191678	1.76214	0.734339	RPE
5	140882124	PCDHA13	ref	Mask1.0.01	0.000797908	22559	ADD	0.203711	0.153461	1.76212	0.734331	IPL
1	183472216	SMG7	ref	Mask1.0.01	0.000132985	22559	ADD	-0.477815	0.359961	1.76201	0.7343	CSI
15	90083045	IDH2	ref	Mask1.0.01	0.00359058	22559	ADD	-0.0980905	0.0738993	1.76187	0.734259	ISOS+PS
17	19495385	SLC47A1	ref	Mask1.0.01	0.000731415	22559	ADD	0.215963	0.162703	1.76185	0.734253	OPL+ONL
12	20810702	SLCO1B3	ref	Mask1.0.01	0.00124119	22559	ADD	-0.170541	0.128484	1.76182	0.734246	GCC
14	23047062	CDH24	ref	Mask1.0.01	0.00904295	22559	ADD	0.0616192	0.0464235	1.7618	0.734238	INL
19	55354908	FAM71E2	ref	Mask1.0.01	0.000110821	22559	ADD	0.551407	0.415437	1.76171	0.734212	INL
4	7192538	SORCS2	ref	Mask1.0.01	0.000221641	22559	ADD	-0.388792	0.292922	1.7617	0.73421	GCL
2	17816460	MSGN1	ref	Mask1.0.01	0.000132985	22559	ADD	0.508211	0.382899	1.76165	0.734193	ISOS+PS
12	57768471	METTL1	ref	Mask1.0.01	0.000354626	22559	ADD	0.310887	0.234242	1.76148	0.734146	OPL+ONL
21	33266367	IL10RB	ref	Mask1.0.01	0.000221641	22559	ADD	0.389928	0.293845	1.7609	0.733974	INL
14	55148112	DLGAP5	ref	Mask1.0.01	0.000155149	22559	ADD	-0.473024	0.35647	1.76085	0.733959	OPL+ONL
2	208160740	CRYGA	ref	Mask1.0.01	0.000709251	22559	ADD	-0.225558	0.169981	1.76082	0.733952	GCC
1	224896262	DNAH14	ref	Mask1.0.01	0.00731415	22559	ADD	-0.0684101	0.0515559	1.76069	0.733913	INL
5	141192353	PCDHB10	ref	Mask1.0.01	0.00110821	22559	ADD	0.176015	0.132651	1.76067	0.733906	ISOS+PS
15	71792638	NR2E3	ref	Mask1.0.01	0.000598431	22559	ADD	0.239432	0.180445	1.76066	0.733905	ISOS+PS
1	178513109	TEX35	ref	Mask1.0.01	0.000265969	22559	ADD	-0.354542	0.2672	1.7606	0.733888	GCL
2	226731312	IRS1	ref	Mask1.0.01	0.00423334	22559	ADD	0.0923502	0.0696005	1.76056	0.733876	RPE
12	6870935	SPSB2	ref	Mask1.0.01	0.000332462	22559	ADD	0.328175	0.247335	1.76052	0.733863	RNFL
8	24440930	ADAM7	ref	Mask1.0.01	0.000664923	22559	ADD	-0.225245	0.169762	1.76047	0.733849	INL
12	123289109	SBNO1	ref	Mask1.0.01	0.00110821	22559	ADD	0.174711	0.131678	1.76042	0.733834	INL
4	22345071	ADGRA3	ref	Mask1.0.01	0.00155149	22559	ADD	0.147112	0.110879	1.76034	0.733811	GCL
9	133532164	ADAMTSL2	ref	Mask1.0.01	0.000687087	22559	ADD	0.219446	0.165401	1.76027	0.733789	IPL
14	49620799	MGAT2	ref	Mask1.0.01	0.000421118	22559	ADD	0.268393	0.202297	1.76021	0.733772	CSI
20	44966479	STK4	ref	Mask1.0.01	0.000155149	22559	ADD	-0.465765	0.351076	1.76008	0.733734	INL
19	4522531	PLIN5	ref	Mask1.0.01	0.000155149	22559	ADD	0.480948	0.36252	1.76008	0.733733	RNFL
19	58278955	ZNF8	ref	Mask1.0.01	0.000110821	22559	ADD	0.54582	0.411434	1.75994	0.733694	IPL
14	77274956	POMT2	ref	Mask1.0.01	0.00157365	22559	ADD	0.147818	0.111424	1.75993	0.73369	ISOS+PS
19	29526499	VSTM2B	ref	Mask1.0.01	0.000332462	22559	ADD	0.319824	0.241084	1.75989	0.733678	OPL+ONL
15	88459477	MRPL46	ref	Mask1.0.01	0.000199477	22559	ADD	0.409644	0.308797	1.75981	0.733656	GCL
18	60371062	MC4R	ref	Mask1.0.01	0.000288133	22559	ADD	0.352604	0.265819	1.75956	0.733581	RPE
3	59747277	FHIT	ref	Mask1.0.01	0.00104171	22559	ADD	0.178198	0.134343	1.75945	0.733549	IPL
2	164896186	SLC38A11	ref	Mask1.0.01	0.000132985	22559	ADD	-0.477396	0.359943	1.7591	0.733446	CSI
4	94207611	SMARCAD1	ref	Mask1.0.01	0.00128552	22559	ADD	-0.167446	0.126261	1.75876	0.733346	GCC
22	31488688	SFI1	ref	Mask1.0.01	0.00137417	22559	ADD	-0.155074	0.116933	1.75873	0.733338	IPL
6	33204655	HSD17B8	ref	Mask1.0.01	0.000465446	22559	ADD	-0.277446	0.20921	1.7587	0.73333	RNFL
12	95076749	FGD6	ref	Mask1.0.01	0.00328029	22559	ADD	-0.101706	0.0766954	1.75856	0.733289	INL
2	130836914	ARHGEF4	ref	Mask1.0.01	0.000642759	22559	ADD	-0.236352	0.178243	1.7583	0.733213	RNFL
16	4461691	NMRAL1	ref	Mask1.0.01	0.00048761	22559	ADD	0.27084	0.204264	1.75809	0.73315	RPE
19	58034025	ZSCAN1	ref	Mask1.0.01	0.00048761	22559	ADD	-0.271648	0.204875	1.75807	0.733143	GCC
8	38974228	HTRA4	ref	Mask1.0.01	0.00146283	22559	ADD	-0.156588	0.118099	1.75803	0.733133	RPE
2	112584240	CHCHD5	ref	Mask1.0.01	0.000177313	22559	ADD	-0.437737	0.330157	1.75786	0.733084	OPL+ONL
14	55559072	KTN1	ref	Mask1.0.01	0.00795691	22559	ADD	0.0653806	0.0493124	1.75786	0.733083	INL
1	156641390	BCAN	ref	Mask1.0.01	0.000465446	22559	ADD	-0.267832	0.202013	1.75778	0.73306	GCL
18	37243040	CELF4	ref	Mask1.0.01	0.00381223	22559	ADD	-0.0947072	0.0714345	1.75772	0.733043	OPL+ONL
11	124954121	CCDC15	ref	Mask1.0.01	0.000243805	22559	ADD	-0.373177	0.281484	1.75761	0.733008	OPL+ONL
22	30240453	LIF	ref	Mask1.0.01	0.000332462	22559	ADD	0.301724	0.227591	1.75755	0.732993	CSI
16	4958330	SEC14L5	ref	Mask1.0.01	0.00268186	22559	ADD	-0.115811	0.0873601	1.7574	0.732948	RPE
17	508503	VPS53	ref	Mask1.0.01	0.000354626	22559	ADD	-0.308306	0.232567	1.75739	0.732946	INL
11	9019476	SCUBE2	ref	Mask1.0.01	0.00671572	22559	ADD	0.0675901	0.0509861	1.75737	0.732938	CSI
3	52316319	DNAH1	ref	Mask1.0.01	0.0111042	22559	ADD	-0.0573525	0.0432637	1.75734	0.732931	RNFL
10	68827531	STOX1	ref	Mask1.0.01	0.00137417	22559	ADD	-0.148568	0.112073	1.75731	0.732921	CSI
2	36968383	HEATR5B	ref	Mask1.0.01	0.000554103	22559	ADD	-0.244207	0.184234	1.75703	0.73284	IPL
6	134960378	HBS1L	ref	Mask1.0.01	0.000265969	22559	ADD	-0.366787	0.276716	1.75695	0.732816	RNFL
3	43286512	SNRK	ref	Mask1.0.01	0.000310297	22559	ADD	0.339473	0.256113	1.75689	0.732799	RPE
3	122183668	CASR	ref	Mask1.0.01	0.00128552	22559	ADD	-0.162796	0.122822	1.75687	0.732792	OPL+ONL
7	66628881	KCTD7	ref	Mask1.0.01	0.00037679	22559	ADD	-0.295813	0.223179	1.75682	0.732778	IPL
8	24913758	NEFM	ref	Mask1.0.01	0.00341327	22559	ADD	-0.0995634	0.0751169	1.75681	0.732774	INL
20	44745865	KCNK15	ref	Mask1.0.01	0.00048761	22559	ADD	0.270771	0.204287	1.7568	0.732771	RPE
10	113550837	HABP2	ref	Mask1.0.01	0.00853318	22559	ADD	-0.0629343	0.0474852	1.75654	0.732696	GCL
1	149928651	MTMR11	ref	Mask1.0.01	0.011215	22559	ADD	0.0572222	0.0431755	1.75652	0.73269	GCC
3	174438573	NAALADL2	ref	Mask1.0.01	0.000975221	22559	ADD	0.191528	0.144515	1.75647	0.732674	RNFL
11	32892811	QSER1	ref	Mask1.0.01	0.000110821	22559	ADD	-0.550926	0.415695	1.75645	0.73267	INL
15	41828092	JMJD7	ref	Mask1.0.01	0.00048761	22559	ADD	-0.260068	0.196233	1.75643	0.732663	IPL
18	59267035	RAX	ref	Mask1.0.01	0.00609513	22559	ADD	0.0741279	0.0559334	1.75639	0.732651	GCL
5	69093949	SLC30A5	ref	Mask1.0.01	0.000886564	22559	ADD	-0.200917	0.151605	1.75633	0.732634	RPE
19	11089462	LDLR	ref	Mask1.0.01	0.00410036	22559	ADD	0.0908751	0.0685724	1.75627	0.732615	INL
19	44259880	ZNF233	ref	Mask1.0.01	0.00011086	22551	ADD	0.555167	0.418919	1.75625	0.732611	ISOS+PS
2	241227264	HDLBP	ref	Mask1.0.01	0.000221641	22559	ADD	0.393176	0.296687	1.75621	0.732599	ISOS+PS
22	27851669	PITPNB	ref	Mask1.0.01	0.000155149	22559	ADD	-0.441501	0.333153	1.75621	0.732598	CSI
17	8224815	CTC1	ref	Mask1.0.01	0.0129882	22559	ADD	-0.0532195	0.0401592	1.75619	0.732592	GCC
14	24265538	RABGGTA	ref	Mask1.0.01	0.000155149	22559	ADD	0.46552	0.35129	1.75608	0.732561	INL
7	130293134	CPA4	ref	Mask1.0.01	0.00516424	22559	ADD	0.0810751	0.0611819	1.75602	0.732542	INL
11	95025258	KDM4E	ref	Mask1.0.01	0.00115253	22559	ADD	0.176227	0.132999	1.75569	0.732446	RNFL
7	16461481	SOSTDC1	ref	Mask1.0.01	0.00048761	22559	ADD	0.264989	0.199991	1.75564	0.73243	ISOS+PS
10	26973793	ANKRD26	ref	Mask1.0.01	0.00188395	22559	ADD	-0.133287	0.100599	1.75547	0.732381	GCL
19	35248330	LSR	ref	Mask1.0.01	0.00232723	22559	ADD	-0.119245	0.0900035	1.75535	0.732347	INL
1	248375746	OR2T6	ref	Mask1.0.01	0.000110821	22559	ADD	-0.550821	0.415758	1.75525	0.732318	INL
22	38818452	NPTXR	ref	Mask1.0.01	0.000310297	22559	ADD	-0.331621	0.25031	1.75521	0.732304	ISOS+PS
5	141051374	PCDHB1	ref	Mask1.0.01	0.00113037	22559	ADD	0.173334	0.130835	1.75517	0.732294	OPL+ONL
8	12425614	FAM86B2	ref	Mask1.0.01	0.00048761	22559	ADD	-0.270731	0.204355	1.75512	0.732278	RNFL
9	98069275	TRIM14	ref	Mask1.0.01	0.000199477	22559	ADD	0.423103	0.319376	1.75504	0.732255	RNFL
19	54069895	TARM1	ref	Mask1.0.01	0.000332462	22559	ADD	0.328681	0.248103	1.75504	0.732254	GCC
5	181193924	TRIM7	ref	Mask1.0.01	0.000930892	22559	ADD	0.1803	0.1361	1.755	0.732242	CSI
11	12094008	MICAL2	ref	Mask1.0.01	0.0167782	22559	ADD	0.0431756	0.0325913	1.75498	0.732237	CSI
11	72836745	FCHSD2	ref	Mask1.0.01	0.000199477	22559	ADD	0.42303	0.319335	1.75488	0.732209	RNFL
4	185399537	UFSP2	ref	Mask1.0.01	0.000642759	22559	ADD	-0.235865	0.178051	1.75483	0.732194	RNFL
9	38571358	ANKRD18A	ref	Mask1.0.01	0.000398954	22559	ADD	0.290145	0.219034	1.75472	0.732162	INL
13	43023203	DNAJC15	ref	Mask1.0.01	0.000288133	22559	ADD	-0.342942	0.258894	1.75467	0.732146	OPL+ONL
14	77800109	ADCK1	ref	Mask1.0.01	0.00312514	22559	ADD	-0.103995	0.0785082	1.75466	0.732142	INL
8	69667046	SLCO5A1	ref	Mask1.0.01	0.000509774	22559	ADD	-0.265347	0.200322	1.75458	0.732119	GCC
15	64387748	TRIP4	ref	Mask1.0.01	0.00135201	22559	ADD	-0.158484	0.119647	1.75456	0.732113	OPL+ONL
12	21468910	RECQL	ref	Mask1.0.01	0.00363491	22559	ADD	-0.0960717	0.0725292	1.75455	0.73211	GCL
17	29560547	ABHD15	ref	Mask1.0.01	0.000398954	22559	ADD	-0.289451	0.218526	1.75447	0.732088	GCL
20	59019429	TUBB1	ref	Mask1.0.01	0.00884348	22559	ADD	0.0622579	0.0470049	1.75429	0.732034	OPL+ONL
17	36486629	ZNHIT3	ref	Mask1.0.01	0.000155149	22559	ADD	-0.463952	0.350289	1.75425	0.732023	GCL
5	132556019	RAD50	ref	Mask1.0.01	0.000598431	22559	ADD	-0.236136	0.178288	1.75421	0.732012	GCL
5	178237476	COL23A1	ref	Mask1.0.01	0.0101733	22559	ADD	-0.0583052	0.0440219	1.75419	0.732005	OPL+ONL
5	138352685	KDM3B	ref	Mask1.0.01	0.000155149	22559	ADD	-0.479787	0.362254	1.75416	0.731997	RNFL
11	61402641	CPSF7	ref	Mask1.0.01	0.00048761	22559	ADD	0.270623	0.20433	1.75415	0.731994	RPE
12	56316223	PAN2	ref	Mask1.0.01	0.000243805	22559	ADD	0.375117	0.283226	1.75415	0.731994	ISOS+PS
11	102576832	MMP20	ref	Mask1.0.01	0.00330245	22559	ADD	0.101604	0.0767165	1.75405	0.731964	OPL+ONL
4	625573	PDE6B	ref	Mask1.0.01	0.004322	22559	ADD	0.0912365	0.0688913	1.75392	0.731926	RPE
1	17406760	RCC2	ref	Mask1.0.01	0.000199477	22559	ADD	-0.410391	0.309885	1.75386	0.731908	INL
11	77821109	AAMDC	ref	Mask1.0.01	0.000886564	22559	ADD	-0.200707	0.151561	1.75367	0.731854	RNFL
12	102836889	PAH	ref	Mask1.0.01	0.0132098	22559	ADD	0.0508793	0.0384214	1.75362	0.731839	GCL
22	36281280	MYH9	ref	Mask1.0.01	0.0114367	22559	ADD	0.0545777	0.0412155	1.75352	0.731807	GCL
14	22773222	SLC7A7	ref	Mask1.0.01	0.00208343	22559	ADD	0.13105	0.098968	1.75341	0.731776	RPE
7	100101549	AP4M1	ref	Mask1.0.01	0.000930892	22559	ADD	-0.196399	0.148322	1.75335	0.731758	GCC
7	100107070	TAF6	ref	Mask1.0.01	0.000199477	22559	ADD	-0.41386	0.312554	1.7533	0.731744	ISOS+PS
17	4967992	CAMTA2	ref	Mask1.0.01	0.00037679	22559	ADD	0.301143	0.22743	1.75328	0.731738	ISOS+PS
16	13920154	ERCC4	ref	Mask1.0.01	0.00742497	22559	ADD	0.0697617	0.0526868	1.7532	0.731713	GCC
12	40196744	LRRK2	ref	Mask1.0.01	0.00206126	22559	ADD	0.12886	0.0973222	1.75312	0.731693	OPL+ONL
4	152779937	ARFIP1	ref	Mask1.0.01	0.00288133	22559	ADD	-0.107135	0.0809169	1.75301	0.73166	IPL
3	5187646	EDEM1	ref	Mask1.0.01	0.00132985	22559	ADD	0.150851	0.113935	1.753	0.731655	CSI
15	64072565	CIAO2A	ref	Mask1.0.01	0.000221641	22559	ADD	-0.392329	0.296319	1.75299	0.731654	ISOS+PS
19	44165073	ZNF226	ref	Mask1.0.01	0.000265969	22559	ADD	0.355042	0.268159	1.75297	0.731648	INL
6	31718648	LY6G6C	ref	Mask1.0.01	0.000243805	22559	ADD	0.37272	0.281533	1.7527	0.731567	OPL+ONL
15	100919327	LRRK1	ref	Mask1.0.01	0.00181746	22559	ADD	0.140321	0.105993	1.75263	0.731547	RNFL
4	83261536	COQ2	ref	Mask1.0.01	0.00128552	22559	ADD	-0.153456	0.115917	1.75256	0.731526	CSI
1	17018722	SDHB	ref	Mask1.0.01	0.0011747	22559	ADD	0.168493	0.127278	1.7525	0.731509	GCL
17	63745255	CCDC47	ref	Mask1.0.01	0.000177313	22559	ADD	0.412463	0.31157	1.7525	0.731509	CSI
4	75913660	NAAA	ref	Mask1.0.01	0.000953056	22559	ADD	-0.193562	0.146217	1.75244	0.731492	RPE
5	140786136	PCDHA1	ref	Mask1.0.01	0.00673789	22559	ADD	-0.0734108	0.055455	1.75242	0.731485	GCC
5	34017858	C1QTNF3	ref	Mask1.0.01	0.000265969	22559	ADD	0.366264	0.276686	1.75233	0.731458	RPE
11	125946056	VSIG10L2	ref	Mask1.0.01	0.00048761	22559	ADD	0.263561	0.199102	1.75232	0.731455	OPL+ONL
17	15699692	AC005324.3	ref	Mask1.0.01	0.000243805	22559	ADD	-0.37277	0.281608	1.75223	0.73143	OPL+ONL
13	60396457	TDRD3	ref	Mask1.0.01	0.00232723	22559	ADD	-0.121273	0.0916156	1.75222	0.731426	ISOS+PS
3	150602875	SELENOT	ref	Mask1.0.01	0.000177313	22559	ADD	-0.435164	0.328747	1.75219	0.731418	INL
4	108650585	OSTC	ref	Mask1.0.01	0.000199477	22559	ADD	-0.422918	0.319498	1.75218	0.731414	RNFL
1	231332753	EXOC8	ref	Mask1.0.01	0.000288133	22559	ADD	0.351964	0.265896	1.75216	0.731409	RNFL
17	41930617	TTC25	ref	Mask1.0.01	0.000398954	22559	ADD	0.287365	0.217096	1.75211	0.731396	IPL
19	43353686	CD177	ref	Mask1.0.01	0.00310297	22559	ADD	-0.104005	0.078574	1.75207	0.731384	OPL+ONL
10	88724544	LIPK	ref	Mask1.0.01	0.00239372	22559	ADD	-0.119318	0.0901436	1.75203	0.731372	OPL+ONL
15	72686179	BBS4	ref	Mask1.0.01	0.000642759	22559	ADD	-0.226281	0.170956	1.75197	0.731353	IPL
10	97572499	ANKRD2	ref	Mask1.0.01	0.000709251	22559	ADD	-0.217474	0.164304	1.75194	0.731345	INL
8	109573978	SYBU	ref	Mask1.0.01	0.000177313	22559	ADD	0.438554	0.331334	1.75192	0.731339	ISOS+PS
19	5784832	DUS3L	ref	Mask1.0.01	0.000354626	22559	ADD	-0.304576	0.230117	1.75183	0.731312	IPL
7	150991017	NOS3	ref	Mask1.0.01	0.000908728	22559	ADD	0.1903	0.143785	1.75165	0.731261	IPL
2	55172547	CLHC1	ref	Mask1.0.01	0.000332462	22559	ADD	0.314727	0.237801	1.75162	0.73125	IPL
17	35756249	MMP28	ref	Mask1.0.01	0.00108604	22559	ADD	-0.175367	0.132508	1.75152	0.731222	GCL
1	22643633	C1QC	ref	Mask1.0.01	0.000975221	22559	ADD	-0.191733	0.144876	1.75147	0.731207	GCC
19	44417519	ZNF229	ref	Mask1.0.01	0.000110821	22559	ADD	0.567266	0.428634	1.75146	0.731203	RNFL
15	42738730	TTBK2	ref	Mask1.0.01	0.000443282	22559	ADD	0.283666	0.21435	1.75133	0.731165	RPE
9	35814451	TMEM8B	ref	Mask1.0.01	0.000221641	22559	ADD	-0.401987	0.303766	1.75124	0.731141	GCC
17	69078702	ABCA6	ref	Mask1.0.01	0.00449931	22559	ADD	0.0894769	0.0676143	1.75124	0.731138	RNFL
1	109984765	AHCYL1	ref	Mask1.0.01	0.000177313	22559	ADD	0.448593	0.338989	1.75119	0.731126	RPE
5	21750673	CDH12	ref	Mask1.0.01	0.00037679	22559	ADD	0.299669	0.226459	1.75108	0.731091	OPL+ONL
16	15949138	ABCC1	ref	Mask1.0.01	0.0128773	22559	ADD	-0.0531819	0.0401905	1.75098	0.731062	RNFL
3	9703826	CPNE9	ref	Mask1.0.01	0.000421118	22559	ADD	-0.290877	0.219828	1.75086	0.731027	RPE
8	124488485	TATDN1	ref	Mask1.0.01	0.00248238	22559	ADD	-0.117118	0.0885111	1.75085	0.731026	OPL+ONL
19	17435509	TMEM221	ref	Mask1.0.01	0.000221641	22559	ADD	0.400933	0.303005	1.75084	0.731021	RPE
19	13931187	PODNL1	ref	Mask1.0.01	0.00075358	22559	ADD	0.217689	0.164527	1.75063	0.73096	RNFL
22	29073035	KREMEN1	ref	Mask1.0.01	0.000288133	22559	ADD	-0.343767	0.259822	1.75056	0.730939	ISOS+PS
1	197911902	LHX9	ref	Mask1.0.01	0.000664923	22559	ADD	-0.22226	0.167987	1.75054	0.730934	IPL
7	38977909	POU6F2	ref	Mask1.0.01	0.00124119	22559	ADD	-0.169576	0.12817	1.75047	0.730912	RNFL
7	144355288	ARHGEF5	ref	Mask1.0.01	0.000243805	22559	ADD	-0.383218	0.289651	1.75041	0.730896	GCC
19	361747	THEG	ref	Mask1.0.01	0.000132985	22559	ADD	-0.517558	0.391194	1.75038	0.730888	RPE
7	143954844	OR2F1	ref	Mask1.0.01	0.000110821	22559	ADD	-0.554967	0.41947	1.75038	0.730886	ISOS+PS
7	128937457	IRF5	ref	Mask1.0.01	0.000886564	22559	ADD	0.196294	0.148374	1.75024	0.730846	ISOS+PS
11	45847118	CRY2	ref	Mask1.0.01	0.000199477	22559	ADD	-0.411614	0.311135	1.75018	0.730828	OPL+ONL
20	45416084	PIGT	ref	Mask1.0.01	0.000332462	22559	ADD	0.327266	0.24738	1.75014	0.730815	RNFL
5	37379285	WDR70	ref	Mask1.0.01	0.000908728	22559	ADD	-0.193039	0.145923	1.75003	0.730783	OPL+ONL
1	180154869	QSOX1	ref	Mask1.0.01	0.000199477	22559	ADD	0.40557	0.306581	1.75001	0.730777	IPL
2	120013077	EPB41L5	ref	Mask1.0.01	0.00170664	22559	ADD	0.145097	0.109685	1.74992	0.730752	GCC
6	149504495	PPIL4	ref	Mask1.0.01	0.000243805	22559	ADD	-0.383217	0.289697	1.74986	0.730732	GCC
10	73909177	PLAU	ref	Mask1.0.01	0.0017288	22559	ADD	0.144111	0.108944	1.74981	0.73072	GCC
15	63189560	RAB8B	ref	Mask1.0.01	0.00101955	22559	ADD	-0.172095	0.130101	1.74976	0.730703	CSI
7	99828013	CYP3A43	ref	Mask1.0.01	0.00208343	22559	ADD	0.120513	0.0911088	1.74963	0.730666	CSI
19	41310172	CCDC97	ref	Mask1.0.01	0.000288133	22559	ADD	0.351669	0.265868	1.74959	0.730654	RNFL
11	4923374	OR51G1	ref	Mask1.0.01	0.000110821	22559	ADD	0.566746	0.428473	1.74956	0.730646	RNFL
13	23180979	SGCG	ref	Mask1.0.01	0.00146283	22559	ADD	-0.152691	0.11544	1.74949	0.730625	ISOS+PS
8	1823926	ARHGEF10	ref	Mask1.0.01	0.00115253	22559	ADD	0.168922	0.127713	1.74946	0.730616	IPL
6	30876421	DDR1	ref	Mask1.0.01	0.00359058	22559	ADD	-0.0999666	0.0755811	1.74938	0.730592	RNFL
8	70573218	TRAM1	ref	Mask1.0.01	0.000221641	22559	ADD	0.368919	0.278927	1.74937	0.73059	CSI
7	130506238	COPG2	ref	Mask1.0.01	0.000155149	22559	ADD	0.478909	0.362087	1.74936	0.730587	RPE
19	35612735	HAUS5	ref	Mask1.0.01	0.000265969	22559	ADD	0.336542	0.25445	1.74934	0.730582	CSI
15	88494440	DET1	ref	Mask1.0.01	0.000354626	22559	ADD	-0.306273	0.231564	1.74933	0.730579	GCL
4	155208636	NPY2R	ref	Mask1.0.01	0.000221641	22559	ADD	0.368787	0.278838	1.74923	0.730549	CSI
10	122271296	BTBD16	ref	Mask1.0.01	0.000310297	22559	ADD	-0.338587	0.256012	1.74912	0.730518	RPE
16	61647242	CDH8	ref	Mask1.0.01	0.00474312	22559	ADD	-0.0836836	0.0632755	1.74908	0.730504	GCL
16	172876	HBA2	ref	Mask1.0.01	0.000155149	22559	ADD	-0.46826	0.35407	1.74902	0.730487	ISOS+PS
16	50246137	ADCY7	ref	Mask1.0.01	0.00633893	22559	ADD	-0.0753731	0.0569934	1.74897	0.730473	RPE
10	101845599	ARMH3	ref	Mask1.0.01	0.000243805	22559	ADD	-0.369172	0.279153	1.74892	0.730459	GCL
14	38254000	CLEC14A	ref	Mask1.0.01	0.000199477	22559	ADD	-0.38854	0.293826	1.7486	0.730363	CSI
18	10525905	NAPG	ref	Mask1.0.01	0.000886564	22559	ADD	-0.1937	0.146482	1.74859	0.730362	GCL
12	6724014	COPS7A	ref	Mask1.0.01	0.000132985	22559	ADD	0.505686	0.382416	1.74859	0.730361	OPL+ONL
11	117232625	RNF214	ref	Mask1.0.01	0.000620595	22559	ADD	0.240139	0.181602	1.74857	0.730356	GCC
10	104235356	GSTO1	ref	Mask1.0.01	0.000953056	22559	ADD	-0.177891	0.134529	1.74854	0.730346	CSI
1	233327724	MAP3K21	ref	Mask1.0.01	0.000930892	22559	ADD	0.196132	0.148328	1.74844	0.730316	GCC
19	51012739	KLK10	ref	Mask1.0.01	0.00514207	22559	ADD	0.0802655	0.0607031	1.74838	0.7303	IPL
4	154604134	FGG	ref	Mask1.0.01	0.00613946	22559	ADD	0.0765658	0.0579066	1.74829	0.730274	RNFL
16	69326913	PDF	ref	Mask1.0.01	0.000310297	22559	ADD	-0.338485	0.256007	1.74813	0.730226	RPE
3	183253253	B3GNT5	ref	Mask1.0.01	0.000132985	22559	ADD	-0.49668	0.375657	1.74812	0.730221	IPL
22	39570753	CACNA1I	ref	Mask1.0.01	0.0271732	22559	ADD	-0.0370733	0.0280401	1.74809	0.730212	RPE
20	5299218	PROKR2	ref	Mask1.0.01	0.000642759	22559	ADD	0.235834	0.178372	1.74807	0.730209	GCC
21	42199689	ABCG1	ref	Mask1.0.01	0.000797908	22559	ADD	-0.206485	0.156176	1.74804	0.730198	ISOS+PS
11	44095673	EXT2	ref	Mask1.0.01	0.0122789	22559	ADD	0.0546209	0.0413134	1.74797	0.73018	GCC
5	55102646	GZMA	ref	Mask1.0.01	0.000908728	22559	ADD	-0.192235	0.145401	1.74797	0.730178	INL
3	125929275	ALG1L	ref	Mask1.0.01	0.000953056	22559	ADD	-0.193302	0.146209	1.74794	0.73017	RPE
10	94333226	NOC3L	ref	Mask1.0.01	0.000443282	22559	ADD	0.284086	0.214885	1.74778	0.730124	GCC
12	42456757	PRICKLE1	ref	Mask1.0.01	0.0029035	22559	ADD	-0.108775	0.0822795	1.74772	0.730106	ISOS+PS
3	52524385	NT5DC2	ref	Mask1.0.01	0.000465446	22559	ADD	0.265555	0.200874	1.74768	0.730092	IPL
17	61679139	BRIP1	ref	Mask1.0.01	0.00252671	22559	ADD	-0.118933	0.0899648	1.74765	0.730086	RPE
20	1203454	C20orf202	ref	Mask1.0.01	0.000620595	22559	ADD	0.234174	0.177156	1.7473	0.72998	ISOS+PS
19	685546	PRSS57	ref	Mask1.0.01	0.00664923	22559	ADD	0.0735375	0.0556325	1.74727	0.729973	GCC
20	46173739	CDH22	ref	Mask1.0.01	0.000443282	22559	ADD	-0.276989	0.20955	1.74723	0.729962	ISOS+PS
13	97953658	IPO5	ref	Mask1.0.01	0.000398954	22559	ADD	0.298615	0.225913	1.7472	0.729951	RNFL
13	52012391	ALG11	ref	Mask1.0.01	0.000421118	22559	ADD	0.290595	0.219846	1.74718	0.729948	RPE
3	73382431	PDZRN3	ref	Mask1.0.01	0.000531938	22559	ADD	0.250033	0.189161	1.74715	0.729938	GCL
2	26190635	HADHA	ref	Mask1.0.01	0.00427767	22559	ADD	0.0896085	0.067794	1.74709	0.729921	ISOS+PS
11	5689697	TRIM22	ref	Mask1.0.01	0.000664923	22559	ADD	-0.212835	0.161022	1.74709	0.729919	CSI
9	131258076	FAM78A	ref	Mask1.0.01	0.00075358	22559	ADD	-0.211667	0.160139	1.74707	0.729915	OPL+ONL
20	7977346	TMX4	ref	Mask1.0.01	0.000132985	22559	ADD	-0.505468	0.382439	1.74688	0.729859	ISOS+PS
4	38966744	TMEM156	ref	Mask1.0.01	0.000132985	22559	ADD	0.499787	0.378152	1.74677	0.729828	GCL
16	89640816	CHMP1A	ref	Mask1.0.01	0.000243805	22559	ADD	-0.381706	0.288813	1.74672	0.729812	RPE
3	41246599	ULK4	ref	Mask1.0.01	0.00523073	22559	ADD	0.0823453	0.0623067	1.74666	0.729794	GCC
10	113854661	NHLRC2	ref	Mask1.0.01	0.00175096	22559	ADD	0.137868	0.104319	1.74663	0.729784	GCL
22	41688877	C22orf46	ref	Mask1.0.01	0.000132985	22559	ADD	-0.503575	0.381044	1.74654	0.729758	OPL+ONL
1	173714941	KLHL20	ref	Mask1.0.01	0.000243805	22559	ADD	-0.366535	0.27735	1.74652	0.729753	IPL
8	53225724	OPRK1	ref	Mask1.0.01	0.00104171	22559	ADD	0.170198	0.128786	1.74651	0.729749	CSI
7	43997897	SPDYE1	ref	Mask1.0.01	0.000908728	22559	ADD	0.182107	0.137798	1.74649	0.729745	CSI
11	64318121	PRDX5	ref	Mask1.0.01	0.000221641	22559	ADD	-0.390128	0.295212	1.74641	0.72972	OPL+ONL
19	1905372	SCAMP4	ref	Mask1.0.01	0.000110821	22559	ADD	0.553666	0.418963	1.7464	0.729718	ISOS+PS
3	42653697	ZBTB47	ref	Mask1.0.01	0.000110821	22559	ADD	-0.52093	0.394194	1.74638	0.729712	CSI
1	108223341	NBPF4	ref	Mask1.0.01	0.000177313	22559	ADD	-0.434328	0.328666	1.74633	0.729696	INL
2	235494043	AGAP1	ref	Mask1.0.01	0.00354626	22559	ADD	-0.100741	0.0762332	1.74631	0.729691	GCC
7	73433778	FZD9	ref	Mask1.0.01	0.000332462	22559	ADD	0.327754	0.248026	1.74623	0.729667	GCC
12	4909905	KCNA1	ref	Mask1.0.01	0.00146283	22559	ADD	0.152567	0.115454	1.74623	0.729667	OPL+ONL
10	18545561	NSUN6	ref	Mask1.0.01	0.000421118	22559	ADD	-0.284387	0.215211	1.74619	0.729656	ISOS+PS
1	155946851	ARHGEF2	ref	Mask1.0.01	0.000177313	22559	ADD	-0.448604	0.339493	1.74608	0.729624	GCC
1	1512162	ATAD3A	ref	Mask1.0.01	0.00910945	22559	ADD	-0.062872	0.0475832	1.74585	0.729557	RNFL
4	40335333	CHRNA9	ref	Mask1.0.01	0.00531938	22559	ADD	-0.0797355	0.0603485	1.74571	0.729513	INL
15	79311112	TMED3	ref	Mask1.0.01	0.00343544	22559	ADD	-0.0987485	0.0747388	1.74569	0.72951	OPL+ONL
11	74235801	P4HA3	ref	Mask1.0.01	0.000842236	22559	ADD	0.197337	0.149361	1.74561	0.729484	IPL
10	104268873	GSTO2	ref	Mask1.0.01	0.0011747	22559	ADD	-0.16819	0.1273	1.74559	0.72948	GCL
7	55019017	EGFR	ref	Mask1.0.01	0.00152932	22559	ADD	0.152605	0.115506	1.74555	0.729468	RNFL
12	100473708	NR1H4	ref	Mask1.0.01	0.00789042	22559	ADD	0.0653268	0.0494461	1.7455	0.729453	GCL
12	105107324	WASHC4	ref	Mask1.0.01	0.000797908	22559	ADD	0.206987	0.15667	1.74548	0.729448	ISOS+PS
12	64264762	C12orf56	ref	Mask1.0.01	0.00148499	22559	ADD	0.154854	0.117211	1.74544	0.729436	RPE
14	34515938	EAPP	ref	Mask1.0.01	0.000243805	22559	ADD	0.375741	0.28441	1.74537	0.729416	OPL+ONL
2	202073255	KIAA2012	ref	Mask1.0.01	0.000687087	22559	ADD	-0.221657	0.167786	1.74523	0.729374	OPL+ONL
2	96021946	GPAT2	ref	Mask1.0.01	0.00166231	22559	ADD	0.146528	0.110917	1.74519	0.729363	RNFL
16	629239	WFIKKN1	ref	Mask1.0.01	0.000421118	22559	ADD	0.278828	0.211065	1.74519	0.729361	IPL
11	66590176	CCDC87	ref	Mask1.0.01	0.00124119	22559	ADD	-0.163626	0.123861	1.74516	0.729354	GCL
19	15451624	RASAL3	ref	Mask1.0.01	0.00181746	22559	ADD	-0.140097	0.106051	1.74515	0.729351	RNFL
2	101271219	RNF149	ref	Mask1.0.01	0.000243805	22559	ADD	0.366755	0.277642	1.74495	0.72929	IPL
6	165327287	PDE10A	ref	Mask1.0.01	0.000332462	22559	ADD	0.327754	0.248119	1.74493	0.729286	GCC
16	70480568	COG4	ref	Mask1.0.01	0.000354626	22559	ADD	0.307046	0.232442	1.74493	0.729285	INL
12	71664301	THAP2	ref	Mask1.0.01	0.00423334	22559	ADD	0.0892581	0.0675712	1.74491	0.729278	INL
18	5289019	ZBTB14	ref	Mask1.0.01	0.000155149	22559	ADD	-0.467547	0.353953	1.74486	0.729263	ISOS+PS
15	74812716	LMAN1L	ref	Mask1.0.01	0.00560752	22559	ADD	-0.0797319	0.0603616	1.74479	0.729244	RNFL
8	143419182	MAFA	ref	Mask1.0.01	0.00164014	22559	ADD	0.142351	0.107772	1.74466	0.729206	GCL
14	23042212	PSMB11	ref	Mask1.0.01	0.00738065	22559	ADD	0.0690716	0.052294	1.7446	0.729187	RNFL
11	90131515	NAALAD2	ref	Mask1.0.01	0.00075358	22559	ADD	0.199799	0.151268	1.74459	0.729184	CSI
1	150794880	CTSK	ref	Mask1.0.01	0.000421118	22559	ADD	-0.290542	0.21998	1.74442	0.729134	RPE
7	18086949	HDAC9	ref	Mask1.0.01	0.000465446	22559	ADD	0.276915	0.209668	1.74434	0.729111	GCC
9	83623049	IDNK	ref	Mask1.0.01	0.000199477	22559	ADD	0.412267	0.312171	1.7441	0.729042	ISOS+PS
19	42902086	PSG6	ref	Mask1.0.01	0.00155149	22559	ADD	0.14091	0.106699	1.74407	0.729034	INL
8	144078648	EXOSC4	ref	Mask1.0.01	0.000354626	22559	ADD	-0.291258	0.220549	1.74399	0.72901	CSI
17	76735865	MFSD11	ref	Mask1.0.01	0.000930892	22559	ADD	0.19547	0.148017	1.74396	0.729001	RNFL
9	137230757	SLC34A3	ref	Mask1.0.01	0.00221641	22559	ADD	0.122972	0.0931248	1.74373	0.728932	INL
1	203083129	MYOG	ref	Mask1.0.01	0.000664923	22559	ADD	0.225347	0.170653	1.74372	0.728931	OPL+ONL
7	102473118	POLR2J	ref	Mask1.0.01	0.000598431	22559	ADD	-0.233907	0.177137	1.74367	0.728916	IPL
10	48153088	FRMPD2	ref	Mask1.0.01	0.00625028	22559	ADD	-0.0741961	0.0561887	1.74367	0.728915	ISOS+PS
14	20425852	KLHL33	ref	Mask1.0.01	0.00175096	22559	ADD	0.139488	0.105637	1.74359	0.728892	ISOS+PS
12	7729383	CLEC4C	ref	Mask1.0.01	0.000110821	22559	ADD	0.549295	0.415992	1.74358	0.728888	INL
18	63897174	SERPINB10	ref	Mask1.0.01	0.00277051	22559	ADD	-0.113465	0.0859314	1.74349	0.728863	RPE
5	178130996	RMND5B	ref	Mask1.0.01	0.00132985	22559	ADD	0.159322	0.12067	1.74323	0.728785	OPL+ONL
5	178130996	RMND5B	ref	Mask1.0.01	0.00132985	22559	ADD	0.156997	0.118911	1.74318	0.72877	IPL
17	75874164	TRIM47	ref	Mask1.0.01	0.000110821	22559	ADD	-0.565844	0.428575	1.74316	0.728767	RPE
17	42851184	AOC3	ref	Mask1.0.01	0.00037679	22559	ADD	0.296822	0.224824	1.74303	0.728728	GCL
3	108589705	DZIP3	ref	Mask1.0.01	0.000664923	22559	ADD	0.231575	0.175405	1.74301	0.72872	GCC
2	74152528	MOB1A	ref	Mask1.0.01	0.000110821	22559	ADD	-0.551261	0.417556	1.74296	0.728705	OPL+ONL
1	117060326	TTF2	ref	Mask1.0.01	0.0186622	22559	ADD	-0.0443472	0.0335943	1.74261	0.728604	GCC
12	69470349	FRS2	ref	Mask1.0.01	0.000132985	22559	ADD	-0.475408	0.360137	1.7426	0.728602	CSI
19	49031890	CGB2	ref	Mask1.0.01	0.00769094	22559	ADD	-0.065522	0.0496354	1.74257	0.728593	IPL
6	119177205	MAN1A1	ref	Mask1.0.01	0.000531938	22559	ADD	0.237644	0.180025	1.74256	0.72859	CSI
12	4562204	DYRK4	ref	Mask1.0.01	0.000110821	22559	ADD	0.520845	0.394562	1.74256	0.728588	CSI
8	6808517	XKR5	ref	Mask1.0.01	0.000199477	22559	ADD	-0.411193	0.311505	1.74245	0.728557	OPL+ONL
11	94021354	HEPHL1	ref	Mask1.0.01	0.0250898	22559	ADD	0.0352713	0.026721	1.74236	0.728529	CSI
22	38982347	APOBEC3B	ref	Mask1.0.01	0.000243805	22559	ADD	0.371539	0.281479	1.74228	0.728505	OPL+ONL
2	20447074	RHOB	ref	Mask1.0.01	0.000155149	22559	ADD	0.464333	0.351783	1.74225	0.728497	INL
1	70205682	SRSF11	ref	Mask1.0.01	0.000443282	22559	ADD	-0.282996	0.214402	1.74221	0.728486	RPE
12	123620406	EIF2B1	ref	Mask1.0.01	0.000930892	22559	ADD	-0.189616	0.143657	1.7422	0.728482	INL
2	215996329	PECR	ref	Mask1.0.01	0.000199477	22559	ADD	0.407515	0.308742	1.74219	0.728481	GCL
11	695428	TMEM80	ref	Mask1.0.01	0.00110821	22559	ADD	-0.179402	0.135919	1.74219	0.72848	GCC
7	91692008	MTERF1	ref	Mask1.0.01	0.00106388	22559	ADD	-0.17807	0.134911	1.74216	0.728471	OPL+ONL
8	103500696	RIMS2	ref	Mask1.0.01	0.00394521	22559	ADD	0.0922757	0.069911	1.74214	0.728465	INL
6	31730581	CLIC1	ref	Mask1.0.01	0.000598431	22559	ADD	-0.236452	0.179153	1.74195	0.72841	INL
5	149345430	GRPEL2	ref	Mask1.0.01	0.00037679	22559	ADD	-0.28217	0.213793	1.74195	0.728408	CSI
3	49805209	UBA7	ref	Mask1.0.01	0.00684871	22559	ADD	-0.0724052	0.0548598	1.74193	0.728404	RNFL
5	34929559	DNAJC21	ref	Mask1.0.01	0.00121903	22559	ADD	0.166974	0.126513	1.74192	0.728401	ISOS+PS
11	36575574	RAG2	ref	Mask1.0.01	0.00543021	22559	ADD	0.07473	0.0566218	1.7419	0.728394	CSI
19	301444	MIER2	ref	Mask1.0.01	0.000155149	22559	ADD	0.463539	0.351228	1.74178	0.728361	INL
6	63275951	LGSN	ref	Mask1.0.01	0.00250454	22559	ADD	0.109723	0.0831394	1.74175	0.72835	CSI
20	36573488	TGIF2	ref	Mask1.0.01	0.000110821	22559	ADD	-0.550753	0.417317	1.74173	0.728346	OPL+ONL
19	54351384	LAIR1	ref	Mask1.0.01	0.000354626	22559	ADD	-0.303601	0.230049	1.74166	0.728325	IPL
12	53251251	MFSD5	ref	Mask1.0.01	0.00150716	22559	ADD	-0.150088	0.113735	1.74142	0.728254	OPL+ONL
16	4510669	CDIP1	ref	Mask1.0.01	0.000398954	22559	ADD	0.291413	0.220845	1.74117	0.72818	ISOS+PS
10	132537787	INPP5A	ref	Mask1.0.01	0.000221641	22559	ADD	0.391398	0.296619	1.74116	0.728176	ISOS+PS
5	80960363	RASGRF2	ref	Mask1.0.01	0.00048761	22559	ADD	-0.260506	0.197425	1.74113	0.72817	GCL
5	141330571	PCDHGA1	ref	Mask1.0.01	0.000421118	22559	ADD	0.283705	0.215007	1.74112	0.728167	ISOS+PS
1	117060326	TTF2	ref	Mask1.0.01	0.0186622	22559	ADD	0.040705	0.0308485	1.74112	0.728165	CSI
8	123319850	ATAD2	ref	Mask1.0.01	0.00718117	22559	ADD	-0.0649207	0.0492045	1.74083	0.728081	CSI
17	5419641	RPAIN	ref	Mask1.0.01	0.000930892	22559	ADD	0.195349	0.148061	1.74078	0.728065	RNFL
13	108207439	LIG4	ref	Mask1.0.01	0.000576267	22559	ADD	-0.239496	0.181526	1.74068	0.728035	GCL
8	142910559	CYP11B2	ref	Mask1.0.01	0.00121903	22559	ADD	0.171011	0.129618	1.74067	0.728033	GCC
16	22297375	POLR3E	ref	Mask1.0.01	0.000354626	22559	ADD	-0.316765	0.240096	1.74062	0.72802	GCC
2	96248514	TMEM127	ref	Mask1.0.01	0.000797908	22559	ADD	0.211087	0.159997	1.7406	0.728012	RNFL
3	9397615	SETD5	ref	Mask1.0.01	0.00629461	22559	ADD	0.0732425	0.0555181	1.74043	0.727964	INL
1	25800176	SELENON	ref	Mask1.0.01	0.00252671	22559	ADD	0.113901	0.0863378	1.74043	0.727962	IPL
19	39776595	LEUTX	ref	Mask1.0.01	0.000820072	22559	ADD	0.20804	0.157698	1.74038	0.727949	RNFL
1	196943738	CFHR2	ref	Mask1.0.01	0.000221641	22559	ADD	0.367855	0.278842	1.74036	0.727941	CSI
15	48331011	DUT	ref	Mask1.0.01	0.000332462	22559	ADD	0.326396	0.247431	1.74014	0.727878	RNFL
12	14612632	GUCY2C	ref	Mask1.0.01	0.00412252	22559	ADD	-0.0909552	0.0689508	1.74011	0.727868	OPL+ONL
2	119366921	DBI	ref	Mask1.0.01	0.000110821	22559	ADD	0.546258	0.414117	1.74	0.727837	GCL
22	39570753	CACNA1I	ref	Mask1.0.01	0.0271732	22559	ADD	0.0360391	0.0273212	1.74	0.727836	OPL+ONL
12	103237591	C12orf42	ref	Mask1.0.01	0.000132985	22559	ADD	-0.516002	0.391181	1.74	0.727835	RPE
14	77708071	SLIRP	ref	Mask1.0.01	0.000155149	22559	ADD	0.467558	0.354458	1.73997	0.727827	ISOS+PS
1	107571161	VAV3	ref	Mask1.0.01	0.00186178	22559	ADD	0.13343	0.101158	1.73983	0.727787	GCL
7	15611212	MEOX2	ref	Mask1.0.01	0.00115253	22559	ADD	-0.175875	0.13334	1.73976	0.727765	GCC
12	52897187	KRT8	ref	Mask1.0.01	0.00720333	22559	ADD	0.0680051	0.0515585	1.73973	0.727757	GCL
8	103398635	SLC25A32	ref	Mask1.0.01	0.000908728	22559	ADD	0.197517	0.149754	1.73961	0.72772	RNFL
4	87160103	KLHL8	ref	Mask1.0.01	0.00155149	22559	ADD	-0.145815	0.110556	1.73955	0.727705	ISOS+PS
6	33721662	IP6K3	ref	Mask1.0.01	0.000110821	22559	ADD	0.565266	0.428585	1.73953	0.727697	RNFL
11	392614	PKP3	ref	Mask1.0.01	0.0187065	22559	ADD	0.0432486	0.0327912	1.73952	0.727695	ISOS+PS
2	197804593	PLCL1	ref	Mask1.0.01	0.00075358	22559	ADD	-0.212323	0.16099	1.73937	0.727652	ISOS+PS
1	203007374	TMEM183A	ref	Mask1.0.01	0.000132985	22559	ADD	0.516973	0.39199	1.73934	0.727643	GCC
12	56521820	RBMS2	ref	Mask1.0.01	0.000310297	22559	ADD	-0.326318	0.247431	1.7393	0.72763	GCL
6	158109519	SERAC1	ref	Mask1.0.01	0.00121903	22559	ADD	-0.16485	0.124998	1.73928	0.727625	GCL
8	23190452	TNFRSF10A	ref	Mask1.0.01	0.000975221	22559	ADD	-0.184182	0.139658	1.73925	0.727616	GCL
1	53196792	CPT2	ref	Mask1.0.01	0.00800124	22559	ADD	0.0647626	0.0491073	1.73923	0.72761	GCL
19	10832067	TMED1	ref	Mask1.0.01	0.000132985	22559	ADD	-0.500143	0.379246	1.73919	0.727597	INL
14	23346306	SLC22A17	ref	Mask1.0.01	0.000310297	22559	ADD	0.330521	0.250626	1.73919	0.727597	ISOS+PS
17	1464186	MYO1C	ref	Mask1.0.01	0.0255109	22559	ADD	0.0368021	0.0279068	1.73911	0.727574	GCL
8	99013266	VPS13B	ref	Mask1.0.01	0.0103728	22559	ADD	0.0572924	0.0434444	1.7391	0.727572	OPL+ONL
2	85418931	SH2D6	ref	Mask1.0.01	0.000775744	22559	ADD	0.213946	0.162234	1.73909	0.727569	RNFL
14	75958097	TGFB3	ref	Mask1.0.01	0.00037679	22559	ADD	-0.299944	0.227449	1.73905	0.727557	ISOS+PS
5	132257696	PDLIM4	ref	Mask1.0.01	0.000554103	22559	ADD	-0.245458	0.186134	1.73903	0.72755	INL
1	32209094	DCDC2B	ref	Mask1.0.01	0.0131433	22559	ADD	0.0504754	0.0382777	1.73887	0.727505	IPL
9	137191617	TPRN	ref	Mask1.0.01	0.000132985	22559	ADD	-0.504075	0.382267	1.73882	0.72749	ISOS+PS
2	219327407	RESP18	ref	Mask1.0.01	0.00124119	22559	ADD	0.164726	0.124923	1.73875	0.727468	OPL+ONL
9	127920881	PIP5KL1	ref	Mask1.0.01	0.00164014	22559	ADD	0.147094	0.111553	1.73871	0.727458	RPE
11	61348754	CYB561A3	ref	Mask1.0.01	0.000398954	22559	ADD	-0.289021	0.219192	1.73864	0.727437	INL
1	6424776	ESPN	ref	Mask1.0.01	0.00199477	22559	ADD	0.133716	0.10141	1.73861	0.727428	GCC
11	34105617	NAT10	ref	Mask1.0.01	0.00212775	22559	ADD	-0.118887	0.0901642	1.7386	0.727425	CSI
7	2558972	IQCE	ref	Mask1.0.01	0.000775744	22559	ADD	-0.208308	0.157984	1.73853	0.727403	OPL+ONL
19	51022216	KLK11	ref	Mask1.0.01	0.0017288	22559	ADD	0.137641	0.10439	1.73852	0.727402	IPL
7	88759700	ZNF804B	ref	Mask1.0.01	0.000177313	22559	ADD	0.437131	0.33153	1.73851	0.727398	ISOS+PS
12	10412315	KLRC3	ref	Mask1.0.01	0.000177313	22559	ADD	-0.436733	0.331231	1.73849	0.727391	OPL+ONL
2	151832771	CACNB4	ref	Mask1.0.01	0.00239372	22559	ADD	-0.119277	0.0904639	1.73844	0.727377	ISOS+PS
12	47734363	RAPGEF3	ref	Mask1.0.01	0.000687087	22559	ADD	-0.219352	0.166366	1.73842	0.727372	GCL
1	190097658	BRINP3	ref	Mask1.0.01	0.000265969	22559	ADD	0.364948	0.276795	1.73839	0.727362	RNFL
3	121567949	ARGFX	ref	Mask1.0.01	0.000598431	22559	ADD	-0.223784	0.16973	1.73835	0.727351	CSI
1	34166883	C1orf94	ref	Mask1.0.01	0.000221641	22559	ADD	-0.387622	0.293996	1.73833	0.727346	INL
1	156840063	INSRR	ref	Mask1.0.01	0.00707035	22559	ADD	-0.0687881	0.0521767	1.73809	0.727275	GCL
11	93741591	C11orf54	ref	Mask1.0.01	0.000731415	22559	ADD	0.219996	0.166874	1.738	0.727248	RPE
1	1173880	TTLL10	ref	Mask1.0.01	0.000288133	22559	ADD	0.33638	0.255156	1.73799	0.727245	IPL
17	76142465	RNF157	ref	Mask1.0.01	0.000687087	22559	ADD	0.227119	0.172283	1.73789	0.727215	RNFL
5	55024256	GZMK	ref	Mask1.0.01	0.00585132	22559	ADD	0.0782186	0.0593335	1.73788	0.727213	RPE
18	31058840	DSC2	ref	Mask1.0.01	0.00148499	22559	ADD	-0.151027	0.114563	1.73787	0.72721	ISOS+PS
2	31522480	SRD5A2	ref	Mask1.0.01	0.000155149	22559	ADD	0.477888	0.362515	1.7378	0.72719	RNFL
20	31475288	REM1	ref	Mask1.0.01	0.00144067	22559	ADD	-0.151477	0.114917	1.73749	0.727099	GCL
17	4833340	MINK1	ref	Mask1.0.01	0.000953056	22559	ADD	-0.192786	0.146259	1.73743	0.727081	RNFL
10	75094432	DUSP13	ref	Mask1.0.01	0.00319163	22559	ADD	-0.0971215	0.0736821	1.73743	0.727079	CSI
2	53532672	ASB3	ref	Mask1.0.01	0.00848885	22559	ADD	-0.0648912	0.0492305	1.73741	0.727076	RPE
13	51767993	DHRS12	ref	Mask1.0.01	0.000332462	22559	ADD	-0.326114	0.247414	1.73737	0.727063	RNFL
3	132680609	NPHP3	ref	Mask1.0.01	0.0272175	22559	ADD	0.0354051	0.0268611	1.73734	0.727053	IPL
15	99971437	ADAMTS17	ref	Mask1.0.01	0.00257104	22559	ADD	0.114487	0.0868592	1.73732	0.727048	OPL+ONL
2	134964485	MAP3K19	ref	Mask1.0.01	0.00644975	22559	ADD	-0.0740776	0.056203	1.73722	0.727019	RNFL
2	1631887	PXDN	ref	Mask1.0.01	0.00186178	22559	ADD	-0.138471	0.10506	1.73719	0.727011	GCC
7	99876958	TRIM4	ref	Mask1.0.01	0.00075358	22559	ADD	0.216683	0.164404	1.73709	0.726981	RPE
7	10931943	NDUFA4	ref	Mask1.0.01	0.000199477	22559	ADD	-0.408288	0.309785	1.73706	0.726971	INL
6	33250272	VPS52	ref	Mask1.0.01	0.000155149	22559	ADD	-0.45858	0.347944	1.73705	0.726969	IPL
22	50525752	TYMP	ref	Mask1.0.01	0.00365708	22559	ADD	-0.0988176	0.074981	1.73686	0.726914	GCC
9	124857880	RPL35	ref	Mask1.0.01	0.000132985	22559	ADD	0.474228	0.359836	1.73686	0.726913	CSI
16	84145287	DNAAF1	ref	Mask1.0.01	0.00188395	22559	ADD	0.126179	0.0957428	1.73686	0.726912	CSI
6	43427366	ABCC10	ref	Mask1.0.01	0.0165344	22559	ADD	-0.047128	0.0357601	1.73685	0.726909	GCC
13	72752169	DIS3	ref	Mask1.0.01	0.00155149	22559	ADD	0.151132	0.11468	1.73676	0.726884	RNFL
5	170861870	RANBP17	ref	Mask1.0.01	0.00299215	22559	ADD	-0.105843	0.0803158	1.73667	0.726858	INL
1	20806292	EIF4G3	ref	Mask1.0.01	0.00037679	22559	ADD	0.282039	0.214026	1.73653	0.726816	CSI
2	233729108	UGT1A3	ref	Mask1.0.01	0.000177313	22559	ADD	0.434973	0.330101	1.73632	0.726755	OPL+ONL
2	73233420	CCT7	ref	Mask1.0.01	0.0011747	22559	ADD	0.173784	0.131887	1.73627	0.726739	RNFL
4	52051304	SPATA18	ref	Mask1.0.01	0.00121903	22559	ADD	0.164791	0.125072	1.73599	0.726657	GCL
2	210187126	ACADL	ref	Mask1.0.01	0.0111042	22559	ADD	-0.0547827	0.0415805	1.73583	0.726609	GCL
14	67581955	PIGH	ref	Mask1.0.01	0.000110821	22559	ADD	-0.54354	0.412554	1.73581	0.726602	IPL
4	82352498	HNRNPD	ref	Mask1.0.01	0.000177313	22559	ADD	0.4463	0.33876	1.73568	0.726565	RPE
1	157092043	ETV3L	ref	Mask1.0.01	0.000465446	22559	ADD	0.266163	0.20203	1.73565	0.726555	GCL
11	59171430	DTX4	ref	Mask1.0.01	0.000310297	22559	ADD	-0.327326	0.248469	1.73547	0.726503	INL
16	88677688	SNAI3	ref	Mask1.0.01	0.000132985	22559	ADD	0.516368	0.391976	1.7354	0.726482	GCC
2	227683763	SLC19A3	ref	Mask1.0.01	0.00075358	22559	ADD	-0.208126	0.157994	1.73528	0.726449	IPL
2	206651621	DYTN	ref	Mask1.0.01	0.00611729	22559	ADD	-0.076381	0.0579837	1.73524	0.726435	GCC
14	23272422	HOMEZ	ref	Mask1.0.01	0.00274835	22559	ADD	0.113695	0.0863125	1.73516	0.726411	RNFL
15	63121833	LACTB	ref	Mask1.0.01	0.000132985	22559	ADD	0.49812	0.378159	1.73508	0.726389	GCL
15	45129933	DUOX1	ref	Mask1.0.01	0.00884348	22559	ADD	-0.0638982	0.04851	1.73506	0.726383	GCC
16	4314761	GLIS2	ref	Mask1.0.01	0.000731415	22559	ADD	-0.202195	0.153505	1.73497	0.726358	CSI
2	208359714	PTH2R	ref	Mask1.0.01	0.0017288	22559	ADD	-0.131682	0.0999746	1.7349	0.726336	CSI
3	179236691	KCNMB3	ref	Mask1.0.01	0.000110821	22559	ADD	0.564216	0.428366	1.73485	0.72632	RNFL
2	70607618	ADD2	ref	Mask1.0.01	0.000110821	22559	ADD	-0.566086	0.429798	1.73474	0.72629	GCC
9	113221544	SLC31A1	ref	Mask1.0.01	0.000199477	22559	ADD	0.421614	0.320117	1.73465	0.726264	GCC
2	102736905	TMEM182	ref	Mask1.0.01	0.000398954	22559	ADD	0.297474	0.225863	1.73464	0.726259	RPE
6	169215780	THBS2	ref	Mask1.0.01	0.00427767	22559	ADD	-0.0885966	0.0672698	1.73458	0.726242	INL
21	42472486	RSPH1	ref	Mask1.0.01	0.00139634	22559	ADD	0.159507	0.121112	1.73454	0.726229	GCC
9	135075422	OLFM1	ref	Mask1.0.01	0.000443282	22559	ADD	0.272921	0.207234	1.7344	0.726189	GCL
11	319676	IFITM3	ref	Mask1.0.01	0.000110821	22559	ADD	0.519077	0.394153	1.73434	0.726172	CSI
7	2403588	CHST12	ref	Mask1.0.01	0.000332462	22559	ADD	0.317651	0.241204	1.73433	0.726168	OPL+ONL
7	1152071	ZFAND2A	ref	Mask1.0.01	0.000797908	22559	ADD	-0.203361	0.154426	1.7342	0.72613	GCL
4	99636529	C4orf54	ref	Mask1.0.01	0.00520856	22559	ADD	0.0802886	0.0609687	1.73418	0.726124	INL
3	165186720	SLITRK3	ref	Mask1.0.01	0.000132985	22559	ADD	-0.499816	0.379547	1.73417	0.72612	INL
4	3441968	HGFAC	ref	Mask1.0.01	0.00341327	22559	ADD	0.0979216	0.0743606	1.73409	0.726097	IPL
19	11199295	DOCK6	ref	Mask1.0.01	0.00201693	22559	ADD	-0.132837	0.100877	1.734	0.726071	GCC
5	33523535	ADAMTS12	ref	Mask1.0.01	0.00328029	22559	ADD	-0.101393	0.0769985	1.734	0.72607	OPL+ONL
20	63895126	DNAJC5	ref	Mask1.0.01	0.000509774	22559	ADD	0.263181	0.199868	1.7339	0.726041	RNFL
19	53879190	PRKCG	ref	Mask1.0.01	0.000177313	22559	ADD	-0.431057	0.327364	1.73383	0.726022	GCL
11	26188842	ANO3	ref	Mask1.0.01	0.000598431	22559	ADD	0.223451	0.169699	1.73382	0.72602	CSI
1	52842511	ZYG11A	ref	Mask1.0.01	0.000443282	22559	ADD	0.270867	0.205709	1.73383	0.72602	IPL
11	124954121	CCDC15	ref	Mask1.0.01	0.000243805	22559	ADD	-0.349998	0.265821	1.73362	0.725958	CSI
1	244352635	C1orf100	ref	Mask1.0.01	0.000243805	22559	ADD	-0.369015	0.280265	1.73361	0.725955	INL
17	19020656	GRAP	ref	Mask1.0.01	0.000155149	22559	ADD	-0.464747	0.352978	1.73356	0.725942	OPL+ONL
2	191678068	NABP1	ref	Mask1.0.01	0.000398954	22559	ADD	0.29827	0.226541	1.7335	0.725925	GCC
22	50200979	SELENOO	ref	Mask1.0.01	0.00323596	22559	ADD	-0.101523	0.0771113	1.73339	0.725893	INL
5	176647387	TSPAN17	ref	Mask1.0.01	0.000398954	22559	ADD	0.288799	0.219358	1.73334	0.725876	INL
17	47941506	PNPO	ref	Mask1.0.01	0.00121903	22559	ADD	0.165983	0.126076	1.73327	0.725855	OPL+ONL
1	36455718	MRPS15	ref	Mask1.0.01	0.000354626	22559	ADD	-0.290282	0.220494	1.7332	0.725837	CSI
7	95583499	PDK4	ref	Mask1.0.01	0.000155149	22559	ADD	-0.460662	0.349912	1.73319	0.725833	GCL
20	31475288	REM1	ref	Mask1.0.01	0.00144067	22559	ADD	-0.156635	0.118977	1.73319	0.725833	RNFL
16	30104810	GDPD3	ref	Mask1.0.01	0.00037679	22559	ADD	-0.29913	0.227219	1.73313	0.725815	ISOS+PS
6	31952087	NELFE	ref	Mask1.0.01	0.000132985	22559	ADD	0.504121	0.382933	1.7331	0.725808	ISOS+PS
6	2887270	SERPINB9	ref	Mask1.0.01	0.00183962	22559	ADD	0.135781	0.103141	1.73307	0.725796	ISOS+PS
13	20702127	IL17D	ref	Mask1.0.01	0.000110821	22559	ADD	0.544685	0.413788	1.73274	0.725702	GCL
1	157573747	FCRL4	ref	Mask1.0.01	0.000265969	22559	ADD	-0.355057	0.269737	1.73268	0.725681	OPL+ONL
5	178602664	CLK4	ref	Mask1.0.01	0.000110821	22559	ADD	0.551663	0.4191	1.73266	0.725676	ISOS+PS
19	41397808	BCKDHA	ref	Mask1.0.01	0.0122346	22559	ADD	0.0543935	0.0413252	1.73246	0.725617	GCC
14	24630954	GZMB	ref	Mask1.0.01	0.000886564	22559	ADD	-0.192721	0.146428	1.73225	0.725555	GCL
4	171812254	GALNTL6	ref	Mask1.0.01	0.000642759	22559	ADD	0.234863	0.178447	1.73224	0.725554	GCC
17	5499427	NLRP1	ref	Mask1.0.01	0.00075358	22559	ADD	-0.210926	0.16026	1.73224	0.725553	OPL+ONL
16	50065970	HEATR3	ref	Mask1.0.01	0.000199477	22559	ADD	0.409559	0.311186	1.73218	0.725536	OPL+ONL
12	111405923	SH2B3	ref	Mask1.0.01	0.0008644	22559	ADD	-0.202029	0.153503	1.73218	0.725536	RNFL
12	103770453	NT5DC3	ref	Mask1.0.01	0.000199477	22559	ADD	0.408071	0.310068	1.73203	0.725492	INL
1	196943738	CFHR2	ref	Mask1.0.01	0.000221641	22559	ADD	0.38519	0.292683	1.73202	0.725489	GCL
19	49555468	NOSIP	ref	Mask1.0.01	0.000421118	22559	ADD	0.277887	0.21115	1.73202	0.725489	IPL
8	86214063	SLC7A13	ref	Mask1.0.01	0.00618378	22559	ADD	-0.0726639	0.0552132	1.73202	0.725487	IPL
12	76858709	CSRP2	ref	Mask1.0.01	0.000221641	22559	ADD	-0.387096	0.294142	1.7319	0.725452	INL
4	122826708	FGF2	ref	Mask1.0.01	0.000531938	22559	ADD	-0.248911	0.189144	1.73182	0.725429	GCL
5	31639131	PDZD2	ref	Mask1.0.01	0.000199477	22559	ADD	-0.420286	0.319379	1.73171	0.725399	RPE
14	90524564	TTC7B	ref	Mask1.0.01	0.000398954	22559	ADD	0.286222	0.217505	1.73168	0.725388	IPL
2	111898607	MERTK	ref	Mask1.0.01	0.00144067	22559	ADD	-0.151372	0.115032	1.73164	0.725377	GCL
1	16440721	NECAP2	ref	Mask1.0.01	0.000288133	22559	ADD	0.335702	0.255115	1.73156	0.725352	IPL
18	2655726	SMCHD1	ref	Mask1.0.01	0.000620595	22559	ADD	0.238855	0.181517	1.73154	0.725348	GCC
12	105019784	ALDH1L2	ref	Mask1.0.01	0.00562968	22559	ADD	0.0795241	0.0604358	1.73145	0.725321	RNFL
19	41193210	CYP2S1	ref	Mask1.0.01	0.000930892	22559	ADD	0.190319	0.144638	1.7314	0.725307	ISOS+PS
14	74852871	PROX2	ref	Mask1.0.01	0.000265969	22559	ADD	-0.364839	0.277285	1.73121	0.72525	GCC
19	58345178	A1BG	ref	Mask1.0.01	0.000155149	22559	ADD	-0.438181	0.333028	1.73119	0.725246	CSI
6	106570771	RTN4IP1	ref	Mask1.0.01	0.000199477	22559	ADD	0.411548	0.312791	1.73114	0.725229	ISOS+PS
2	229922302	FBXO36	ref	Mask1.0.01	0.00649552	22554	ADD	0.073946	0.0562026	1.73108	0.725212	RNFL
11	117900641	TMPRSS13	ref	Mask1.0.01	0.00124119	22559	ADD	-0.16902	0.128469	1.73092	0.725163	GCC
7	151238764	SMARCD3	ref	Mask1.0.01	0.000155149	22559	ADD	-0.460495	0.350019	1.73088	0.725154	GCL
1	26177484	CNKSR1	ref	Mask1.0.01	0.000554103	22559	ADD	-0.252296	0.19177	1.73085	0.725144	RNFL
12	107685799	PWP1	ref	Mask1.0.01	0.000775744	22559	ADD	0.205955	0.156551	1.73074	0.725113	GCL
11	43358920	TTC17	ref	Mask1.0.01	0.000221641	22559	ADD	-0.386667	0.293915	1.73073	0.725109	INL
11	113974881	HTR3A	ref	Mask1.0.01	0.00296999	22559	ADD	-0.100491	0.0763858	1.73072	0.725106	CSI
3	129401321	EFCAB12	ref	Mask1.0.01	0.000421118	22559	ADD	0.283257	0.215318	1.73062	0.725075	ISOS+PS
7	28299321	CREB5	ref	Mask1.0.01	0.000620595	22559	ADD	0.219254	0.166667	1.73059	0.725069	CSI
19	16111889	RAB8A	ref	Mask1.0.01	0.000155149	22559	ADD	0.4621	0.351276	1.73051	0.725043	INL
2	176092721	HOXD13	ref	Mask1.0.01	0.00108604	22559	ADD	0.176472	0.134156	1.73033	0.724992	ISOS+PS
5	141943581	PCDH12	ref	Mask1.0.01	0.00124119	22559	ADD	0.163733	0.124474	1.73029	0.724979	INL
15	30083053	GOLGA8J	ref	Mask1.0.01	0.000421118	22559	ADD	-0.289287	0.219941	1.72999	0.724892	RNFL
5	65722205	NLN	ref	Mask1.0.01	0.00037679	22559	ADD	0.295377	0.224584	1.7298	0.724836	GCL
6	109440724	SMPD2	ref	Mask1.0.01	0.000310297	22559	ADD	0.336942	0.256187	1.7298	0.724834	RNFL
6	131470832	ARG1	ref	Mask1.0.01	0.00241589	22559	ADD	-0.116242	0.088384	1.72972	0.724811	IPL
2	3658200	ALLC	ref	Mask1.0.01	0.00773527	22559	ADD	-0.0679583	0.0516726	1.72968	0.724799	RPE
16	70687439	VAC14	ref	Mask1.0.01	0.000465446	22559	ADD	-0.264085	0.200802	1.72962	0.724783	IPL
19	18340598	PGPEP1	ref	Mask1.0.01	0.000177313	22559	ADD	0.430395	0.327267	1.72954	0.724759	GCL
20	1203454	C20orf202	ref	Mask1.0.01	0.000620595	22559	ADD	0.238661	0.181486	1.72934	0.7247	GCC
8	22275316	PIWIL2	ref	Mask1.0.01	0.000199477	22559	ADD	-0.419953	0.319349	1.7293	0.724687	RPE
10	88935074	ACTA2	ref	Mask1.0.01	0.000310297	22559	ADD	-0.326447	0.248246	1.72926	0.724676	INL
19	51331536	VSIG10L	ref	Mask1.0.01	0.00188395	22559	ADD	0.133368	0.101421	1.7292	0.72466	OPL+ONL
12	54549601	PDE1B	ref	Mask1.0.01	0.000221641	22559	ADD	0.39926	0.303622	1.7292	0.724659	GCC
2	128236716	HS6ST1	ref	Mask1.0.01	0.00239372	22559	ADD	0.118966	0.0904688	1.7292	0.724658	ISOS+PS
1	153217584	PRR9	ref	Mask1.0.01	0.000110821	22559	ADD	-0.540922	0.411355	1.72917	0.724648	IPL
6	146027646	GRM1	ref	Mask1.0.01	0.00246022	22559	ADD	-0.115173	0.0875873	1.72909	0.724626	IPL
16	29973868	TAOK2	ref	Mask1.0.01	0.000199477	22559	ADD	-0.405624	0.308488	1.7289	0.72457	GCL
9	4709556	AK3	ref	Mask1.0.01	0.00299215	22559	ADD	-0.100036	0.0760819	1.72881	0.724543	CSI
6	39792298	DAAM2	ref	Mask1.0.01	0.00857751	22559	ADD	0.0592597	0.0450701	1.72879	0.724538	CSI
8	91209494	SLC26A7	ref	Mask1.0.01	0.0120351	22559	ADD	-0.0527608	0.0401274	1.72878	0.724535	GCL
8	11842524	CTSB	ref	Mask1.0.01	0.00656057	22559	ADD	-0.0720646	0.0548112	1.72864	0.724495	ISOS+PS
5	34656328	RAI14	ref	Mask1.0.01	0.000155149	22559	ADD	-0.457184	0.34773	1.72861	0.724486	IPL
20	46345980	SLC35C2	ref	Mask1.0.01	0.000930892	22559	ADD	-0.194845	0.148215	1.7282	0.724365	GCC
21	14216130	RBM11	ref	Mask1.0.01	0.00075358	22559	ADD	0.211246	0.160708	1.72783	0.724255	ISOS+PS
1	151870866	THEM4	ref	Mask1.0.01	0.000132985	22559	ADD	0.496807	0.377961	1.72775	0.724232	GCL
1	156061160	RAB25	ref	Mask1.0.01	0.00793475	22559	ADD	0.0671312	0.0510722	1.72775	0.724231	RPE
4	20696282	PACRGL	ref	Mask1.0.01	0.000332462	22559	ADD	-0.325991	0.248012	1.72768	0.724212	GCC
5	170763350	GABRP	ref	Mask1.0.01	0.00226074	22559	ADD	-0.120712	0.0918397	1.7276	0.724186	GCL
14	67647085	VTI1B	ref	Mask1.0.01	0.000199477	22559	ADD	-0.410752	0.312516	1.72749	0.724156	ISOS+PS
3	52455118	NISCH	ref	Mask1.0.01	0.000310297	22559	ADD	0.328365	0.249834	1.72747	0.72415	OPL+ONL
13	26557683	WASF3	ref	Mask1.0.01	0.000310297	22559	ADD	0.336514	0.256035	1.72746	0.724147	RPE
7	27525442	HIBADH	ref	Mask1.0.01	0.000177313	22559	ADD	-0.433924	0.330166	1.72728	0.724093	OPL+ONL
3	125929275	ALG1L	ref	Mask1.0.01	0.000953056	22559	ADD	-0.188208	0.14321	1.72714	0.724053	ISOS+PS
11	62712630	HNRNPUL2	ref	Mask1.0.01	0.000110821	22559	ADD	-0.564544	0.429573	1.72712	0.724045	GCC
5	132369710	SLC22A5	ref	Mask1.0.01	0.00520856	22559	ADD	0.0792527	0.0603086	1.72691	0.723984	IPL
9	35812960	HINT2	ref	Mask1.0.01	0.000842236	22559	ADD	0.188098	0.143138	1.72686	0.723969	CSI
17	32492522	MYO1D	ref	Mask1.0.01	0.0037679	22559	ADD	-0.0969253	0.0737604	1.72674	0.723935	RPE
11	117900641	TMPRSS13	ref	Mask1.0.01	0.00124119	22559	ADD	-0.164099	0.12488	1.72673	0.72393	OPL+ONL
1	13700198	PRDM2	ref	Mask1.0.01	0.000221641	22559	ADD	0.382205	0.290863	1.7267	0.723922	IPL
7	77798792	PHTF2	ref	Mask1.0.01	0.000265969	22559	ADD	-0.349077	0.265662	1.72657	0.723883	IPL
4	1056250	RNF212	ref	Mask1.0.01	0.0110156	22559	ADD	-0.0553918	0.0421556	1.72655	0.723879	OPL+ONL
1	248323630	OR2M7	ref	Mask1.0.01	0.000110821	22559	ADD	0.518003	0.394241	1.7264	0.723833	CSI
1	26911489	NR0B2	ref	Mask1.0.01	0.00106388	22559	ADD	-0.167393	0.127401	1.72633	0.723814	CSI
14	76826372	LRRC74A	ref	Mask1.0.01	0.00113037	22559	ADD	0.172726	0.131462	1.72629	0.723801	ISOS+PS
2	190504338	NEMP2	ref	Mask1.0.01	0.000155149	22559	ADD	-0.457215	0.347989	1.72628	0.723798	IPL
11	77514936	CLNS1A	ref	Mask1.0.01	0.00177313	22559	ADD	0.140976	0.107301	1.72618	0.723768	RPE
2	47695530	MSH6	ref	Mask1.0.01	0.00718117	22559	ADD	-0.0683975	0.0520594	1.72616	0.723765	INL
6	151656691	ESR1	ref	Mask1.0.01	0.00658274	22559	ADD	0.0737207	0.0561116	1.72613	0.723756	GCC
2	131218067	POTEE	ref	Mask1.0.01	0.0063611	22559	ADD	-0.0718465	0.0546852	1.72612	0.723753	IPL
15	81331088	TMC3	ref	Mask1.0.01	0.00157365	22559	ADD	0.149622	0.113885	1.72606	0.723734	RPE
4	17810979	NCAPG	ref	Mask1.0.01	0.000199477	22559	ADD	-0.419605	0.319393	1.72596	0.723703	RNFL
17	28506243	FOXN1	ref	Mask1.0.01	0.00372357	22559	ADD	0.0974966	0.0742167	1.72574	0.72364	RNFL
21	44350163	TRPM2	ref	Mask1.0.01	0.0077796	22559	ADD	-0.0656555	0.0499794	1.72568	0.723622	INL
15	81159575	IL16	ref	Mask1.0.01	0.000155149	22559	ADD	0.45985	0.350061	1.72562	0.723605	GCL
2	218880852	WNT10A	ref	Mask1.0.01	0.00585132	22559	ADD	0.0753287	0.0573445	1.72559	0.723595	GCL
7	90466424	CDK14	ref	Mask1.0.01	0.000110821	22559	ADD	0.540373	0.411371	1.72552	0.723574	IPL
11	111782195	ALG9	ref	Mask1.0.01	0.00106388	22559	ADD	0.177172	0.134882	1.72536	0.723528	OPL+ONL
6	35832966	SRPK1	ref	Mask1.0.01	0.000155149	22559	ADD	-0.461853	0.351633	1.72516	0.723469	INL
4	986997	IDUA	ref	Mask1.0.01	0.00587349	22559	ADD	0.0777531	0.0592009	1.72496	0.723409	RPE
8	141433829	MROH5	ref	Mask1.0.01	0.00157365	22559	ADD	-0.144538	0.110052	1.7249	0.723393	GCL
7	100092728	MCM7	ref	Mask1.0.01	0.000310297	22559	ADD	0.336357	0.256109	1.72486	0.723379	RPE
8	30831544	TEX15	ref	Mask1.0.01	0.000997385	22559	ADD	0.181417	0.138137	1.72481	0.723365	GCL
16	56682470	MT1X	ref	Mask1.0.01	0.000554103	22559	ADD	0.24411	0.185874	1.72478	0.723356	INL
11	74988279	NEU3	ref	Mask1.0.01	0.00126335	22559	ADD	0.163176	0.124252	1.72466	0.72332	ISOS+PS
9	35736866	GBA2	ref	Mask1.0.01	0.00168447	22559	ADD	0.132975	0.101256	1.72464	0.723315	CSI
1	201190824	IGFN1	ref	Mask1.0.01	0.00296999	22559	ADD	0.10673	0.0812722	1.7246	0.723304	ISOS+PS
22	32507820	SYN3	ref	Mask1.0.01	0.000132985	22559	ADD	0.513675	0.391155	1.72456	0.723292	RPE
17	44899712	FAM187A	ref	Mask1.0.01	0.00115253	22559	ADD	-0.170852	0.130111	1.72431	0.723217	ISOS+PS
5	55160167	GPX8	ref	Mask1.0.01	0.000133038	22550	ADD	-0.514776	0.392029	1.72425	0.7232	GCC
12	49346888	DNAJC22	ref	Mask1.0.01	0.000332462	22559	ADD	-0.317668	0.241929	1.72414	0.723168	OPL+ONL
7	15611212	MEOX2	ref	Mask1.0.01	0.00115253	22559	ADD	-0.174611	0.13298	1.72412	0.723161	RPE
15	43323649	LCMT2	ref	Mask1.0.01	0.00037679	22559	ADD	0.305159	0.232421	1.72387	0.723088	RPE
12	108522214	SART3	ref	Mask1.0.01	0.000155149	22559	ADD	0.459322	0.349839	1.72385	0.723082	GCL
16	67229387	FHOD1	ref	Mask1.0.01	0.00037679	22559	ADD	-0.280654	0.21376	1.7238	0.723068	CSI
6	49605175	RHAG	ref	Mask1.0.01	0.000221641	22559	ADD	-0.397951	0.303116	1.72362	0.723014	RNFL
4	127965306	ABHD18	ref	Mask1.0.01	0.00250454	22559	ADD	0.113888	0.0867497	1.72352	0.722986	IPL
9	71683366	CEMIP2	ref	Mask1.0.01	0.00503125	22559	ADD	-0.0811392	0.0618051	1.72351	0.722983	GCL
12	990509	ERC1	ref	Mask1.0.01	0.000842236	22559	ADD	0.204199	0.155542	1.72349	0.722978	RNFL
21	34073578	SLC5A3	ref	Mask1.0.01	0.00857751	22559	ADD	0.0591734	0.0450741	1.72345	0.722966	CSI
1	103750406	AMY1C	ref	Mask1.0.01	0.00161798	22559	ADD	-0.143034	0.108953	1.72345	0.722966	INL
17	41619442	KRT17	ref	Mask1.0.01	0.00124119	22559	ADD	-0.16831	0.128209	1.72339	0.722948	RNFL
3	134597801	EPHB1	ref	Mask1.0.01	0.00210559	22559	ADD	-0.126095	0.0960519	1.72339	0.722947	OPL+ONL
7	97117698	SDHAF3	ref	Mask1.0.01	0.000177313	22559	ADD	-0.431377	0.328599	1.72338	0.722944	INL
3	121431427	POLQ	ref	Mask1.0.01	0.004322	22559	ADD	0.0868655	0.0661731	1.72318	0.722887	IPL
4	99304971	ADH1B	ref	Mask1.0.01	0.000465446	22559	ADD	-0.263587	0.200798	1.72317	0.722883	IPL
19	49928702	ATF5	ref	Mask1.0.01	0.000110821	22559	ADD	-0.543481	0.41403	1.72308	0.722855	GCL
1	163244505	RGS5	ref	Mask1.0.01	0.000110821	22559	ADD	0.543207	0.413822	1.72307	0.722853	GCL
1	163111121	RGS5	ref	Mask1.0.01	0.000110821	22559	ADD	0.543207	0.413822	1.72307	0.722853	GCL
12	88142296	TMTC3	ref	Mask1.0.01	0.000908728	22559	ADD	-0.190869	0.145408	1.72302	0.722839	INL
9	92297358	NOL8	ref	Mask1.0.01	0.00037679	22559	ADD	0.295786	0.225337	1.72302	0.722838	INL
7	107891162	DLD	ref	Mask1.0.01	0.000398954	22559	ADD	-0.296489	0.225879	1.72291	0.722807	RNFL
11	55773438	OR5D13	ref	Mask1.0.01	0.000110821	22559	ADD	0.562408	0.42847	1.72291	0.722806	RPE
19	4343527	MPND	ref	Mask1.0.01	0.000221641	22559	ADD	-0.398826	0.303846	1.7229	0.722803	GCC
5	141360042	PCDHGB2	ref	Mask1.0.01	0.00106388	22559	ADD	-0.177696	0.135378	1.7229	0.722803	ISOS+PS
1	27369110	FCN3	ref	Mask1.0.01	0.00294783	22559	ADD	-0.105642	0.0804878	1.72273	0.722752	GCL
5	176388751	HIGD2A	ref	Mask1.0.01	0.000177313	22559	ADD	0.409036	0.31164	1.72272	0.72275	CSI
6	42050513	TAF8	ref	Mask1.0.01	0.000354626	22559	ADD	0.314471	0.239598	1.72265	0.72273	RPE
20	5299218	PROKR2	ref	Mask1.0.01	0.000642759	22559	ADD	0.228526	0.174117	1.72262	0.722722	ISOS+PS
22	41205282	L3MBTL2	ref	Mask1.0.01	0.000110821	22559	ADD	-0.563354	0.42927	1.72227	0.722619	GCC
19	48599961	FAM83E	ref	Mask1.0.01	0.000110821	22559	ADD	0.549736	0.418894	1.72226	0.722616	ISOS+PS
4	106041599	TBCK	ref	Mask1.0.01	0.000221641	22559	ADD	-0.397594	0.302967	1.72221	0.7226	RPE
6	160991727	MAP3K4	ref	Mask1.0.01	0.000265969	22559	ADD	-0.348828	0.265809	1.7222	0.722598	IPL
16	86566829	FOXC2	ref	Mask1.0.01	0.00305865	22559	ADD	0.0987391	0.0752399	1.72219	0.722595	CSI
8	48710789	EFCAB1	ref	Mask1.0.01	0.000421118	22559	ADD	-0.288454	0.219824	1.72188	0.722504	RPE
4	4290251	ZBTB49	ref	Mask1.0.01	0.000265969	22559	ADD	-0.348504	0.265588	1.72186	0.722496	IPL
4	4235542	TMEM128	ref	Mask1.0.01	0.000709251	22559	ADD	-0.222467	0.169539	1.72184	0.722492	RNFL
15	66498015	RPL4	ref	Mask1.0.01	0.00037679	22559	ADD	0.292952	0.223256	1.72182	0.722485	IPL
4	82352498	HNRNPD	ref	Mask1.0.01	0.000177313	22559	ADD	0.431428	0.328789	1.7218	0.722479	INL
11	826144	CRACR2B	ref	Mask1.0.01	0.00037679	22559	ADD	-0.29274	0.223106	1.72165	0.722433	IPL
17	28614446	KIAA0100	ref	Mask1.0.01	0.000509774	22559	ADD	0.25199	0.192055	1.72154	0.722402	IPL
1	207454230	CR2	ref	Mask1.0.01	0.0048761	22559	ADD	0.0851922	0.0649316	1.72142	0.722368	RNFL
1	155247205	FAM189B	ref	Mask1.0.01	0.000620595	22559	ADD	-0.218789	0.166759	1.72135	0.722346	CSI
5	795606	ZDHHC11	ref	Mask1.0.01	0.000332462	22559	ADD	0.316286	0.241076	1.72129	0.722328	OPL+ONL
9	83659968	UBQLN1	ref	Mask1.0.01	0.00769094	22559	ADD	0.0662078	0.0504686	1.72098	0.722238	OPL+ONL
6	52186375	IL17A	ref	Mask1.0.01	0.000243805	22559	ADD	0.364132	0.277581	1.72083	0.722192	IPL
17	44758988	ADAM11	ref	Mask1.0.01	0.000110821	22559	ADD	0.562195	0.428567	1.72082	0.72219	RNFL
5	55112971	CDC20B	ref	Mask1.0.01	0.00048761	22559	ADD	-0.26034	0.198462	1.72079	0.722181	INL
2	136765545	THSD7B	ref	Mask1.0.01	0.00037679	22559	ADD	-0.298451	0.227516	1.72077	0.722175	ISOS+PS
17	81556887	NPLOC4	ref	Mask1.0.01	0.000177313	22559	ADD	-0.444467	0.338828	1.72076	0.722173	RNFL
6	149963943	ULBP1	ref	Mask1.0.01	0.000221641	22559	ADD	-0.397582	0.30309	1.72072	0.722161	RNFL
22	17787649	MICAL3	ref	Mask1.0.01	0.00144067	22559	ADD	-0.149834	0.114224	1.72069	0.722153	IPL
19	47255980	CCDC9	ref	Mask1.0.01	0.00219425	22559	ADD	-0.123329	0.0940203	1.72063	0.722133	OPL+ONL
3	127915232	KBTBD12	ref	Mask1.0.01	0.00288133	22559	ADD	-0.109924	0.0838013	1.72062	0.72213	GCC
7	100574011	LRCH4	ref	Mask1.0.01	0.000576267	22559	ADD	0.226825	0.172924	1.72057	0.722115	CSI
1	156242184	BGLAP	ref	Mask1.0.01	0.000398954	22559	ADD	0.272725	0.207918	1.72054	0.722109	CSI
14	22766522	OXA1L	ref	Mask1.0.01	0.000332462	22559	ADD	-0.298645	0.22768	1.72052	0.722101	CSI
4	109688622	CASP6	ref	Mask1.0.01	0.000332462	22559	ADD	0.324588	0.247459	1.72051	0.722099	RNFL
8	81524981	FABP12	ref	Mask1.0.01	0.000110821	22559	ADD	-0.539532	0.411335	1.72045	0.722081	IPL
15	60004234	FOXB1	ref	Mask1.0.01	0.000509774	22559	ADD	-0.241145	0.183859	1.72023	0.722016	CSI
3	12153068	TIMP4	ref	Mask1.0.01	0.00128552	22559	ADD	0.161079	0.122817	1.72013	0.721987	OPL+ONL
6	161347417	PRKN	ref	Mask1.0.01	0.0109934	22559	ADD	0.0524936	0.0400252	1.72007	0.721968	CSI
11	89869282	TRIM64B	ref	Mask1.0.01	0.00538588	22559	ADD	0.0812176	0.0619272	1.72003	0.721958	GCC
1	204073115	SOX13	ref	Mask1.0.01	0.0115475	22559	ADD	-0.0539298	0.0411213	1.71998	0.721942	INL
13	71437966	DACH1	ref	Mask1.0.01	0.000221641	22559	ADD	-0.385238	0.293749	1.71991	0.721921	INL
8	86342547	WWP1	ref	Mask1.0.01	0.00188395	22559	ADD	-0.133505	0.1018	1.71987	0.721911	ISOS+PS
13	95578202	DZIP1	ref	Mask1.0.01	0.000288133	22559	ADD	-0.348442	0.265695	1.71986	0.721908	RPE
17	38705273	MLLT6	ref	Mask1.0.01	0.000443282	22559	ADD	0.271779	0.207242	1.71979	0.721887	GCL
1	55039447	PCSK9	ref	Mask1.0.01	0.00316947	22559	ADD	-0.0969953	0.0739648	1.71969	0.721858	CSI
7	16791811	AGR2	ref	Mask1.0.01	0.000155149	22559	ADD	-0.476067	0.363041	1.71959	0.721827	GCC
6	136557046	MAP3K5	ref	Mask1.0.01	0.000421118	22559	ADD	0.265225	0.202258	1.71956	0.721818	CSI
2	233617645	UGT1A8	ref	Mask1.0.01	0.000243805	22559	ADD	0.366196	0.279271	1.7194	0.721771	GCL
6	5261044	FARS2	ref	Mask1.0.01	0.00208343	22559	ADD	-0.129867	0.09904	1.71939	0.721768	RPE
17	19383442	MFAP4	ref	Mask1.0.01	0.000132985	22559	ADD	-0.499908	0.381245	1.71938	0.721766	OPL+ONL
2	100820139	NPAS2	ref	Mask1.0.01	0.000443282	22559	ADD	0.258515	0.197155	1.71932	0.721749	CSI
5	80654652	MSH3	ref	Mask1.0.01	0.0105501	22559	ADD	-0.0578349	0.044109	1.7192	0.721713	RPE
15	72284727	AC009690.1	ref	Mask1.0.01	0.00101955	22559	ADD	-0.17994	0.137236	1.71917	0.721704	INL
8	6870592	DEFB1	ref	Mask1.0.01	0.000820072	22559	ADD	0.207108	0.157966	1.71896	0.721642	GCC
12	52249300	KRT86	ref	Mask1.0.01	0.00374573	22559	ADD	-0.0936903	0.0714603	1.71894	0.721635	GCL
1	23870515	CNR2	ref	Mask1.0.01	0.000221641	22559	ADD	0.387389	0.295481	1.71884	0.721608	OPL+ONL
11	119623408	NECTIN1	ref	Mask1.0.01	0.00106388	22559	ADD	-0.174198	0.132875	1.7187	0.721566	IPL
17	7626234	SAT2	ref	Mask1.0.01	0.000177313	22559	ADD	-0.43468	0.331566	1.7187	0.721566	ISOS+PS
9	75890644	PCSK5	ref	Mask1.0.01	0.00332462	22559	ADD	0.0988634	0.0754117	1.71867	0.721558	IPL
11	31369840	DNAJC24	ref	Mask1.0.01	0.000110821	22559	ADD	-0.547204	0.417404	1.71864	0.721549	OPL+ONL
6	158636474	DYNLT1	ref	Mask1.0.01	0.000110821	22559	ADD	-0.550005	0.419543	1.71863	0.721544	ISOS+PS
3	138061990	DZIP1L	ref	Mask1.0.01	0.000642759	22559	ADD	-0.228526	0.174321	1.71859	0.721532	ISOS+PS
6	121079494	TBC1D32	ref	Mask1.0.01	0.000797908	22559	ADD	-0.203414	0.155169	1.71851	0.721511	INL
1	242082986	PLD5	ref	Mask1.0.01	0.000132985	22559	ADD	-0.513017	0.391349	1.71845	0.72149	RNFL
14	44962190	TOGARAM1	ref	Mask1.0.01	0.000687087	22559	ADD	0.226313	0.172641	1.71844	0.721487	GCC
11	118657316	TREH	ref	Mask1.0.01	0.00237156	22559	ADD	0.121675	0.0928216	1.71833	0.721457	RPE
19	50958631	KLK6	ref	Mask1.0.01	0.000576267	22559	ADD	0.247052	0.188467	1.71832	0.721455	GCC
10	133262420	ADAM8	ref	Mask1.0.01	0.000775744	22559	ADD	0.212758	0.162306	1.71832	0.721453	RNFL
7	996986	C7orf50	ref	Mask1.0.01	0.000177313	22559	ADD	0.432776	0.330157	1.71824	0.72143	OPL+ONL
5	114055926	KCNN2	ref	Mask1.0.01	0.00108604	22559	ADD	0.179637	0.137044	1.7182	0.721418	RPE
15	42723544	CDAN1	ref	Mask1.0.01	0.00828937	22559	ADD	-0.0631243	0.0481593	1.71804	0.721369	GCL
12	26335352	ITPR2	ref	Mask1.0.01	0.00523073	22559	ADD	-0.0756596	0.0577229	1.71803	0.721369	CSI
4	99546709	TRMT10A	ref	Mask1.0.01	0.000620595	22559	ADD	0.230478	0.175838	1.71803	0.721369	INL
16	21953288	UQCRC2	ref	Mask1.0.01	0.000132985	22559	ADD	-0.471541	0.359754	1.71802	0.721364	CSI
4	112513516	NEUROG2	ref	Mask1.0.01	0.000465446	22559	ADD	0.268015	0.204479	1.71799	0.721355	ISOS+PS
19	7492976	TEX45	ref	Mask1.0.01	0.000132985	22559	ADD	0.501217	0.382413	1.71786	0.721316	ISOS+PS
20	46499630	ZNF334	ref	Mask1.0.01	0.000509774	22559	ADD	0.255069	0.194611	1.71784	0.721312	OPL+ONL
11	75422394	KLHL35	ref	Mask1.0.01	0.00323596	22559	ADD	0.1001	0.076376	1.71772	0.721277	IPL
8	1755778	CLN8	ref	Mask1.0.01	0.00110821	22559	ADD	-0.173313	0.132243	1.71757	0.721232	OPL+ONL
15	64151715	SNX22	ref	Mask1.0.01	0.000110821	22559	ADD	0.547076	0.417441	1.71753	0.721222	OPL+ONL
7	139777051	TBXAS1	ref	Mask1.0.01	0.00210559	22559	ADD	0.124723	0.0951714	1.71744	0.721193	GCL
3	102099244	ZPLD1	ref	Mask1.0.01	0.000576267	22559	ADD	0.236567	0.180518	1.71738	0.721176	IPL
8	22578279	PDLIM2	ref	Mask1.0.01	0.000509774	22559	ADD	0.262474	0.200288	1.71738	0.721175	GCC
19	44501677	CEACAM20	ref	Mask1.0.01	0.000554103	22559	ADD	-0.251192	0.19168	1.71736	0.72117	RPE
3	101648889	ZBTB11	ref	Mask1.0.01	0.000132985	22559	ADD	0.495614	0.378196	1.71732	0.72116	GCL
11	72754729	STARD10	ref	Mask1.0.01	0.000332462	22559	ADD	0.314547	0.240027	1.71732	0.72116	INL
2	171999943	METAP1D	ref	Mask1.0.01	0.00226074	22559	ADD	0.124719	0.0951719	1.71731	0.721156	RNFL
2	189031898	COL5A2	ref	Mask1.0.01	0.00494259	22559	ADD	-0.0847754	0.0646919	1.71727	0.721145	GCC
3	197791226	LRCH3	ref	Mask1.0.01	0.000953056	22559	ADD	-0.191628	0.146232	1.71724	0.721135	RNFL
2	117915478	CCDC93	ref	Mask1.0.01	0.000199477	22559	ADD	0.4022	0.306934	1.71709	0.721091	IPL
4	69721167	SULT1B1	ref	Mask1.0.01	0.00101955	22559	ADD	0.179804	0.137216	1.71708	0.721087	INL
15	52109263	BCL2L10	ref	Mask1.0.01	0.000110821	22559	ADD	0.56136	0.428417	1.71692	0.72104	RPE
20	53936777	BCAS1	ref	Mask1.0.01	0.000132985	22559	ADD	-0.471443	0.359795	1.71691	0.721037	CSI
10	88724544	LIPK	ref	Mask1.0.01	0.00239372	22559	ADD	0.12107	0.0924011	1.71679	0.721001	RPE
16	69741871	NOB1	ref	Mask1.0.01	0.000265969	22559	ADD	-0.353084	0.269478	1.71676	0.720993	OPL+ONL
12	6867119	TPI1	ref	Mask1.0.01	0.00201693	22559	ADD	0.132097	0.100821	1.71665	0.720962	GCC
17	47807372	OSBPL7	ref	Mask1.0.01	0.000110821	22559	ADD	-0.561478	0.428552	1.71655	0.720933	RPE
17	41486136	KRT36	ref	Mask1.0.01	0.00505342	22559	ADD	0.0832249	0.0635242	1.71644	0.720898	RNFL
12	21526296	SPX	ref	Mask1.0.01	0.000132985	22559	ADD	-0.502332	0.383434	1.71633	0.720866	ISOS+PS
12	3077355	TSPAN9	ref	Mask1.0.01	0.000598431	22559	ADD	-0.234577	0.179064	1.71615	0.720815	INL
2	206651621	DYTN	ref	Mask1.0.01	0.00611729	22559	ADD	-0.0735366	0.0561354	1.71606	0.720789	INL
8	100572889	SNX31	ref	Mask1.0.01	0.000310297	22559	ADD	-0.327152	0.249746	1.71594	0.720751	OPL+ONL
14	64704102	PLEKHG3	ref	Mask1.0.01	0.00277051	22559	ADD	-0.112636	0.0859882	1.71585	0.720725	RNFL
11	6603708	ILK	ref	Mask1.0.01	0.00316947	22559	ADD	0.10299	0.0786256	1.71577	0.720701	ISOS+PS
17	42184060	HCRT	ref	Mask1.0.01	0.000221641	22559	ADD	-0.381393	0.291168	1.71576	0.720699	IPL
15	38252836	SPRED1	ref	Mask1.0.01	0.000598431	22559	ADD	-0.222285	0.1697	1.71575	0.720695	CSI
5	146338839	POU4F3	ref	Mask1.0.01	0.00155149	22559	ADD	-0.146389	0.11176	1.71569	0.720679	OPL+ONL
1	11664200	FBXO6	ref	Mask1.0.01	0.000155149	22559	ADD	-0.458175	0.349794	1.71569	0.720677	GCL
20	32277651	KIF3B	ref	Mask1.0.01	0.000531938	22559	ADD	-0.248544	0.189751	1.71568	0.720675	INL
14	91271323	CCDC88C	ref	Mask1.0.01	0.00201693	22559	ADD	0.125905	0.0961224	1.71568	0.720674	GCL
19	40740856	C19orf54	ref	Mask1.0.01	0.000642759	22559	ADD	-0.226081	0.172604	1.71565	0.720665	INL
7	16859412	AGR3	ref	Mask1.0.01	0.00197261	22559	ADD	0.133276	0.101753	1.71559	0.720649	RNFL
1	229431245	ACTA1	ref	Mask1.0.01	0.000354626	22559	ADD	-0.301242	0.229992	1.71557	0.720643	IPL
7	91264433	FZD1	ref	Mask1.0.01	0.000642759	22559	ADD	0.228206	0.174234	1.71549	0.720619	ISOS+PS
8	17864380	FGL1	ref	Mask1.0.01	0.00201693	22559	ADD	0.128513	0.0981196	1.71547	0.720614	OPL+ONL
15	66702236	SMAD6	ref	Mask1.0.01	0.00261536	22559	ADD	-0.112362	0.0857883	1.71545	0.720609	INL
9	110668779	MUSK	ref	Mask1.0.01	0.00152932	22559	ADD	-0.147885	0.112911	1.71545	0.720608	ISOS+PS
6	108294991	AFG1L	ref	Mask1.0.01	0.00130768	22559	ADD	-0.160161	0.122286	1.71539	0.720588	ISOS+PS
11	67662160	ALDH3B2	ref	Mask1.0.01	0.00848885	22559	ADD	-0.0630835	0.0481661	1.71533	0.720573	ISOS+PS
17	82389210	OGFOD3	ref	Mask1.0.01	0.00913161	22559	ADD	0.0595233	0.0454507	1.71511	0.720508	IPL
8	67952046	PREX2	ref	Mask1.0.01	0.00361275	22559	ADD	-0.0986261	0.0753124	1.71495	0.720459	RNFL
1	46040140	PIK3R3	ref	Mask1.0.01	0.00270402	22559	ADD	0.109326	0.0834834	1.71493	0.720455	IPL
18	32185069	MEP1B	ref	Mask1.0.01	0.00119686	22559	ADD	-0.165744	0.126566	1.71491	0.720448	INL
15	82809628	WHAMM	ref	Mask1.0.01	0.000354626	22559	ADD	-0.30446	0.232494	1.7149	0.720445	INL
5	173232109	NKX2-5	ref	Mask1.0.01	0.00048761	22559	ADD	0.260771	0.199134	1.71484	0.720428	OPL+ONL
4	107824563	SGMS2	ref	Mask1.0.01	0.000265969	22559	ADD	0.351524	0.268445	1.71475	0.720402	INL
5	180300698	GFPT2	ref	Mask1.0.01	0.00350193	22559	ADD	0.0961469	0.0734237	1.71474	0.720398	IPL
17	9576627	CFAP52	ref	Mask1.0.01	0.0101512	22559	ADD	0.0542259	0.041411	1.71468	0.720379	CSI
14	54842008	GCH1	ref	Mask1.0.01	0.00726983	22559	ADD	-0.0693228	0.0529401	1.71468	0.720379	RPE
19	405445	C2CD4C	ref	Mask1.0.01	0.00562968	22559	ADD	-0.077086	0.0588692	1.71465	0.720371	ISOS+PS
13	32315086	BRCA2	ref	Mask1.0.01	0.00405603	22559	ADD	-0.0856403	0.065402	1.71465	0.72037	CSI
12	20810702	SLCO1B3	ref	Mask1.0.01	0.00124119	22559	ADD	0.16788	0.128207	1.71464	0.72037	RPE
7	99598267	TMEM225B	ref	Mask1.0.01	0.00330245	22559	ADD	-0.099982	0.0763585	1.71446	0.720317	INL
19	58551566	CHMP2A	ref	Mask1.0.01	0.000199477	22559	ADD	-0.418284	0.319454	1.71446	0.720314	RPE
2	142877657	KYNU	ref	Mask1.0.01	0.00166231	22559	ADD	0.141395	0.107987	1.71445	0.720312	OPL+ONL
20	2840703	VPS16	ref	Mask1.0.01	0.000509774	22559	ADD	-0.261632	0.199816	1.71443	0.720307	RNFL
14	19930917	OR4K1	ref	Mask1.0.01	0.000199477	22559	ADD	0.418067	0.319301	1.71432	0.720274	RPE
6	32041153	TNXB	ref	Mask1.0.01	0.000975221	22559	ADD	0.181883	0.138917	1.71425	0.720254	IPL
8	124488485	TATDN1	ref	Mask1.0.01	0.00248238	22559	ADD	-0.109406	0.0835615	1.71423	0.720248	CSI
8	13083361	DLC1	ref	Mask1.0.01	0.000354626	22559	ADD	0.288761	0.220554	1.71415	0.720224	CSI
14	24239643	TINF2	ref	Mask1.0.01	0.000177313	22559	ADD	0.44464	0.339613	1.71415	0.720223	GCC
12	4809176	KCNA6	ref	Mask1.0.01	0.00113037	22559	ADD	0.171898	0.131295	1.71414	0.720221	OPL+ONL
21	26835755	ADAMTS1	ref	Mask1.0.01	0.00137417	22559	ADD	-0.14677	0.112102	1.71413	0.720218	CSI
2	131527675	CCDC74A	ref	Mask1.0.01	0.000243805	22559	ADD	-0.367389	0.280612	1.71412	0.720216	INL
17	3565444	TRPV1	ref	Mask1.0.01	0.0034576	22559	ADD	-0.0978484	0.0747365	1.71412	0.720216	INL
3	184186023	ABCF3	ref	Mask1.0.01	0.00700386	22559	ADD	-0.068948	0.0526627	1.7141	0.72021	INL
18	36187497	MOCOS	ref	Mask1.0.01	0.00208343	22559	ADD	-0.125221	0.0956446	1.7141	0.720209	GCL
12	85280220	ALX1	ref	Mask1.0.01	0.011348	22559	ADD	-0.0543147	0.0414862	1.71407	0.7202	INL
8	37736601	ERLIN2	ref	Mask1.0.01	0.000354626	22559	ADD	-0.301211	0.230073	1.71399	0.720178	IPL
1	41478775	EDN2	ref	Mask1.0.01	0.000620595	22559	ADD	0.237701	0.181563	1.71398	0.720175	GCC
11	120236640	POU2F3	ref	Mask1.0.01	0.00177313	22559	ADD	0.13743	0.104973	1.71398	0.720175	ISOS+PS
5	34915677	BRIX1	ref	Mask1.0.01	0.000844557	22497	ADD	-0.198517	0.151647	1.71368	0.720084	OPL+ONL
20	25248085	PYGB	ref	Mask1.0.01	0.0124784	22559	ADD	0.0516932	0.0394903	1.71351	0.720034	GCL
20	25195693	ENTPD6	ref	Mask1.0.01	0.000199477	22559	ADD	-0.418025	0.319345	1.7135	0.720033	RNFL
20	17493905	BFSP1	ref	Mask1.0.01	0.00115253	22559	ADD	0.170259	0.13007	1.71343	0.720011	ISOS+PS
17	44959693	C1QL1	ref	Mask1.0.01	0.000620595	22559	ADD	-0.218164	0.166671	1.71335	0.719987	CSI
7	123567010	ASB15	ref	Mask1.0.01	0.00157365	22559	ADD	0.14311	0.109334	1.71329	0.71997	IPL
14	61762420	SNAPC1	ref	Mask1.0.01	0.000199477	22559	ADD	0.418275	0.319564	1.7132	0.719945	RNFL
14	64945814	RAB15	ref	Mask1.0.01	0.000199477	22559	ADD	-0.418001	0.319361	1.71313	0.719924	RPE
13	69700594	KLHL1	ref	Mask1.0.01	0.00201693	22559	ADD	0.131946	0.100814	1.71299	0.719881	GCC
5	149345430	GRPEL2	ref	Mask1.0.01	0.00037679	22559	ADD	-0.29746	0.227292	1.71274	0.719807	ISOS+PS
22	50015123	TTLL8	ref	Mask1.0.01	0.000310297	22559	ADD	-0.335167	0.256108	1.71269	0.719792	RPE
1	153959099	SLC39A1	ref	Mask1.0.01	0.000354626	22559	ADD	-0.313667	0.239687	1.71257	0.719757	RNFL
16	55509072	LPCAT2	ref	Mask1.0.01	0.00935325	22559	ADD	0.059226	0.0452577	1.71254	0.719748	GCL
21	46098112	COL6A2	ref	Mask1.0.01	0.015936	22559	ADD	0.0437244	0.0334125	1.7125	0.719738	CSI
2	111898607	MERTK	ref	Mask1.0.01	0.00144067	22559	ADD	-0.155693	0.118978	1.7124	0.719707	RPE
17	82752065	TBCD	ref	Mask1.0.01	0.0017288	22559	ADD	-0.142232	0.108692	1.71237	0.7197	RNFL
19	41219223	AXL	ref	Mask1.0.01	0.00828937	22559	ADD	0.065005	0.0496772	1.7123	0.719678	GCC
1	32679906	SYNC	ref	Mask1.0.01	0.00656057	22559	ADD	0.0734041	0.0560999	1.71205	0.719605	RPE
15	40594020	KNL1	ref	Mask1.0.01	0.000132985	22559	ADD	-0.513173	0.392214	1.71191	0.719563	GCC
19	49859882	PNKP	ref	Mask1.0.01	0.00239372	22559	ADD	-0.111187	0.0849802	1.71186	0.719549	CSI
19	8322584	KANK3	ref	Mask1.0.01	0.00139634	22559	ADD	-0.158576	0.121202	1.71182	0.719537	GCC
3	197509783	BDH1	ref	Mask1.0.01	0.00230507	22559	ADD	-0.123174	0.0941464	1.71172	0.719509	RPE
12	120322115	PLA2G1B	ref	Mask1.0.01	0.000265969	22559	ADD	-0.362761	0.277271	1.71172	0.719506	GCC
3	9397615	SETD5	ref	Mask1.0.01	0.00629461	22559	ADD	-0.0688776	0.0526457	1.71171	0.719504	CSI
5	77628712	OTP	ref	Mask1.0.01	0.000509774	22559	ADD	-0.261486	0.199868	1.71164	0.719483	RPE
4	67909395	TMPRSS11A	ref	Mask1.0.01	0.00474312	22559	ADD	-0.0826524	0.0631757	1.71163	0.719481	IPL
12	57762334	CYP27B1	ref	Mask1.0.01	0.00048761	22559	ADD	-0.262048	0.2003	1.71159	0.719468	ISOS+PS
11	68460731	PPP6R3	ref	Mask1.0.01	0.000110821	22559	ADD	-0.546167	0.417485	1.71147	0.719432	OPL+ONL
5	71455651	BDP1	ref	Mask1.0.01	0.000288133	22559	ADD	0.347755	0.265822	1.71145	0.719428	RPE
18	36297714	FHOD3	ref	Mask1.0.01	0.000975221	22559	ADD	-0.189106	0.144562	1.71122	0.71936	RPE
15	59132434	MYO1E	ref	Mask1.0.01	0.00735848	22559	ADD	-0.069458	0.0530989	1.71109	0.719322	GCC
16	69337996	NIP7	ref	Mask1.0.01	0.000354626	22559	ADD	0.300795	0.229971	1.71079	0.719232	IPL
2	113437691	CBWD2	ref	Mask1.0.01	0.00381223	22559	ADD	0.0960244	0.0734162	1.71072	0.719213	RNFL
19	34994784	GRAMD1A	ref	Mask1.0.01	0.0031473	22559	ADD	0.105799	0.0808907	1.71065	0.719192	GCC
13	30906271	MEDAG	ref	Mask1.0.01	0.000110821	22559	ADD	0.515614	0.394224	1.71065	0.719192	CSI
12	130162459	FZD10	ref	Mask1.0.01	0.000576267	22559	ADD	0.246435	0.188418	1.71065	0.719191	GCC
16	57735739	KATNB1	ref	Mask1.0.01	0.000288133	22559	ADD	0.335804	0.256759	1.71049	0.719143	GCL
10	125836337	DHX32	ref	Mask1.0.01	0.000265969	22559	ADD	-0.332771	0.25445	1.71036	0.719106	CSI
19	35280716	HAMP	ref	Mask1.0.01	0.000421118	22559	ADD	-0.281077	0.214937	1.71012	0.719035	ISOS+PS
7	130380339	CPA1	ref	Mask1.0.01	0.000398954	22559	ADD	0.283692	0.216938	1.7101	0.71903	IPL
11	114570591	NXPE4	ref	Mask1.0.01	0.000110821	22559	ADD	0.56153	0.429408	1.71004	0.719012	GCC
19	54333185	LILRA4	ref	Mask1.0.01	0.000310297	22559	ADD	-0.308175	0.235673	1.70992	0.718975	CSI
17	11977439	ZNF18	ref	Mask1.0.01	0.000132985	22559	ADD	-0.511579	0.391233	1.70984	0.718952	RPE
19	48740852	IZUMO1	ref	Mask1.0.01	0.000199477	22559	ADD	-0.401092	0.306742	1.70979	0.718937	IPL
15	43593054	CKMT1B	ref	Mask1.0.01	0.000132985	22559	ADD	0.500224	0.382569	1.70966	0.7189	ISOS+PS
20	63974116	SAMD10	ref	Mask1.0.01	0.000288133	22559	ADD	0.319692	0.244517	1.7094	0.718823	CSI
16	684622	WDR24	ref	Mask1.0.01	0.00152932	22559	ADD	-0.13892	0.106257	1.7093	0.718794	CSI
17	8072636	ALOX12B	ref	Mask1.0.01	0.00146283	22559	ADD	-0.154445	0.118131	1.7093	0.718794	RNFL
19	36014660	CLIP3	ref	Mask1.0.01	0.000332462	22559	ADD	0.31365	0.239905	1.70928	0.718789	INL
12	51951699	ACVR1B	ref	Mask1.0.01	0.00037679	22559	ADD	0.303851	0.232418	1.70916	0.718751	RNFL
7	76609986	POMZP3	ref	Mask1.0.01	0.000265969	22559	ADD	0.347305	0.265666	1.70904	0.718716	IPL
5	76953045	CRHBP	ref	Mask1.0.01	0.000664923	22559	ADD	-0.222156	0.16994	1.70894	0.718686	INL
1	169849631	SCYL3	ref	Mask1.0.01	0.00190611	22559	ADD	-0.131935	0.10093	1.70875	0.718631	OPL+ONL
1	19251805	MRTO4	ref	Mask1.0.01	0.000265969	22559	ADD	-0.354069	0.270875	1.70859	0.718583	ISOS+PS
11	117800844	FXYD2	ref	Mask1.0.01	0.000177313	22559	ADD	0.442834	0.338788	1.70854	0.718569	RNFL
16	68843531	TANGO6	ref	Mask1.0.01	0.000531938	22559	ADD	0.235167	0.179917	1.70847	0.718549	CSI
16	729760	CIAO3	ref	Mask1.0.01	0.000620595	22559	ADD	-0.230681	0.176488	1.70842	0.718533	OPL+ONL
15	31923438	CHRNA7	ref	Mask1.0.01	0.00150716	22559	ADD	0.146065	0.111754	1.7083	0.718498	IPL
14	73949926	COQ6	ref	Mask1.0.01	0.00048761	22559	ADD	-0.261353	0.199965	1.70824	0.71848	ISOS+PS
5	38258409	EGFLAM	ref	Mask1.0.01	0.00516424	22559	ADD	0.0796543	0.0609453	1.7082	0.718468	GCL
5	74627406	ENC1	ref	Mask1.0.01	0.000288133	22559	ADD	0.333594	0.255252	1.70805	0.718423	IPL
3	126524155	CHST13	ref	Mask1.0.01	0.00048761	22559	ADD	-0.261552	0.200129	1.70803	0.718419	ISOS+PS
6	125119049	TPD52L1	ref	Mask1.0.01	0.000110821	22559	ADD	-0.515061	0.394105	1.70803	0.718417	CSI
17	28879335	FLOT2	ref	Mask1.0.01	0.000620595	22559	ADD	-0.237624	0.181825	1.70796	0.718397	GCC
22	49773283	BRD1	ref	Mask1.0.01	0.000199477	22559	ADD	-0.418129	0.319944	1.70794	0.718392	GCC
14	50975262	TRIM9	ref	Mask1.0.01	0.00037679	22559	ADD	0.29467	0.225483	1.70784	0.718362	INL
2	229922302	FBXO36	ref	Mask1.0.01	0.00649552	22554	ADD	0.0735867	0.0563105	1.70774	0.718332	GCC
19	39863323	FCGBP	ref	Mask1.0.01	0.00379006	22559	ADD	-0.0922688	0.0706085	1.70764	0.718302	IPL
11	67518912	CABP2	ref	Mask1.0.01	0.00155149	22559	ADD	0.149841	0.114666	1.70763	0.718302	RNFL
1	32200595	CCDC28B	ref	Mask1.0.01	0.000155149	22559	ADD	0.474247	0.362935	1.70746	0.71825	GCC
2	85133392	TCF7L1	ref	Mask1.0.01	0.00288133	22559	ADD	-0.107813	0.0825096	1.7074	0.718233	ISOS+PS
13	93226807	GPC6	ref	Mask1.0.01	0.000199477	22559	ADD	0.406542	0.311139	1.70727	0.718193	OPL+ONL
13	27620742	POLR1D	ref	Mask1.0.01	0.000199477	22559	ADD	-0.383891	0.293805	1.70725	0.718189	CSI
14	91060333	DGLUCY	ref	Mask1.0.01	0.000332462	22559	ADD	-0.323129	0.247312	1.70711	0.718148	RPE
4	144831908	ANAPC10	ref	Mask1.0.01	0.00048761	22559	ADD	-0.260076	0.199057	1.70705	0.718128	OPL+ONL
16	28950807	NFATC2IP	ref	Mask1.0.01	0.000110821	22559	ADD	0.545426	0.417464	1.70701	0.718116	OPL+ONL
1	39623435	HEYL	ref	Mask1.0.01	0.000354626	22559	ADD	-0.305259	0.233643	1.70699	0.718112	OPL+ONL
8	12425614	FAM86B2	ref	Mask1.0.01	0.00048761	22559	ADD	-0.266915	0.204295	1.70698	0.71811	RPE
16	30423615	DCTPP1	ref	Mask1.0.01	0.000110821	22559	ADD	0.54284	0.415492	1.70694	0.718097	INL
16	1776712	SPSB3	ref	Mask1.0.01	0.000199477	22559	ADD	0.408176	0.31242	1.70694	0.718097	ISOS+PS
9	92383268	OGN	ref	Mask1.0.01	0.000221641	22559	ADD	0.383863	0.293815	1.70689	0.718081	INL
16	30698209	SRCAP	ref	Mask1.0.01	0.0188617	22559	ADD	-0.0436803	0.0334342	1.70683	0.718065	RNFL
12	85036314	LRRIQ1	ref	Mask1.0.01	0.000953056	22559	ADD	-0.191419	0.146528	1.70658	0.717992	GCC
2	63892146	VPS54	ref	Mask1.0.01	0.000199477	22559	ADD	-0.406534	0.311223	1.70629	0.717904	OPL+ONL
18	63752935	SERPINB7	ref	Mask1.0.01	0.00210559	22559	ADD	0.124763	0.0955132	1.70627	0.717898	INL
6	41335608	NCR2	ref	Mask1.0.01	0.000155149	22559	ADD	-0.47312	0.362207	1.7062	0.717879	RPE
19	41877279	CD79A	ref	Mask1.0.01	0.00578483	22559	ADD	0.0779001	0.0596408	1.70604	0.717831	RPE
5	96525267	CAST	ref	Mask1.0.01	0.000310297	22559	ADD	-0.324833	0.248695	1.70604	0.717831	INL
22	31160182	RNF185	ref	Mask1.0.01	0.00121903	22559	ADD	0.164586	0.126011	1.70597	0.71781	OPL+ONL
11	125164687	PKNOX2	ref	Mask1.0.01	0.000531938	22559	ADD	0.255609	0.195703	1.70592	0.717796	RPE
12	8533305	CLEC4E	ref	Mask1.0.01	0.000132985	22559	ADD	0.511918	0.391946	1.70588	0.717785	GCC
20	17941597	SNX5	ref	Mask1.0.01	0.000687087	22559	ADD	0.217179	0.166285	1.7058	0.71776	GCL
1	42733093	CLDN19	ref	Mask1.0.01	0.000886564	22559	ADD	-0.193845	0.14842	1.70578	0.717756	ISOS+PS
15	51447711	DMXL2	ref	Mask1.0.01	0.000243805	22559	ADD	-0.367724	0.281557	1.70573	0.71774	OPL+ONL
11	3339261	ZNF195	ref	Mask1.0.01	0.000155149	22559	ADD	-0.457384	0.350225	1.70557	0.717692	GCL
11	104994235	CASP5	ref	Mask1.0.01	0.00281484	22559	ADD	-0.108	0.0826966	1.70557	0.717692	INL
19	44643798	PVR	ref	Mask1.0.01	0.000310297	22559	ADD	-0.325872	0.249531	1.70547	0.717664	OPL+ONL
7	140719327	BRAF	ref	Mask1.0.01	0.000332462	22559	ADD	-0.316285	0.242202	1.70531	0.717615	ISOS+PS
1	7771296	VAMP3	ref	Mask1.0.01	0.000177313	22559	ADD	-0.442559	0.338908	1.70521	0.717587	RNFL
19	43785874	LYPD5	ref	Mask1.0.01	0.000110821	22559	ADD	-0.54055	0.413955	1.70516	0.717573	GCL
5	3595832	IRX1	ref	Mask1.0.01	0.000199477	22559	ADD	-0.41716	0.319474	1.70504	0.717537	RNFL
15	90717346	BLM	ref	Mask1.0.01	0.00104171	22559	ADD	0.168054	0.128701	1.70502	0.717531	CSI
6	143422832	ADAT2	ref	Mask1.0.01	0.000354626	22559	ADD	0.30488	0.233501	1.70483	0.717475	OPL+ONL
22	29327680	AP1B1	ref	Mask1.0.01	0.000199477	22559	ADD	-0.406294	0.311178	1.70476	0.717454	OPL+ONL
2	219229783	ANKZF1	ref	Mask1.0.01	0.00210559	22559	ADD	-0.129014	0.0988111	1.70475	0.71745	GCC
10	30309801	MTPAP	ref	Mask1.0.01	0.000199477	22559	ADD	-0.383628	0.293825	1.70468	0.71743	CSI
13	113177536	PCID2	ref	Mask1.0.01	0.000288133	22559	ADD	-0.34695	0.265736	1.70465	0.71742	RNFL
3	3144628	CRBN	ref	Mask1.0.01	0.000265969	22559	ADD	0.352106	0.269693	1.70454	0.717388	OPL+ONL
7	75899200	POR	ref	Mask1.0.01	0.0107053	22559	ADD	-0.0528133	0.0404532	1.70444	0.717358	CSI
9	128305159	TRUB2	ref	Mask1.0.01	0.000155149	22559	ADD	-0.472727	0.362095	1.70442	0.717352	RPE
9	129007036	SH3GLB2	ref	Mask1.0.01	0.000155149	22559	ADD	-0.460327	0.352618	1.70421	0.717292	OPL+ONL
19	19145567	MEF2B	ref	Mask1.0.01	0.000620595	22559	ADD	-0.236443	0.181127	1.70408	0.717252	RPE
20	45890144	CTSA	ref	Mask1.0.01	0.00157365	22559	ADD	-0.145356	0.111356	1.70387	0.717191	ISOS+PS
4	185363872	LRP2BP	ref	Mask1.0.01	0.000288133	22559	ADD	0.33533	0.256897	1.70383	0.717179	GCL
4	114827763	NDST4	ref	Mask1.0.01	0.00299215	22559	ADD	-0.104739	0.0802448	1.70367	0.717132	INL
19	38211006	DPF1	ref	Mask1.0.01	0.000620595	22559	ADD	0.237057	0.181623	1.70359	0.717108	GCC
14	20365667	TEP1	ref	Mask1.0.01	0.00294783	22559	ADD	-0.107044	0.082013	1.70358	0.717104	OPL+ONL
3	52316319	DNAH1	ref	Mask1.0.01	0.0111042	22559	ADD	-0.0542497	0.0415641	1.70357	0.717101	IPL
17	76000906	CDK3	ref	Mask1.0.01	0.000199477	22559	ADD	-0.404748	0.310106	1.70353	0.71709	INL
2	73290929	EGR4	ref	Mask1.0.01	0.000509774	22559	ADD	-0.261142	0.200081	1.7035	0.717083	RNFL
4	2963571	GRK4	ref	Mask1.0.01	0.000664923	22559	ADD	0.220826	0.169194	1.70345	0.717066	GCL
11	67403915	TBC1D10C	ref	Mask1.0.01	0.000199477	22559	ADD	0.402828	0.308648	1.70338	0.717047	GCL
4	55078481	KDR	ref	Mask1.0.01	0.00210559	22559	ADD	0.124732	0.0955725	1.7033	0.717023	INL
17	1646145	RILP	ref	Mask1.0.01	0.000199477	22559	ADD	-0.416851	0.319412	1.70318	0.716987	RPE
16	89195761	SLC22A31	ref	Mask1.0.01	0.000243805	22559	ADD	0.365728	0.280239	1.70318	0.716987	INL
4	169094259	SH3RF1	ref	Mask1.0.01	0.00135201	22559	ADD	0.160717	0.12315	1.70318	0.716986	GCC
11	57597387	SERPING1	ref	Mask1.0.01	0.00221641	22559	ADD	0.121092	0.0927878	1.70313	0.716973	GCL
1	2425980	PLCH2	ref	Mask1.0.01	0.0011747	22559	ADD	-0.165037	0.126465	1.70301	0.716936	IPL
16	66878589	PDP2	ref	Mask1.0.01	0.000177313	22559	ADD	0.432384	0.331333	1.70298	0.716927	ISOS+PS
19	54069895	TARM1	ref	Mask1.0.01	0.000332462	22559	ADD	-0.297047	0.227629	1.70293	0.716912	CSI
21	36460621	CLDN14	ref	Mask1.0.01	0.00305865	22559	ADD	0.106747	0.0818033	1.70282	0.716881	RPE
2	201620184	TMEM237	ref	Mask1.0.01	0.000421118	22559	ADD	-0.27569	0.211282	1.70261	0.716819	IPL
4	140524168	ELMOD2	ref	Mask1.0.01	0.000110821	22559	ADD	-0.536804	0.411397	1.70259	0.716812	IPL
4	48066393	TXK	ref	Mask1.0.01	0.000820072	22559	ADD	-0.206218	0.158043	1.70257	0.716806	GCC
11	45647689	CHST1	ref	Mask1.0.01	0.000642759	22559	ADD	0.222938	0.17086	1.70251	0.716789	IPL
8	134477788	ZFAT	ref	Mask1.0.01	0.000110821	22559	ADD	0.514832	0.394582	1.70238	0.716752	CSI
2	27309492	MPV17	ref	Mask1.0.01	0.000531938	22559	ADD	-0.245351	0.188044	1.70238	0.716749	IPL
2	71453722	DYSF	ref	Mask1.0.01	0.0195044	22559	ADD	0.0415	0.0318078	1.70227	0.716717	GCL
2	191678068	NABP1	ref	Mask1.0.01	0.000398954	22559	ADD	0.284843	0.21832	1.70226	0.716714	GCL
11	7689437	OVCH2	ref	Mask1.0.01	0.000842236	22559	ADD	-0.203359	0.155868	1.70221	0.716701	GCC
10	73631612	MYOZ1	ref	Mask1.0.01	0.00119686	22559	ADD	0.165097	0.126542	1.70219	0.716694	INL
16	23603160	PALB2	ref	Mask1.0.01	0.000199477	22559	ADD	0.41648	0.319226	1.70212	0.716675	RPE
17	30831966	ATAD5	ref	Mask1.0.01	0.00113037	22559	ADD	-0.175785	0.134739	1.70207	0.71666	GCC
14	20684177	ANG	ref	Mask1.0.01	0.00175096	22559	ADD	-0.141216	0.108243	1.70205	0.716655	GCC
16	3651639	TRAP1	ref	Mask1.0.01	0.00418902	22559	ADD	0.0877157	0.0672361	1.70196	0.716627	GCL
12	40393395	MUC19	ref	Mask1.0.01	0.00979653	22559	ADD	0.0579934	0.0444564	1.70172	0.716557	GCL
18	36777647	TPGS2	ref	Mask1.0.01	0.000199477	22559	ADD	0.402511	0.308559	1.70168	0.716545	GCL
17	11977439	ZNF18	ref	Mask1.0.01	0.000132985	22559	ADD	0.510447	0.391308	1.70162	0.716526	RNFL
17	31937007	SUZ12	ref	Mask1.0.01	0.00445498	22559	ADD	-0.0888256	0.068096	1.7015	0.716492	GCC
1	111185969	DENND2D	ref	Mask1.0.01	0.00152932	22559	ADD	0.144592	0.110853	1.70135	0.716446	IPL
5	127290796	MEGF10	ref	Mask1.0.01	0.0075358	22559	ADD	0.0657864	0.050436	1.70134	0.716443	GCL
7	133253073	EXOC4	ref	Mask1.0.01	0.000221641	22559	ADD	-0.363604	0.278769	1.70125	0.716417	CSI
10	116590385	PNLIPRP1	ref	Mask1.0.01	0.00250454	22559	ADD	-0.115352	0.0884388	1.70124	0.716415	ISOS+PS
5	121851882	FTMT	ref	Mask1.0.01	0.000155149	22559	ADD	-0.472439	0.362214	1.70123	0.71641	RPE
2	97083583	FAHD2B	ref	Mask1.0.01	0.00370141	22559	ADD	-0.0893044	0.0684708	1.70112	0.716378	CSI
21	25880550	APP	ref	Mask1.0.01	0.00206126	22559	ADD	0.124625	0.095555	1.701	0.716343	IPL
1	48295373	SPATA6	ref	Mask1.0.01	0.000332462	22559	ADD	-0.314709	0.241301	1.70099	0.71634	OPL+ONL
11	64934471	GPHA2	ref	Mask1.0.01	0.000310297	22559	ADD	0.32404	0.248459	1.70094	0.716325	INL
17	5032600	SLC52A1	ref	Mask1.0.01	0.000265969	22559	ADD	0.361888	0.277487	1.70084	0.716297	GCC
2	237485428	MLPH	ref	Mask1.0.01	0.000398954	22559	ADD	-0.283109	0.217083	1.70081	0.716288	IPL
14	102224500	MOK	ref	Mask1.0.01	0.000886564	22559	ADD	-0.190384	0.145984	1.70079	0.716281	IPL
15	48823741	SHC4	ref	Mask1.0.01	0.000199477	22559	ADD	0.402748	0.308825	1.70075	0.71627	GCL
7	1470277	INTS1	ref	Mask1.0.01	0.00124119	22559	ADD	-0.167612	0.128526	1.70071	0.716258	GCC
1	26890488	GPATCH3	ref	Mask1.0.01	0.000975221	22559	ADD	-0.180975	0.138774	1.70069	0.716252	IPL
11	47589667	C1QTNF4	ref	Mask1.0.01	0.00104171	22559	ADD	-0.167857	0.128717	1.70062	0.716232	CSI
16	57428187	CIAPIN1	ref	Mask1.0.01	0.000132985	22559	ADD	0.498764	0.38248	1.70049	0.716193	ISOS+PS
1	196225779	KCNT2	ref	Mask1.0.01	0.000531938	22559	ADD	0.24494	0.187842	1.70032	0.716142	IPL
2	84516455	DNAH6	ref	Mask1.0.01	0.00795691	22559	ADD	-0.066454	0.0509638	1.70027	0.716127	RPE
19	3777970	MATK	ref	Mask1.0.01	0.0008644	22559	ADD	0.194105	0.148862	1.70023	0.716115	INL
2	165857475	TTC21B	ref	Mask1.0.01	0.00119686	22559	ADD	0.170376	0.130665	1.7002	0.716106	RNFL
6	49463370	CENPQ	ref	Mask1.0.01	0.000864553	22555	ADD	0.18414	0.141234	1.69989	0.716016	CSI
14	39230231	MIA2	ref	Mask1.0.01	0.000664923	22559	ADD	-0.219673	0.168498	1.69967	0.715952	IPL
1	161152776	UFC1	ref	Mask1.0.01	0.000310297	22559	ADD	-0.327016	0.250834	1.69967	0.715951	ISOS+PS
9	32886601	APTX	ref	Mask1.0.01	0.00403387	22559	ADD	-0.0896436	0.068762	1.69958	0.715924	INL
1	155255979	SCAMP3	ref	Mask1.0.01	0.000110821	22559	ADD	-0.54473	0.417849	1.69951	0.715903	OPL+ONL
5	38937920	RICTOR	ref	Mask1.0.01	0.000576267	22559	ADD	-0.2368	0.181647	1.69945	0.715885	GCL
1	107571161	VAV3	ref	Mask1.0.01	0.00186178	22559	ADD	0.136818	0.104952	1.69944	0.715883	GCC
8	80485619	ZBTB10	ref	Mask1.0.01	0.000132985	22559	ADD	0.510002	0.39123	1.69934	0.715852	RNFL
2	30722771	CAPN13	ref	Mask1.0.01	0.00274835	22559	ADD	0.112805	0.0865349	1.6993	0.715842	GCC
15	42723544	CDAN1	ref	Mask1.0.01	0.00828937	22559	ADD	-0.0630109	0.048338	1.69924	0.715822	INL
9	22002903	CDKN2B	ref	Mask1.0.01	0.00279268	22559	ADD	-0.107774	0.0826772	1.69923	0.715821	OPL+ONL
7	140404058	RAB19	ref	Mask1.0.01	0.00075358	22559	ADD	-0.21428	0.164383	1.69922	0.715818	RPE
5	134874371	TXNDC15	ref	Mask1.0.01	0.00075358	22559	ADD	0.205798	0.157881	1.69911	0.715786	IPL
12	52232520	KRT7	ref	Mask1.0.01	0.011348	22559	ADD	-0.0534988	0.041043	1.69906	0.715771	IPL
7	91940840	AKAP9	ref	Mask1.0.01	0.00048761	22559	ADD	-0.266372	0.204355	1.69905	0.715768	RNFL
5	34915677	BRIX1	ref	Mask1.0.01	0.000844557	22497	ADD	-0.196013	0.150382	1.69894	0.715736	GCL
1	42658335	PPIH	ref	Mask1.0.01	0.000465446	22559	ADD	0.261695	0.200775	1.69891	0.715725	IPL
3	149369022	TM4SF1	ref	Mask1.0.01	0.000110821	22559	ADD	-0.539894	0.414224	1.69882	0.7157	GCL
5	157625679	SOX30	ref	Mask1.0.01	0.021211	22559	ADD	0.0411203	0.0315502	1.69867	0.715654	RNFL
7	37905932	SFRP4	ref	Mask1.0.01	0.000310297	22559	ADD	-0.32372	0.24838	1.69866	0.715651	INL
1	13700198	PRDM2	ref	Mask1.0.01	0.000221641	22559	ADD	0.395776	0.303682	1.69848	0.7156	GCC
4	88378739	HERC6	ref	Mask1.0.01	0.00104171	22559	ADD	-0.178207	0.136744	1.69837	0.715565	ISOS+PS
3	137998735	CLDN18	ref	Mask1.0.01	0.000908728	22559	ADD	0.195112	0.149722	1.69824	0.715527	RNFL
4	2071918	POLN	ref	Mask1.0.01	0.0029035	22559	ADD	0.106578	0.0817875	1.6981	0.715488	OPL+ONL
19	54465026	CDC42EP5	ref	Mask1.0.01	0.00024387	22553	ADD	-0.346378	0.265811	1.69807	0.715476	CSI
2	176151550	HOXD4	ref	Mask1.0.01	0.000731415	22559	ADD	0.200057	0.153528	1.69797	0.715449	CSI
5	172958729	RPL26L1	ref	Mask1.0.01	0.000509774	22559	ADD	-0.239596	0.183877	1.69788	0.715421	CSI
16	3129777	ZNF213	ref	Mask1.0.01	0.000155162	22557	ADD	0.4598	0.352879	1.6978	0.715398	OPL+ONL
17	40792196	KRT28	ref	Mask1.0.01	0.00210559	22559	ADD	0.123305	0.0946325	1.69777	0.715389	IPL
14	22893204	RBM23	ref	Mask1.0.01	0.00132985	22559	ADD	0.1613	0.123794	1.69773	0.715378	RPE
14	78170373	NRXN3	ref	Mask1.0.01	0.00217208	22559	ADD	-0.122065	0.0936831	1.6977	0.715368	GCL
2	197804593	PLCL1	ref	Mask1.0.01	0.00075358	22559	ADD	0.208081	0.159699	1.69769	0.715367	INL
2	178431292	PRKRA	ref	Mask1.0.01	0.000265969	22559	ADD	0.350022	0.26864	1.69765	0.715355	INL
12	109116595	ACACB	ref	Mask1.0.01	0.0170885	22559	ADD	0.0438686	0.0336692	1.69763	0.715346	IPL
19	7348937	ARHGEF18	ref	Mask1.0.01	0.0008644	22559	ADD	0.194901	0.149587	1.69762	0.715345	OPL+ONL
17	48595751	HOXB6	ref	Mask1.0.01	0.00148499	22559	ADD	-0.152799	0.11728	1.69744	0.715291	RNFL
8	81732448	CHMP4C	ref	Mask1.0.01	0.00037679	22559	ADD	-0.303522	0.23297	1.69738	0.715275	GCC
12	112570380	RPH3A	ref	Mask1.0.01	0.000842236	22559	ADD	0.202587	0.155499	1.69735	0.715265	RNFL
18	30989365	DSC3	ref	Mask1.0.01	0.00268186	22559	ADD	-0.111206	0.0853598	1.69728	0.715244	ISOS+PS
2	241356285	FARP2	ref	Mask1.0.01	0.00217208	22559	ADD	0.123147	0.0945281	1.69716	0.715209	OPL+ONL
11	59712916	OR10V1	ref	Mask1.0.01	0.000930892	22559	ADD	-0.192726	0.147939	1.69714	0.715203	RNFL
5	161547063	GABRA6	ref	Mask1.0.01	0.00301432	22559	ADD	0.106581	0.0818132	1.69712	0.715197	RPE
14	96204679	BDKRB2	ref	Mask1.0.01	0.000110821	22559	ADD	0.513437	0.39413	1.69706	0.715178	CSI
15	84980440	PDE8A	ref	Mask1.0.01	0.00108604	22559	ADD	-0.174579	0.134013	1.69703	0.715172	ISOS+PS
5	34017858	C1QTNF3	ref	Mask1.0.01	0.000265969	22559	ADD	-0.349983	0.26866	1.69702	0.715168	INL
19	53431984	ZNF761	ref	Mask1.0.01	0.000310297	22559	ADD	-0.325124	0.24958	1.69699	0.715159	OPL+ONL
14	24143362	PSME2	ref	Mask1.0.01	0.000265969	22559	ADD	0.349585	0.26836	1.69695	0.715146	INL
4	87422573	NUDT9	ref	Mask1.0.01	0.000243805	22559	ADD	-0.363901	0.279354	1.6969	0.715133	GCL
7	138831381	KIAA1549	ref	Mask1.0.01	0.000199477	22559	ADD	-0.402049	0.30865	1.69678	0.715096	GCL
17	60041008	HEATR6	ref	Mask1.0.01	0.000620595	22559	ADD	0.217073	0.166649	1.69671	0.715075	CSI
6	149963943	ULBP1	ref	Mask1.0.01	0.000221641	22559	ADD	0.363109	0.278762	1.6967	0.715074	CSI
18	79069285	ATP9B	ref	Mask1.0.01	0.00323596	22559	ADD	0.100962	0.0775104	1.69668	0.715067	OPL+ONL
12	116548105	MAP1LC3B2	ref	Mask1.0.01	0.000354626	22559	ADD	-0.305867	0.234827	1.69655	0.71503	ISOS+PS
17	47649476	KPNB1	ref	Mask1.0.01	0.000110821	22559	ADD	0.546029	0.419216	1.69651	0.715016	ISOS+PS
3	51942345	PARP3	ref	Mask1.0.01	0.00119686	22559	ADD	0.163268	0.125354	1.69637	0.714976	IPL
3	197889077	IQCG	ref	Mask1.0.01	0.000398954	22559	ADD	-0.270634	0.207798	1.69622	0.71493	CSI
1	94148988	ARHGAP29	ref	Mask1.0.01	0.000132985	22559	ADD	-0.498841	0.383024	1.69618	0.714919	ISOS+PS
12	70515870	PTPRB	ref	Mask1.0.01	0.00104171	22559	ADD	0.174944	0.134328	1.69614	0.714908	IPL
17	60392429	C17orf64	ref	Mask1.0.01	0.000199477	22559	ADD	0.416098	0.319497	1.69612	0.714903	RNFL
2	27491883	FNDC4	ref	Mask1.0.01	0.000110821	22559	ADD	-0.559671	0.429739	1.69612	0.7149	GCC
3	156037701	KCNAB1	ref	Mask1.0.01	0.000199477	22559	ADD	-0.399477	0.306737	1.6961	0.714896	IPL
15	39934115	EIF2AK4	ref	Mask1.0.01	0.000820072	22559	ADD	0.198428	0.152363	1.69607	0.714888	GCL
5	169583636	SPDL1	ref	Mask1.0.01	0.000797908	22559	ADD	-0.202142	0.155217	1.69603	0.714876	INL
20	49812713	SLC9A8	ref	Mask1.0.01	0.000243805	22559	ADD	0.377066	0.289539	1.69598	0.71486	GCC
14	49620799	MGAT2	ref	Mask1.0.01	0.000421118	22559	ADD	-0.286273	0.219826	1.69592	0.714841	RPE
1	158999968	IFI16	ref	Mask1.0.01	0.000221641	22559	ADD	0.378803	0.290887	1.69581	0.714811	IPL
4	76435229	SHROOM3	ref	Mask1.0.01	0.00332462	22559	ADD	-0.099253	0.0762219	1.69562	0.714753	ISOS+PS
1	156815640	NTRK1	ref	Mask1.0.01	0.00394521	22559	ADD	0.0934065	0.0717323	1.6956	0.714749	RPE
13	103043998	SLC10A2	ref	Mask1.0.01	0.00110821	22559	ADD	-0.170536	0.130968	1.6955	0.714719	GCL
9	127920881	PIP5KL1	ref	Mask1.0.01	0.00164014	22559	ADD	0.142001	0.109055	1.6955	0.714718	ISOS+PS
5	157142933	ITK	ref	Mask1.0.01	0.000997385	22559	ADD	0.186167	0.142974	1.69548	0.714711	RPE
2	213284379	SPAG16	ref	Mask1.0.01	0.00048761	22559	ADD	0.260452	0.200024	1.69548	0.714711	ISOS+PS
5	83471618	VCAN	ref	Mask1.0.01	0.00177313	22559	ADD	-0.139754	0.107331	1.69542	0.714694	RNFL
10	59650764	SLC16A9	ref	Mask1.0.01	0.000155149	22559	ADD	-0.452611	0.347618	1.69529	0.714657	IPL
11	57648188	CLP1	ref	Mask1.0.01	0.000199477	22559	ADD	-0.382707	0.293932	1.69527	0.71465	CSI
16	71565660	TAT	ref	Mask1.0.01	0.00192828	22559	ADD	-0.131019	0.100628	1.69524	0.714641	ISOS+PS
22	37204237	SSTR3	ref	Mask1.0.01	0.000265969	22559	ADD	0.349298	0.268285	1.69512	0.714605	INL
11	134248279	THYN1	ref	Mask1.0.01	0.000953056	22559	ADD	0.182763	0.140376	1.69509	0.714598	IPL
2	12716889	TRIB2	ref	Mask1.0.01	0.000199477	22559	ADD	0.405263	0.311276	1.69505	0.714586	OPL+ONL
18	23992773	TTC39C	ref	Mask1.0.01	0.000199477	22559	ADD	0.401605	0.308467	1.69505	0.714585	GCL
11	57386780	PRG2	ref	Mask1.0.01	0.000132985	22559	ADD	-0.509154	0.391089	1.69491	0.714544	RPE
1	176857302	ASTN1	ref	Mask1.0.01	0.000842236	22559	ADD	0.202925	0.155872	1.69486	0.714529	GCC
2	240691851	AQP12A	ref	Mask1.0.01	0.000288133	22559	ADD	0.332495	0.255403	1.6948	0.714511	IPL
16	425649	RAB11FIP3	ref	Mask1.0.01	0.000110821	22559	ADD	0.557833	0.428503	1.69473	0.714491	RNFL
1	66797741	INSL5	ref	Mask1.0.01	0.000421118	22559	ADD	0.279078	0.214384	1.6946	0.714453	OPL+ONL
18	33578219	ASXL3	ref	Mask1.0.01	0.00132985	22559	ADD	-0.157084	0.120671	1.69456	0.714441	OPL+ONL
5	81301587	ZCCHC9	ref	Mask1.0.01	0.000332462	22559	ADD	-0.322833	0.248005	1.69448	0.714417	GCC
10	7158624	SFMBT2	ref	Mask1.0.01	0.000199477	22559	ADD	-0.405468	0.311487	1.69447	0.714413	OPL+ONL
10	5890203	FBH1	ref	Mask1.0.01	0.000354626	22559	ADD	0.312764	0.240274	1.69442	0.7144	GCC
17	75909574	FBF1	ref	Mask1.0.01	0.000731415	22559	ADD	-0.21726	0.166905	1.69441	0.714397	RPE
2	46616416	CRIPT	ref	Mask1.0.01	0.000199477	22559	ADD	0.416196	0.319765	1.69407	0.714297	RNFL
5	146084313	PLAC8L1	ref	Mask1.0.01	0.000177313	22559	ADD	0.423366	0.325275	1.69406	0.714294	IPL
1	52345723	CC2D1B	ref	Mask1.0.01	0.00234939	22559	ADD	0.121667	0.0934786	1.69404	0.714286	GCC
8	25184689	DOCK5	ref	Mask1.0.01	0.000642759	22559	ADD	-0.23221	0.178411	1.69402	0.714282	GCC
9	96639577	PRXL2C	ref	Mask1.0.01	0.000288133	22559	ADD	0.338115	0.259781	1.694	0.714274	ISOS+PS
17	56593699	NOG	ref	Mask1.0.01	0.00405603	22559	ADD	-0.0851427	0.0654202	1.69383	0.714226	CSI
3	2098813	CNTN4	ref	Mask1.0.01	0.000820072	22559	ADD	-0.20512	0.157609	1.69376	0.714204	RPE
19	48965309	FTL	ref	Mask1.0.01	0.00037679	22559	ADD	-0.292278	0.22458	1.69376	0.714203	GCL
11	32892811	QSER1	ref	Mask1.0.01	0.000110821	22559	ADD	-0.558926	0.429474	1.69369	0.714185	GCC
6	70566917	SDHAF4	ref	Mask1.0.01	0.000554103	22559	ADD	-0.239697	0.184181	1.69369	0.714184	IPL
1	217426992	GPATCH2	ref	Mask1.0.01	0.000221641	22559	ADD	0.36283	0.278826	1.69332	0.714074	CSI
18	31759584	SLC25A52	ref	Mask1.0.01	0.000177313	22559	ADD	0.44088	0.338815	1.69322	0.714045	RNFL
5	170353487	KCNIP1	ref	Mask1.0.01	0.000199477	22559	ADD	0.41563	0.319415	1.69318	0.714032	RPE
15	40161023	BUB1B	ref	Mask1.0.01	0.00037679	22559	ADD	0.293505	0.225562	1.69316	0.714026	INL
18	63476958	SERPINB5	ref	Mask1.0.01	0.00075358	22559	ADD	0.213982	0.16445	1.69312	0.714015	RPE
20	362835	TRIB3	ref	Mask1.0.01	0.00334678	22559	ADD	0.0982685	0.075523	1.69305	0.713994	GCL
11	1012823	MUC6	ref	Mask1.0.01	0.0057405	22559	ADD	-0.0755854	0.0580911	1.693	0.713979	INL
1	145738868	RNF115	ref	Mask1.0.01	0.000132985	22559	ADD	0.493726	0.379479	1.69276	0.71391	INL
12	52837804	KRT78	ref	Mask1.0.01	0.00148499	22559	ADD	0.152458	0.117181	1.69274	0.713903	RNFL
10	88759982	LIPN	ref	Mask1.0.01	0.00217208	22559	ADD	-0.123506	0.0949297	1.69267	0.713883	ISOS+PS
17	27756766	NOS2	ref	Mask1.0.01	0.00248238	22559	ADD	0.114636	0.0881148	1.69255	0.713847	INL
5	149551947	ARHGEF37	ref	Mask1.0.01	0.00773527	22559	ADD	-0.065292	0.050187	1.69254	0.713842	INL
19	5586999	SAFB2	ref	Mask1.0.01	0.000177313	22559	ADD	-0.44194	0.339704	1.69249	0.713828	GCC
3	122183668	CASR	ref	Mask1.0.01	0.00128552	22559	ADD	-0.163811	0.125917	1.69246	0.713818	RNFL
3	189956728	P3H2	ref	Mask1.0.01	0.000709251	22559	ADD	-0.202848	0.155926	1.6924	0.713802	CSI
7	134549110	AKR1B15	ref	Mask1.0.01	0.000310297	22559	ADD	-0.333114	0.256062	1.69237	0.713792	RPE
15	78077808	SH2D7	ref	Mask1.0.01	0.000554103	22559	ADD	0.241089	0.185325	1.69235	0.713786	GCL
10	5861616	ANKRD16	ref	Mask1.0.01	0.000687087	22559	ADD	-0.223938	0.172143	1.69229	0.713771	RPE
2	219327407	RESP18	ref	Mask1.0.01	0.00124119	22559	ADD	0.161187	0.123909	1.69219	0.713741	GCL
17	78971238	LGALS3BP	ref	Mask1.0.01	0.000199477	22559	ADD	0.416764	0.320407	1.69191	0.713657	GCC
19	50790415	ACP4	ref	Mask1.0.01	0.000421118	22559	ADD	-0.274592	0.211111	1.69181	0.713629	IPL
2	219289623	PTPRN	ref	Mask1.0.01	0.00075358	22559	ADD	-0.214104	0.164607	1.6918	0.713626	RNFL
10	90740823	HTR7	ref	Mask1.0.01	0.000177313	22559	ADD	-0.429741	0.330396	1.69179	0.713621	OPL+ONL
12	120503279	COQ5	ref	Mask1.0.01	0.000531938	22559	ADD	-0.244425	0.187925	1.6917	0.713595	IPL
6	39899578	MOCS1	ref	Mask1.0.01	0.00602864	22559	ADD	-0.0699184	0.0537581	1.69159	0.713564	CSI
11	117314557	CEP164	ref	Mask1.0.01	0.00352409	22559	ADD	-0.0991591	0.0762407	1.69158	0.713558	RNFL
9	78236062	CEP78	ref	Mask1.0.01	0.00412252	22559	ADD	0.0889464	0.0683896	1.69152	0.713541	INL
2	222424543	SGPP2	ref	Mask1.0.01	0.000354626	22559	ADD	0.305	0.234512	1.69149	0.713534	ISOS+PS
6	132680849	VNN1	ref	Mask1.0.01	0.00571834	22559	ADD	-0.0715461	0.0550112	1.69149	0.713533	CSI
15	100877714	ALDH1A3	ref	Mask1.0.01	0.000465446	22559	ADD	0.266025	0.20455	1.69141	0.71351	ISOS+PS
2	64092652	PELI1	ref	Mask1.0.01	0.000110821	22559	ADD	-0.543101	0.417598	1.69139	0.713504	OPL+ONL
10	94938658	CYP2C9	ref	Mask1.0.01	0.0017288	22559	ADD	0.136504	0.104969	1.69109	0.713416	GCL
7	99705036	CYP3A7	ref	Mask1.0.01	0.000775744	22559	ADD	-0.204375	0.157163	1.69104	0.713399	INL
2	95297327	KCNIP3	ref	Mask1.0.01	0.00503125	22559	ADD	-0.0819935	0.0630535	1.69099	0.713385	RPE
8	66429014	RRS1	ref	Mask1.0.01	0.00268186	22559	ADD	0.113599	0.0873596	1.69092	0.713366	RNFL
2	38066973	CYP1B1	ref	Mask1.0.01	0.00609513	22559	ADD	0.0758077	0.0583011	1.69073	0.713307	GCC
6	127968785	PTPRK	ref	Mask1.0.01	0.000398954	22559	ADD	0.286232	0.220133	1.69071	0.713301	OPL+ONL
14	21016763	NDRG2	ref	Mask1.0.01	0.000155149	22559	ADD	-0.454729	0.349725	1.69065	0.713284	GCL
19	17555649	COLGALT1	ref	Mask1.0.01	0.00443282	22559	ADD	-0.0854654	0.0657304	1.69063	0.713278	GCL
4	47450787	COMMD8	ref	Mask1.0.01	0.000221641	22559	ADD	-0.385116	0.296192	1.69059	0.713266	ISOS+PS
12	6491886	MRPL51	ref	Mask1.0.01	0.00181746	22559	ADD	-0.13809	0.106206	1.69056	0.713257	GCC
6	30136124	TRIM40	ref	Mask1.0.01	0.00613946	22559	ADD	0.0755111	0.0580762	1.69054	0.713252	GCC
3	119173517	UPK1B	ref	Mask1.0.01	0.00164014	22559	ADD	0.141399	0.108752	1.69054	0.713251	OPL+ONL
12	53632726	ATP5MC2	ref	Mask1.0.01	0.000243805	22559	ADD	-0.375741	0.289002	1.69035	0.713196	RPE
1	162790702	HSD17B7	ref	Mask1.0.01	0.000598431	22559	ADD	0.231656	0.17819	1.69013	0.713132	GCL
2	208165343	C2orf80	ref	Mask1.0.01	0.000243805	22559	ADD	-0.364812	0.280615	1.69012	0.713128	INL
2	73202574	NOTO	ref	Mask1.0.01	0.000531938	22559	ADD	-0.254647	0.195876	1.6901	0.713122	RNFL
6	2663629	MYLK4	ref	Mask1.0.01	0.000598431	22559	ADD	0.234811	0.180624	1.68999	0.71309	ISOS+PS
1	75918873	ASB17	ref	Mask1.0.01	0.000288133	22559	ADD	-0.317989	0.244631	1.68967	0.712996	CSI
9	114060127	AMBP	ref	Mask1.0.01	0.000531938	22559	ADD	0.246554	0.189689	1.68943	0.712923	INL
7	30911853	AQP1	ref	Mask1.0.01	0.00591782	22559	ADD	-0.0747517	0.0575113	1.68941	0.712919	OPL+ONL
8	96142333	GDF6	ref	Mask1.0.01	0.00037679	22559	ADD	0.292978	0.225412	1.68932	0.712893	INL
6	158232236	TULP4	ref	Mask1.0.01	0.00219425	22559	ADD	-0.125473	0.0965391	1.68926	0.712874	RPE
14	60643421	SIX1	ref	Mask1.0.01	0.000443282	22559	ADD	-0.278665	0.214412	1.68915	0.71284	RNFL
18	12328944	AFG3L2	ref	Mask1.0.01	0.00554103	22559	ADD	0.0767939	0.0590898	1.68899	0.712794	INL
1	35176378	SFPQ	ref	Mask1.0.01	0.000199477	22559	ADD	-0.40274	0.309894	1.68897	0.712789	INL
11	6765626	OR2AG2	ref	Mask1.0.01	0.000110821	22559	ADD	-0.558212	0.429526	1.68897	0.712787	GCC
11	46602861	HARBI1	ref	Mask1.0.01	0.000554103	22559	ADD	0.239204	0.184064	1.68889	0.712763	IPL
9	4553386	SPATA6L	ref	Mask1.0.01	0.000155149	22559	ADD	-0.471732	0.363	1.6888	0.712738	GCC
13	45534522	ERICH6B	ref	Mask1.0.01	0.000310297	22559	ADD	-0.332685	0.256004	1.68878	0.712732	RPE
10	98457077	HPSE2	ref	Mask1.0.01	0.000354626	22559	ADD	-0.298888	0.229998	1.68876	0.712725	IPL
19	11296139	TSPAN16	ref	Mask1.0.01	0.000155149	22559	ADD	0.456278	0.351117	1.68871	0.712712	INL
2	232406844	ALPG	ref	Mask1.0.01	0.00868833	22559	ADD	-0.0616872	0.0474724	1.68853	0.712657	OPL+ONL
12	6451690	TAPBPL	ref	Mask1.0.01	0.000155149	22559	ADD	0.460077	0.35406	1.68852	0.712656	OPL+ONL
3	63652675	SNTN	ref	Mask1.0.01	0.000620622	22558	ADD	-0.227596	0.17515	1.68852	0.712655	GCL
17	44959693	C1QL1	ref	Mask1.0.01	0.000620595	22559	ADD	0.23551	0.181242	1.6885	0.712648	RNFL
1	178849535	ANGPTL1	ref	Mask1.0.01	0.000354626	22559	ADD	0.302061	0.232459	1.68847	0.712641	INL
2	151270470	NMI	ref	Mask1.0.01	0.000554103	22559	ADD	0.240758	0.185288	1.68838	0.712612	GCL
1	70411218	CTH	ref	Mask1.0.01	0.000554103	22559	ADD	-0.249662	0.192147	1.68825	0.712575	GCC
3	14489107	GRIP2	ref	Mask1.0.01	0.000155149	22559	ADD	0.451929	0.34782	1.68823	0.712568	IPL
2	130459455	POTEI	ref	Mask1.0.01	0.00627244	22559	ADD	-0.0715664	0.0550806	1.68819	0.712556	IPL
17	42156891	KCNH4	ref	Mask1.0.01	0.00879915	22559	ADD	-0.0614389	0.047287	1.68812	0.712537	OPL+ONL
4	188139441	TRIML1	ref	Mask1.0.01	0.00037679	22559	ADD	0.30281	0.233063	1.68808	0.712524	GCC
8	37962990	ADRB3	ref	Mask1.0.01	0.000243805	22559	ADD	-0.345558	0.26597	1.68801	0.712504	CSI
10	26216665	GAD2	ref	Mask1.0.01	0.000332462	22559	ADD	-0.295783	0.227675	1.68778	0.712437	CSI
1	205042937	CNTN2	ref	Mask1.0.01	0.00177313	22559	ADD	0.13523	0.104091	1.68777	0.712432	INL
1	248623557	OR2T11	ref	Mask1.0.01	0.000155149	22559	ADD	0.451572	0.347607	1.68763	0.712392	IPL
22	41447830	ACO2	ref	Mask1.0.01	0.00132985	22559	ADD	0.156712	0.120642	1.68735	0.712309	OPL+ONL
20	2692874	EBF4	ref	Mask1.0.01	0.000199477	22559	ADD	0.404021	0.31103	1.68734	0.712305	OPL+ONL
12	50979401	SLC11A2	ref	Mask1.0.01	0.000820072	22559	ADD	0.196636	0.151378	1.68732	0.712299	IPL
19	19623655	LPAR2	ref	Mask1.0.01	0.000132985	22559	ADD	-0.487823	0.375559	1.6872	0.712265	IPL
17	7549099	TNFSF12-TNFSF13	ref	Mask1.0.01	0.00037679	22559	ADD	-0.291957	0.224773	1.68713	0.712244	GCL
4	79225694	NAA11	ref	Mask1.0.01	0.000842236	22559	ADD	0.202042	0.155551	1.68707	0.712227	RPE
19	38211006	DPF1	ref	Mask1.0.01	0.000620595	22559	ADD	0.227347	0.175035	1.68704	0.712218	GCL
1	196652043	CFH	ref	Mask1.0.01	0.0008644	22559	ADD	0.191409	0.147373	1.68689	0.712174	IPL
8	74234700	JPH1	ref	Mask1.0.01	0.000332462	22559	ADD	-0.308506	0.237545	1.6867	0.712116	IPL
8	6870592	DEFB1	ref	Mask1.0.01	0.000820072	22559	ADD	0.204722	0.157638	1.68659	0.712085	RNFL
9	38392702	ALDH1B1	ref	Mask1.0.01	0.00312514	22559	ADD	0.102351	0.0788118	1.68656	0.712074	OPL+ONL
7	90167590	STEAP2	ref	Mask1.0.01	0.00582916	22559	ADD	0.0745491	0.0574067	1.6864	0.712026	INL
5	169583636	SPDL1	ref	Mask1.0.01	0.000797908	22559	ADD	0.202998	0.156321	1.68636	0.712015	ISOS+PS
9	17134982	CNTLN	ref	Mask1.0.01	0.00139634	22559	ADD	-0.153447	0.118167	1.68627	0.71199	ISOS+PS
20	32983773	SUN5	ref	Mask1.0.01	0.000177313	22559	ADD	-0.428404	0.329907	1.68625	0.711984	OPL+ONL
4	144831908	ANAPC10	ref	Mask1.0.01	0.00048761	22559	ADD	-0.256505	0.197534	1.68619	0.711966	GCL
3	10992186	SLC6A1	ref	Mask1.0.01	0.000332462	22559	ADD	0.314721	0.242368	1.68617	0.71196	ISOS+PS
3	73382431	PDZRN3	ref	Mask1.0.01	0.000531938	22559	ADD	0.243987	0.187914	1.68583	0.711859	IPL
15	72340924	HEXA	ref	Mask1.0.01	0.00656057	22559	ADD	0.0709501	0.0546464	1.68571	0.711823	ISOS+PS
22	37807905	GCAT	ref	Mask1.0.01	0.0152046	22559	ADD	0.0465668	0.0358677	1.68557	0.711781	INL
6	39104063	SAYSD1	ref	Mask1.0.01	0.000509774	22559	ADD	0.259526	0.199898	1.68555	0.711777	RPE
16	2275881	ABCA3	ref	Mask1.0.01	0.0240702	22559	ADD	-0.0355535	0.0273859	1.68542	0.711738	CSI
22	39901084	GRAP2	ref	Mask1.0.01	0.000243805	22559	ADD	-0.345053	0.265789	1.68538	0.711725	CSI
9	137139154	GRIN1	ref	Mask1.0.01	0.00037679	22559	ADD	-0.29493	0.227191	1.68522	0.711678	ISOS+PS
1	18480930	KLHDC7A	ref	Mask1.0.01	0.00301432	22559	ADD	-0.102567	0.0790104	1.6852	0.711671	GCL
9	69035751	FXN	ref	Mask1.0.01	0.000177313	22559	ADD	-0.428141	0.329821	1.68506	0.711632	OPL+ONL
6	41546381	FOXP4	ref	Mask1.0.01	0.00126335	22559	ADD	0.160184	0.123399	1.68505	0.711629	INL
20	20052514	CFAP61	ref	Mask1.0.01	0.000576267	22559	ADD	-0.23567	0.181562	1.68485	0.711568	GCL
9	93096217	CARD19	ref	Mask1.0.01	0.000132985	22559	ADD	-0.496248	0.382316	1.68482	0.711559	ISOS+PS
4	70518569	AMTN	ref	Mask1.0.01	0.000155149	22559	ADD	0.454417	0.35009	1.68481	0.711556	GCL
3	15667236	ANKRD28	ref	Mask1.0.01	0.00130768	22559	ADD	0.16244	0.125149	1.68475	0.71154	GCC
10	15102584	NMT2	ref	Mask1.0.01	0.000310297	22559	ADD	-0.322215	0.248247	1.68471	0.711528	INL
14	69191511	EXD2	ref	Mask1.0.01	0.000554103	22559	ADD	-0.240288	0.185131	1.68464	0.711506	GCL
7	24698355	GSDME	ref	Mask1.0.01	0.000221641	22559	ADD	0.361805	0.278761	1.68455	0.711481	CSI
11	78435968	NARS2	ref	Mask1.0.01	0.0029035	22559	ADD	0.105675	0.0814222	1.68446	0.711454	INL
11	63163776	SLC22A25	ref	Mask1.0.01	0.00155149	22559	ADD	0.142928	0.110129	1.68435	0.711422	IPL
5	128257909	FBN2	ref	Mask1.0.01	0.0228955	22559	ADD	0.0381438	0.0293907	1.68433	0.711416	GCL
11	129899706	PRDM10	ref	Mask1.0.01	0.000288133	22559	ADD	-0.335961	0.258886	1.68407	0.711338	OPL+ONL
1	45340052	TOE1	ref	Mask1.0.01	0.000199477	22559	ADD	-0.402162	0.309904	1.68402	0.711325	INL
6	38675925	GLO1	ref	Mask1.0.01	0.00037679	22559	ADD	-0.302425	0.233048	1.68401	0.711319	GCC
12	26938470	FGFR1OP2	ref	Mask1.0.01	0.000265969	22559	ADD	-0.350937	0.270436	1.68394	0.711301	OPL+ONL
5	612340	CEP72	ref	Mask1.0.01	0.000221641	22559	ADD	-0.361696	0.278731	1.6839	0.711288	CSI
19	55708438	NLRP9	ref	Mask1.0.01	0.000288133	22559	ADD	-0.336026	0.258951	1.68388	0.711281	OPL+ONL
1	236215101	ERO1B	ref	Mask1.0.01	0.000531938	22559	ADD	-0.247546	0.190767	1.68387	0.711279	OPL+ONL
17	62423875	METTL2A	ref	Mask1.0.01	0.000221641	22559	ADD	-0.384696	0.296467	1.68376	0.711248	ISOS+PS
4	17577198	LAP3	ref	Mask1.0.01	0.0008644	22559	ADD	-0.194861	0.150171	1.68375	0.711245	ISOS+PS
5	140847772	PCDHA9	ref	Mask1.0.01	0.00104171	22559	ADD	-0.176878	0.136313	1.68374	0.71124	OPL+ONL
1	26900238	NUDC	ref	Mask1.0.01	0.000509774	22559	ADD	-0.259461	0.199965	1.68358	0.711194	RNFL
1	161152776	UFC1	ref	Mask1.0.01	0.000310297	22559	ADD	0.321053	0.24745	1.68337	0.711132	GCL
22	29730956	ZMAT5	ref	Mask1.0.01	0.000243805	22559	ADD	0.374705	0.288802	1.68337	0.71113	RNFL
1	115029826	TSHB	ref	Mask1.0.01	0.000132985	22559	ADD	0.490157	0.377792	1.68331	0.711114	GCL
1	75128434	LHX8	ref	Mask1.0.01	0.00243805	22559	ADD	0.118852	0.091608	1.68325	0.711095	RNFL
2	237566574	PRLH	ref	Mask1.0.01	0.000155149	22559	ADD	0.451567	0.348061	1.68319	0.711077	IPL
16	2911931	FLYWCH1	ref	Mask1.0.01	0.000332462	22559	ADD	0.308099	0.237482	1.68314	0.711063	IPL
14	81471547	SEL1L	ref	Mask1.0.01	0.000177313	22559	ADD	0.440554	0.339585	1.68307	0.711042	GCC
10	74151202	ADK	ref	Mask1.0.01	0.000908728	22559	ADD	-0.194197	0.149697	1.6829	0.710991	RPE
14	21280083	RPGRIP1	ref	Mask1.0.01	0.00831154	22559	ADD	-0.0643959	0.0496399	1.68289	0.710989	RNFL
4	48135783	TEC	ref	Mask1.0.01	0.00075358	22559	ADD	-0.196223	0.15126	1.68286	0.710979	CSI
17	17505563	PEMT	ref	Mask1.0.01	0.000421118	22559	ADD	0.285219	0.219871	1.68276	0.710951	RPE
18	63586989	SERPINB13	ref	Mask1.0.01	0.00159582	22559	ADD	0.147003	0.113326	1.68264	0.710915	GCC
2	54972187	RTN4	ref	Mask1.0.01	0.000177313	22559	ADD	0.422366	0.325607	1.68264	0.710915	IPL
19	2037465	MKNK2	ref	Mask1.0.01	0.000687087	22559	ADD	-0.217577	0.167748	1.68233	0.710824	OPL+ONL
3	52495338	STAB1	ref	Mask1.0.01	0.0137417	22559	ADD	0.0495693	0.0382174	1.6823	0.710815	ISOS+PS
3	161104696	NMD3	ref	Mask1.0.01	0.000177313	22559	ADD	0.439181	0.338607	1.68227	0.710806	RNFL
4	4415742	STX18	ref	Mask1.0.01	0.000221641	22559	ADD	0.38286	0.295207	1.68201	0.710729	OPL+ONL
10	89378056	IFIT1B	ref	Mask1.0.01	0.000243805	22559	ADD	0.375267	0.289361	1.6819	0.710696	RNFL
19	22391019	ZNF98	ref	Mask1.0.01	0.000310297	22559	ADD	0.320924	0.247459	1.68189	0.710693	GCL
14	52267698	PTGDR	ref	Mask1.0.01	0.000243805	22559	ADD	0.363512	0.2803	1.68187	0.710686	INL
7	151375909	WDR86	ref	Mask1.0.01	0.00445498	22559	ADD	-0.088033	0.0678817	1.68184	0.710679	RNFL
16	67828157	CENPT	ref	Mask1.0.01	0.00392305	22559	ADD	-0.090908	0.0701007	1.68174	0.71065	INL
1	44405194	RNF220	ref	Mask1.0.01	0.00137417	22559	ADD	-0.152614	0.117687	1.68164	0.710621	GCL
19	13206442	CACNA1A	ref	Mask1.0.01	0.0139412	22559	ADD	0.0502594	0.0387587	1.68149	0.710575	RNFL
17	21376357	KCNJ12	ref	Mask1.0.01	0.000310297	22559	ADD	0.333255	0.256998	1.68149	0.710574	GCC
17	36210924	CCL4L2	ref	Mask1.0.01	0.000110821	22559	ADD	-0.511176	0.394208	1.68147	0.710569	CSI
5	149960758	SLC26A2	ref	Mask1.0.01	0.00423334	22559	ADD	-0.0826343	0.0637279	1.68136	0.710538	CSI
10	116849499	ENO4	ref	Mask1.0.01	0.000731415	22559	ADD	0.211802	0.163343	1.68136	0.710536	ISOS+PS
11	34853094	APIP	ref	Mask1.0.01	0.00277051	22559	ADD	-0.108994	0.0840572	1.68135	0.710535	ISOS+PS
7	2242226	NUDT1	ref	Mask1.0.01	0.000398954	22559	ADD	-0.286751	0.221148	1.68129	0.710516	ISOS+PS
14	102139503	WDR20	ref	Mask1.0.01	0.000310297	22559	ADD	0.322139	0.248444	1.68123	0.710499	INL
19	5691834	LONP1	ref	Mask1.0.01	0.00421118	22559	ADD	0.0884715	0.068239	1.6809	0.7104	ISOS+PS
2	119156243	C1QL2	ref	Mask1.0.01	0.000310297	22559	ADD	0.33311	0.256932	1.68089	0.710396	GCC
2	232765802	KCNJ13	ref	Mask1.0.01	0.000620595	22559	ADD	0.234822	0.181124	1.68085	0.710384	RPE
1	1203508	TNFRSF18	ref	Mask1.0.01	0.000110821	22559	ADD	0.541611	0.417763	1.6808	0.710369	OPL+ONL
22	29073035	KREMEN1	ref	Mask1.0.01	0.000288133	22559	ADD	-0.335722	0.258957	1.68076	0.710358	OPL+ONL
16	18983934	TMC7	ref	Mask1.0.01	0.00159582	22559	ADD	0.134826	0.104	1.68068	0.710334	CSI
12	100199122	ACTR6	ref	Mask1.0.01	0.000820072	22559	ADD	-0.204777	0.157961	1.68059	0.710307	GCC
10	26438341	APBB1IP	ref	Mask1.0.01	0.000110821	22559	ADD	-0.556305	0.429136	1.68049	0.71028	RNFL
2	96021946	GPAT2	ref	Mask1.0.01	0.00166231	22559	ADD	0.143591	0.110772	1.68035	0.710237	RPE
16	31214091	TRIM72	ref	Mask1.0.01	0.000886564	22559	ADD	-0.190563	0.147013	1.68023	0.710202	INL
1	53459399	DMRTB1	ref	Mask1.0.01	0.000221641	22559	ADD	0.392919	0.30315	1.67993	0.710113	RNFL
12	113098819	RASAL1	ref	Mask1.0.01	0.00562968	22559	ADD	0.0768014	0.0592549	1.67993	0.710112	ISOS+PS
14	39230231	MIA2	ref	Mask1.0.01	0.000664923	22559	ADD	0.208667	0.161	1.67979	0.710072	CSI
17	82654973	RAB40B	ref	Mask1.0.01	0.000221641	22559	ADD	0.382836	0.295389	1.67972	0.71005	OPL+ONL
19	57719751	ZNF671	ref	Mask1.0.01	0.000110821	22559	ADD	-0.510842	0.394176	1.67954	0.709998	CSI
22	21642302	SDF2L1	ref	Mask1.0.01	0.000598431	22559	ADD	-0.233723	0.180347	1.67952	0.709991	ISOS+PS
4	8846076	HMX1	ref	Mask1.0.01	0.00048761	22559	ADD	0.25892	0.199794	1.67946	0.709973	ISOS+PS
17	9822206	GLP2R	ref	Mask1.0.01	0.000199477	22559	ADD	-0.401969	0.310178	1.67943	0.709966	INL
13	100089015	PCCA	ref	Mask1.0.01	0.00279268	22559	ADD	-0.106446	0.0821398	1.6794	0.709957	IPL
1	20139323	PLA2G2F	ref	Mask1.0.01	0.000243805	22559	ADD	0.344655	0.265956	1.67938	0.70995	CSI
5	77425970	WDR41	ref	Mask1.0.01	0.00270402	22559	ADD	-0.108234	0.083521	1.67934	0.709938	IPL
4	56393362	PPAT	ref	Mask1.0.01	0.00319163	22559	ADD	0.101093	0.0780136	1.67921	0.709899	OPL+ONL
4	25120014	SEPSECS	ref	Mask1.0.01	0.000797908	22559	ADD	-0.207083	0.159808	1.67917	0.709888	RNFL
16	53055033	CHD9	ref	Mask1.0.01	0.0117248	22559	ADD	0.0524212	0.0404548	1.67909	0.709864	IPL
1	20290919	VWA5B1	ref	Mask1.0.01	0.000598431	22559	ADD	-0.220038	0.169811	1.67904	0.70985	CSI
14	56799905	OTX2	ref	Mask1.0.01	0.00144067	22559	ADD	0.154595	0.119311	1.67893	0.709817	GCC
1	157092043	ETV3L	ref	Mask1.0.01	0.000465446	22559	ADD	0.262927	0.202919	1.67891	0.709811	INL
7	77310751	GSAP	ref	Mask1.0.01	0.000177313	22559	ADD	-0.421391	0.325221	1.67886	0.709796	IPL
22	30488902	SEC14L4	ref	Mask1.0.01	0.00148499	22559	ADD	-0.146694	0.113217	1.67881	0.709782	GCL
2	106093308	UXS1	ref	Mask1.0.01	0.000620595	22559	ADD	-0.227981	0.175957	1.67875	0.709764	INL
11	77066961	CAPN5	ref	Mask1.0.01	0.00356842	22559	ADD	-0.0942462	0.0727442	1.67854	0.709701	IPL
11	64185272	STIP1	ref	Mask1.0.01	0.000243805	22559	ADD	-0.374246	0.288867	1.67849	0.709687	RPE
2	229922302	FBXO36	ref	Mask1.0.01	0.00649552	22554	ADD	0.0703042	0.054267	1.67838	0.709654	GCL
1	241652278	WDR64	ref	Mask1.0.01	0.00124119	22559	ADD	-0.161909	0.124977	1.67834	0.709641	OPL+ONL
13	36998816	EXOSC8	ref	Mask1.0.01	0.00846669	22559	ADD	0.0587506	0.045351	1.67823	0.70961	CSI
9	20999509	HACD4	ref	Mask1.0.01	0.000155149	22559	ADD	-0.454793	0.351067	1.67821	0.709605	INL
11	47407132	SLC39A13	ref	Mask1.0.01	0.000332462	22559	ADD	0.294956	0.22769	1.67813	0.70958	CSI
10	48446036	ARHGAP22	ref	Mask1.0.01	0.00110821	22559	ADD	-0.169788	0.131068	1.67811	0.709574	GCL
12	18683169	PLCZ1	ref	Mask1.0.01	0.000664923	22559	ADD	0.226726	0.175021	1.67811	0.709574	RNFL
4	2843857	ADD1	ref	Mask1.0.01	0.000288133	22559	ADD	-0.330587	0.255206	1.67799	0.709538	IPL
3	151733916	AADACL2	ref	Mask1.0.01	0.00037679	22559	ADD	-0.289286	0.223323	1.67799	0.709537	IPL
5	177086905	FGFR4	ref	Mask1.0.01	0.00301432	22559	ADD	0.102484	0.0791164	1.67795	0.709527	IPL
14	90524564	TTC7B	ref	Mask1.0.01	0.000398954	22559	ADD	0.283872	0.21915	1.67789	0.70951	INL
21	36460621	CLDN14	ref	Mask1.0.01	0.00305865	22559	ADD	0.102745	0.0793209	1.67783	0.709492	INL
5	150053291	CSF1R	ref	Mask1.0.01	0.000731415	22559	ADD	-0.2162	0.166916	1.6777	0.709454	RPE
2	19896631	TTC32	ref	Mask1.0.01	0.000310297	22559	ADD	0.322161	0.248725	1.67768	0.709447	INL
10	110871795	PDCD4	ref	Mask1.0.01	0.000155149	22559	ADD	-0.45319	0.349891	1.67762	0.70943	GCL
18	31829197	TRAPPC8	ref	Mask1.0.01	0.000177313	22559	ADD	0.423919	0.327293	1.67761	0.709427	GCL
14	88824153	TTC8	ref	Mask1.0.01	0.0022829	22559	ADD	0.11835	0.0913744	1.67759	0.70942	GCL
1	201622885	NAV1	ref	Mask1.0.01	0.000310297	22559	ADD	-0.321904	0.248532	1.67759	0.70942	INL
15	77041404	TSPAN3	ref	Mask1.0.01	0.000199477	22559	ADD	0.404646	0.312421	1.67752	0.709401	ISOS+PS
5	178130996	RMND5B	ref	Mask1.0.01	0.00132985	22559	ADD	0.15576	0.120263	1.67744	0.709374	INL
3	54122547	CACNA2D3	ref	Mask1.0.01	0.000155149	22559	ADD	-0.459342	0.354668	1.67737	0.709354	ISOS+PS
15	48120990	SLC24A5	ref	Mask1.0.01	0.00119686	22559	ADD	0.169054	0.130532	1.67733	0.709343	RNFL
16	2429394	CCNF	ref	Mask1.0.01	0.000110821	22559	ADD	-0.510295	0.39402	1.67728	0.709329	CSI
15	41828095	JMJD7-PLA2G4B	ref	Mask1.0.01	0.00166231	22559	ADD	0.138715	0.107114	1.67709	0.709271	GCL
22	49773283	BRD1	ref	Mask1.0.01	0.000199477	22559	ADD	-0.413546	0.31934	1.67703	0.709255	RPE
17	75130225	NT5C	ref	Mask1.0.01	0.000398954	22559	ADD	0.292567	0.22593	1.67688	0.70921	RPE
1	59893308	CYP2J2	ref	Mask1.0.01	0.00270402	22559	ADD	-0.112907	0.0871926	1.6768	0.709185	GCC
19	47745546	NOP53	ref	Mask1.0.01	0.000199477	22559	ADD	-0.402978	0.311212	1.67669	0.709153	OPL+ONL
11	27365961	LGR4	ref	Mask1.0.01	0.00152932	22559	ADD	-0.146257	0.112953	1.67663	0.709137	ISOS+PS
19	35124513	LGI4	ref	Mask1.0.01	0.00365708	22559	ADD	-0.0930758	0.0718817	1.67663	0.709136	IPL
8	102551589	ODF1	ref	Mask1.0.01	0.000598431	22559	ADD	0.238839	0.184454	1.67662	0.709132	RPE
4	48135783	TEC	ref	Mask1.0.01	0.00075358	22559	ADD	-0.212851	0.164384	1.6766	0.709128	RPE
11	5225464	HBB	ref	Mask1.0.01	0.00037679	22559	ADD	-0.301627	0.232947	1.6766	0.709126	GCC
11	392614	PKP3	ref	Mask1.0.01	0.0187065	22559	ADD	0.0435125	0.0336049	1.67658	0.70912	GCC
11	69771022	FGF4	ref	Mask1.0.01	0.000354626	22559	ADD	0.299733	0.231485	1.67657	0.709117	GCL
4	168863770	CBR4	ref	Mask1.0.01	0.00755796	22559	ADD	-0.0653025	0.0504343	1.67652	0.709102	INL
22	38078134	SLC16A8	ref	Mask1.0.01	0.00968571	22559	ADD	-0.0596289	0.0460537	1.67642	0.709075	RPE
2	68974573	GKN1	ref	Mask1.0.01	0.000310297	22559	ADD	-0.324591	0.250712	1.67618	0.709003	ISOS+PS
1	169722640	SELE	ref	Mask1.0.01	0.00048761	22559	ADD	0.243481	0.188065	1.67616	0.708996	CSI
21	42062959	UMODL1	ref	Mask1.0.01	0.0054967	22559	ADD	0.0774211	0.0598001	1.67616	0.708996	ISOS+PS
10	72367327	MICU1	ref	Mask1.0.01	0.000265969	22559	ADD	-0.358043	0.27656	1.67607	0.70897	RPE
22	35540831	RASD2	ref	Mask1.0.01	0.000443282	22559	ADD	-0.255229	0.197145	1.67605	0.708965	CSI
1	119748002	HMGCS2	ref	Mask1.0.01	0.00192828	22559	ADD	0.130489	0.100794	1.67601	0.708952	ISOS+PS
5	177992235	PROP1	ref	Mask1.0.01	0.00104171	22559	ADD	-0.181576	0.140259	1.67594	0.70893	GCC
9	99216425	ALG2	ref	Mask1.0.01	0.00206126	22559	ADD	0.124636	0.0962761	1.6759	0.70892	GCL
6	96794125	GPR63	ref	Mask1.0.01	0.000177313	22559	ADD	0.425863	0.328973	1.67579	0.708887	INL
1	186296279	PRG4	ref	Mask1.0.01	0.000221641	22559	ADD	0.384058	0.296681	1.67577	0.70888	ISOS+PS
7	158730995	ESYT2	ref	Mask1.0.01	0.00197261	22559	ADD	-0.131694	0.101733	1.67574	0.708873	RPE
11	114439435	REXO2	ref	Mask1.0.01	0.000243805	22559	ADD	0.364355	0.281472	1.67563	0.708841	OPL+ONL
1	109548615	GNAI3	ref	Mask1.0.01	0.00121903	22559	ADD	-0.161731	0.124941	1.67563	0.708839	GCL
3	122739999	HSPBAP1	ref	Mask1.0.01	0.000132985	22559	ADD	-0.493864	0.381522	1.67562	0.708836	OPL+ONL
8	123319850	ATAD2	ref	Mask1.0.01	0.00718117	22559	ADD	-0.0668444	0.0516391	1.67561	0.708834	GCL
17	10697594	ADPRM	ref	Mask1.0.01	0.000687087	22559	ADD	-0.217239	0.167831	1.67546	0.708789	OPL+ONL
11	128934731	TP53AIP1	ref	Mask1.0.01	0.00179529	22559	ADD	0.138369	0.106899	1.67544	0.708784	GCC
19	45485294	RTN2	ref	Mask1.0.01	0.000110821	22559	ADD	0.554809	0.428636	1.67537	0.708762	RNFL
15	40807086	ZFYVE19	ref	Mask1.0.01	0.000155149	22559	ADD	0.450165	0.347814	1.67513	0.708693	IPL
1	150321479	PRPF3	ref	Mask1.0.01	0.000398954	22559	ADD	0.282385	0.218189	1.67501	0.708656	GCL
9	128702503	PKN3	ref	Mask1.0.01	0.000288133	22559	ADD	-0.3164	0.244486	1.67481	0.708596	CSI
15	83107572	TM6SF1	ref	Mask1.0.01	0.000199477	22559	ADD	0.399601	0.308806	1.67449	0.708501	GCL
22	30447959	SEC14L3	ref	Mask1.0.01	0.000997385	22559	ADD	0.180803	0.139722	1.67449	0.708501	ISOS+PS
1	63367575	ALG6	ref	Mask1.0.01	0.000664923	22559	ADD	-0.208401	0.161051	1.67446	0.708492	CSI
3	12557057	MKRN2	ref	Mask1.0.01	0.000155149	22559	ADD	-0.450154	0.347878	1.67443	0.708485	IPL
2	169645425	CCDC173	ref	Mask1.0.01	0.000509774	22559	ADD	-0.237951	0.183896	1.67428	0.708439	CSI
19	16892951	CPAMD8	ref	Mask1.0.01	0.00192828	22559	ADD	0.13322	0.102961	1.67412	0.708394	RNFL
7	90335223	GTPBP10	ref	Mask1.0.01	0.00037679	22559	ADD	0.301476	0.233002	1.67412	0.708392	GCC
5	38845858	OSMR	ref	Mask1.0.01	0.000199477	22559	ADD	0.413318	0.319451	1.67402	0.708363	RPE
20	9986126	ANKEF1	ref	Mask1.0.01	0.000975221	22559	ADD	0.182906	0.141368	1.67398	0.708352	ISOS+PS
19	47113274	SAE1	ref	Mask1.0.01	0.000177313	22559	ADD	0.439383	0.339607	1.67391	0.708331	GCC
12	109116595	ACACB	ref	Mask1.0.01	0.0170885	22559	ADD	-0.0453474	0.0350513	1.67378	0.708291	RNFL
10	87504875	MINPP1	ref	Mask1.0.01	0.000288133	22559	ADD	-0.330061	0.255125	1.67372	0.708274	IPL
18	2655726	SMCHD1	ref	Mask1.0.01	0.000620595	22559	ADD	0.226391	0.174993	1.67371	0.708271	GCL
12	65050626	WIF1	ref	Mask1.0.01	0.000199477	22559	ADD	0.403974	0.312263	1.67365	0.708254	OPL+ONL
19	55488404	SSC5D	ref	Mask1.0.01	0.00106388	22559	ADD	0.164685	0.127298	1.67363	0.708248	CSI
4	143577302	FREM3	ref	Mask1.0.01	0.00243805	22559	ADD	-0.118748	0.0917931	1.67352	0.708213	GCC
3	10081317	FANCD2OS	ref	Mask1.0.01	0.000177313	22559	ADD	-0.420846	0.325332	1.67337	0.708172	IPL
12	118013588	RFC5	ref	Mask1.0.01	0.000354626	22559	ADD	0.309859	0.239535	1.67337	0.708169	RNFL
14	58427385	KIAA0586	ref	Mask1.0.01	0.000664923	22559	ADD	0.226304	0.174952	1.67319	0.708118	RPE
14	50312324	DMAC2L	ref	Mask1.0.01	0.000243805	22559	ADD	0.343704	0.265736	1.67289	0.708027	CSI
17	8729935	CCDC42	ref	Mask1.0.01	0.000221641	22559	ADD	0.392025	0.303105	1.67279	0.707998	RNFL
15	42158701	VPS39	ref	Mask1.0.01	0.000199477	22559	ADD	-0.402336	0.311079	1.67278	0.707994	OPL+ONL
15	101281510	SNRPA1	ref	Mask1.0.01	0.000155149	22559	ADD	0.458067	0.354177	1.6727	0.707972	ISOS+PS
17	44076746	HDAC5	ref	Mask1.0.01	0.00343544	22559	ADD	0.0977038	0.0755452	1.67267	0.707961	ISOS+PS
18	6729716	ARHGAP28	ref	Mask1.0.01	0.000199477	22559	ADD	0.399013	0.308523	1.67262	0.707949	GCL
10	70771239	TBATA	ref	Mask1.0.01	0.000132985	22559	ADD	0.507145	0.392134	1.67261	0.707946	GCC
6	131135467	AKAP7	ref	Mask1.0.01	0.000177313	22559	ADD	0.42347	0.327437	1.67259	0.707939	GCL
9	132261356	SETX	ref	Mask1.0.01	0.00902079	22559	ADD	0.0619727	0.0479189	1.67258	0.707936	RPE
2	240586734	CAPN10	ref	Mask1.0.01	0.0104393	22559	ADD	-0.053089	0.0410504	1.67253	0.707921	CSI
14	20455191	APEX1	ref	Mask1.0.01	0.00104171	22559	ADD	0.166452	0.128708	1.6725	0.707914	CSI
18	59430939	CCBE1	ref	Mask1.0.01	0.00529722	22559	ADD	0.0778215	0.0601781	1.67233	0.707861	GCL
7	45912245	IGFBP3	ref	Mask1.0.01	0.000199477	22559	ADD	-0.414002	0.320149	1.67225	0.707839	GCC
19	21496682	ZNF429	ref	Mask1.0.01	0.0011747	22559	ADD	-0.165213	0.127764	1.67214	0.707806	INL
12	116910950	FBXW8	ref	Mask1.0.01	0.000155149	22559	ADD	0.468208	0.362082	1.6721	0.707794	RPE
12	51951699	ACVR1B	ref	Mask1.0.01	0.00037679	22559	ADD	0.29388	0.227279	1.67194	0.707748	OPL+ONL
18	9136228	ANKRD12	ref	Mask1.0.01	0.00155149	22559	ADD	-0.143772	0.111197	1.67172	0.707682	INL
5	38937920	RICTOR	ref	Mask1.0.01	0.000576267	22559	ADD	-0.243653	0.188454	1.67161	0.707649	GCC
11	3645128	ART1	ref	Mask1.0.01	0.00164014	22559	ADD	0.144545	0.111799	1.6716	0.707645	GCC
3	43286512	SNRK	ref	Mask1.0.01	0.000310297	22559	ADD	0.324336	0.250861	1.67157	0.707636	ISOS+PS
12	102957674	ASCL1	ref	Mask1.0.01	0.000110821	22559	ADD	0.532096	0.41156	1.67153	0.707626	IPL
11	747415	TALDO1	ref	Mask1.0.01	0.00177313	22559	ADD	-0.133186	0.103015	1.67153	0.707624	IPL
7	87833568	SLC25A40	ref	Mask1.0.01	0.000731415	22559	ADD	0.198498	0.153534	1.67149	0.707612	CSI
2	170783786	ERICH2	ref	Mask1.0.01	0.000155149	22559	ADD	0.454629	0.351647	1.67147	0.707608	INL
19	751112	MISP	ref	Mask1.0.01	0.00115253	22559	ADD	-0.166715	0.128951	1.67147	0.707608	INL
14	37197913	MIPOL1	ref	Mask1.0.01	0.000288133	22559	ADD	-0.338186	0.261584	1.67143	0.707597	OPL+ONL
4	161383897	FSTL5	ref	Mask1.0.01	0.00113037	22559	ADD	0.168556	0.130379	1.67137	0.707578	INL
3	134599923	KY	ref	Mask1.0.01	0.000332462	22559	ADD	0.313317	0.242352	1.67137	0.707578	ISOS+PS
10	49982190	AGAP6	ref	Mask1.0.01	0.000509774	22559	ADD	-0.259114	0.200427	1.67136	0.707576	GCC
8	22114419	HR	ref	Mask1.0.01	0.0040117	22559	ADD	0.0896298	0.0693325	1.67121	0.70753	INL
20	2101827	STK35	ref	Mask1.0.01	0.000199477	22559	ADD	0.412942	0.31943	1.6712	0.707526	RNFL
11	125893485	PUS3	ref	Mask1.0.01	0.000531938	22559	ADD	0.247395	0.191373	1.67117	0.707518	ISOS+PS
10	97849843	GOLGA7B	ref	Mask1.0.01	0.000177313	22559	ADD	0.427144	0.330419	1.67116	0.707515	OPL+ONL
11	64894546	ATG2A	ref	Mask1.0.01	0.000332462	22559	ADD	0.312823	0.241986	1.67115	0.707512	ISOS+PS
19	4343527	MPND	ref	Mask1.0.01	0.000221641	22559	ADD	-0.376253	0.291054	1.67114	0.70751	IPL
5	76083383	SV2C	ref	Mask1.0.01	0.000687087	22559	ADD	-0.222553	0.172176	1.67078	0.707402	RPE
1	24119771	IL22RA1	ref	Mask1.0.01	0.000155149	22559	ADD	0.456446	0.353141	1.67064	0.707362	OPL+ONL
6	49499923	GLYATL3	ref	Mask1.0.01	0.000221641	22559	ADD	-0.391757	0.303097	1.67059	0.707347	RNFL
1	154944076	PBXIP1	ref	Mask1.0.01	0.000576267	22559	ADD	-0.237903	0.184065	1.67055	0.707333	ISOS+PS
13	100603625	TMTC4	ref	Mask1.0.01	0.00168447	22559	ADD	0.142521	0.110271	1.67046	0.707307	GCC
7	100119634	CNPY4	ref	Mask1.0.01	0.000531938	22559	ADD	0.252882	0.195663	1.67039	0.707288	RPE
5	60596912	DEPDC1B	ref	Mask1.0.01	0.000332462	22559	ADD	-0.308989	0.239084	1.67025	0.707246	GCL
19	48455574	KCNJ14	ref	Mask1.0.01	0.00904295	22559	ADD	0.0604844	0.046801	1.67023	0.707241	ISOS+PS
19	54738513	KIR2DL3	ref	Mask1.0.01	0.000110821	22559	ADD	-0.541282	0.41883	1.67021	0.707234	ISOS+PS
1	193121983	CDC73	ref	Mask1.0.01	0.000132985	22559	ADD	-0.465239	0.35999	1.67021	0.707232	CSI
15	80152490	FAH	ref	Mask1.0.01	0.00248238	22559	ADD	-0.117317	0.0907773	1.67019	0.707229	RNFL
21	44300051	PFKL	ref	Mask1.0.01	0.00578483	22559	ADD	-0.0750814	0.0580967	1.67018	0.707223	OPL+ONL
13	37562583	POSTN	ref	Mask1.0.01	0.00319163	22559	ADD	0.103688	0.0802339	1.6701	0.707201	GCC
6	29108058	OR2J3	ref	Mask1.0.01	0.000155149	22559	ADD	-0.449666	0.347953	1.67008	0.707196	IPL
12	52948871	KRT18	ref	Mask1.0.01	0.00181746	22559	ADD	-0.132986	0.102906	1.67006	0.707189	INL
10	71396920	CDH23	ref	Mask1.0.01	0.00407819	22559	ADD	-0.0888345	0.0687432	1.66995	0.707157	INL
19	7492976	TEX45	ref	Mask1.0.01	0.000132985	22559	ADD	-0.505737	0.391359	1.66993	0.707151	RNFL
20	43914852	TOX2	ref	Mask1.0.01	0.000132985	22559	ADD	-0.489939	0.37917	1.66962	0.707058	INL
3	188153284	LPP	ref	Mask1.0.01	0.00514207	22559	ADD	0.078916	0.0610766	1.66948	0.707016	INL
16	67939750	LCAT	ref	Mask1.0.01	0.00152932	22559	ADD	0.143252	0.110873	1.66937	0.706985	IPL
20	43489442	L3MBTL1	ref	Mask1.0.01	0.00990735	22559	ADD	-0.0589743	0.0456444	1.66936	0.706982	RPE
16	634427	METTL26	ref	Mask1.0.01	0.000975221	22559	ADD	0.187174	0.144868	1.66934	0.706976	GCC
17	48595751	HOXB6	ref	Mask1.0.01	0.00148499	22559	ADD	-0.151965	0.11762	1.66926	0.706952	GCC
1	16740273	CROCC	ref	Mask1.0.01	0.0025932	22559	ADD	-0.105573	0.081715	1.66916	0.706923	CSI
20	54475593	DOK5	ref	Mask1.0.01	0.000797908	22559	ADD	-0.206388	0.159751	1.66911	0.706906	RPE
1	115976513	SLC22A15	ref	Mask1.0.01	0.000886564	22559	ADD	0.190017	0.147079	1.6691	0.706906	INL
12	85874295	NTS	ref	Mask1.0.01	0.000110821	22559	ADD	-0.554613	0.4293	1.66901	0.706877	GCC
10	21756548	DNAJC1	ref	Mask1.0.01	0.000243805	22559	ADD	-0.365313	0.282777	1.66894	0.706858	ISOS+PS
19	56538948	ZFP28	ref	Mask1.0.01	0.000132985	22559	ADD	-0.489869	0.379209	1.6688	0.706815	INL
5	115124762	TRIM36	ref	Mask1.0.01	0.00037679	22559	ADD	-0.291532	0.225683	1.66869	0.706784	INL
22	29327680	AP1B1	ref	Mask1.0.01	0.000199477	22559	ADD	-0.398537	0.308523	1.66864	0.70677	GCL
6	109390215	PPIL6	ref	Mask1.0.01	0.00148499	22559	ADD	0.145518	0.112651	1.66863	0.706765	IPL
2	161416297	TBR1	ref	Mask1.0.01	0.000664923	22559	ADD	0.22639	0.175264	1.66851	0.706731	RNFL
5	140821604	PCDHA5	ref	Mask1.0.01	0.000975221	22559	ADD	0.171786	0.132995	1.6684	0.706698	CSI
16	88813734	GALNS	ref	Mask1.0.01	0.00436633	22559	ADD	-0.0885256	0.0685384	1.66828	0.706663	RPE
8	38974228	HTRA4	ref	Mask1.0.01	0.00146283	22559	ADD	-0.147389	0.114113	1.66823	0.706647	GCL
15	34751032	GJD2	ref	Mask1.0.01	0.000842236	22559	ADD	-0.200921	0.155562	1.6682	0.706637	RPE
7	128954180	TNPO3	ref	Mask1.0.01	0.000177313	22559	ADD	-0.43856	0.339558	1.66813	0.706617	GCC
1	109105951	C1orf194	ref	Mask1.0.01	0.000243805	22559	ADD	-0.358175	0.277327	1.66804	0.706589	IPL
9	37120574	ZCCHC7	ref	Mask1.0.01	0.000221641	22559	ADD	-0.392274	0.303735	1.66798	0.706572	GCC
1	168540768	XCL2	ref	Mask1.0.01	0.000132985	22559	ADD	0.50535	0.391288	1.66798	0.706572	RNFL
2	42762481	OXER1	ref	Mask1.0.01	0.000132985	22559	ADD	0.506911	0.392507	1.66789	0.706547	GCC
11	64305497	ESRRA	ref	Mask1.0.01	0.000664923	22559	ADD	0.225992	0.174989	1.66787	0.706541	RPE
11	95821766	MTMR2	ref	Mask1.0.01	0.00334678	22559	ADD	-0.0988041	0.0765061	1.66785	0.706535	ISOS+PS
1	155033824	DCST1	ref	Mask1.0.01	0.000576267	22559	ADD	-0.242885	0.188076	1.66776	0.706508	RNFL
8	56160909	PLAG1	ref	Mask1.0.01	0.00128557	22558	ADD	-0.163088	0.126286	1.66776	0.706507	GCC
1	226223618	MIXL1	ref	Mask1.0.01	0.00150716	22559	ADD	-0.146584	0.113507	1.66773	0.706497	OPL+ONL
9	121207794	GSN	ref	Mask1.0.01	0.000664923	22559	ADD	0.226568	0.175447	1.66764	0.706472	GCC
12	12725917	APOLD1	ref	Mask1.0.01	0.00183962	22559	ADD	-0.130624	0.101158	1.66741	0.706404	IPL
3	10324023	ATP2B2	ref	Mask1.0.01	0.0025932	22559	ADD	-0.111806	0.086588	1.66729	0.706368	OPL+ONL
20	38472816	RALGAPB	ref	Mask1.0.01	0.011747	22559	ADD	0.0531719	0.0411794	1.66726	0.706359	ISOS+PS
1	85729233	COL24A1	ref	Mask1.0.01	0.0122346	22559	ADD	-0.0531274	0.0411452	1.66724	0.706353	GCC
12	121839527	HPD	ref	Mask1.0.01	0.0017288	22559	ADD	-0.137154	0.106221	1.66723	0.706351	OPL+ONL
2	84423528	SUCLG1	ref	Mask1.0.01	0.00465446	22559	ADD	0.0836337	0.0647719	1.6672	0.706343	OPL+ONL
2	27098889	CGREF1	ref	Mask1.0.01	0.000775744	22559	ADD	0.202293	0.156678	1.66704	0.706293	GCL
7	128241278	LEP	ref	Mask1.0.01	0.000132985	22559	ADD	-0.489794	0.379351	1.66703	0.706292	INL
1	167630093	RCSD1	ref	Mask1.0.01	0.000465446	22559	ADD	0.270647	0.20962	1.66702	0.706287	GCC
12	100267140	SCYL2	ref	Mask1.0.01	0.000265969	22559	ADD	0.349249	0.270499	1.66702	0.706287	OPL+ONL
7	100101549	AP4M1	ref	Mask1.0.01	0.000930892	22559	ADD	-0.183407	0.142057	1.66687	0.706244	IPL
17	782353	MRM3	ref	Mask1.0.01	0.00150716	22559	ADD	0.150726	0.116747	1.6668	0.706222	GCC
16	19067614	COQ7	ref	Mask1.0.01	0.000731415	22559	ADD	-0.21595	0.167269	1.66676	0.70621	GCC
16	681670	JMJD8	ref	Mask1.0.01	0.00121903	22559	ADD	-0.160312	0.124175	1.66672	0.7062	IPL
6	89894469	GJA10	ref	Mask1.0.01	0.00283701	22559	ADD	-0.106846	0.082763	1.66666	0.706181	OPL+ONL
12	52837804	KRT78	ref	Mask1.0.01	0.00148499	22559	ADD	0.14531	0.11256	1.66656	0.70615	IPL
7	93130056	SAMD9L	ref	Mask1.0.01	0.00075358	22559	ADD	-0.203774	0.157855	1.66641	0.706107	IPL
10	15097180	RPP38	ref	Mask1.0.01	0.000243805	22559	ADD	0.373415	0.289273	1.66636	0.706093	RNFL
9	72521608	TMC1	ref	Mask1.0.01	0.00110821	22559	ADD	0.16975	0.131504	1.66626	0.706063	INL
20	6074845	FERMT1	ref	Mask1.0.01	0.00303648	22559	ADD	0.106192	0.0822659	1.66626	0.706062	GCC
1	197504748	DENND1B	ref	Mask1.0.01	0.000155149	22559	ADD	-0.453544	0.351366	1.66616	0.706034	INL
2	74186172	MTHFD2	ref	Mask1.0.01	0.00037679	22559	ADD	-0.300342	0.232684	1.66609	0.706013	RNFL
19	12666802	WDR83	ref	Mask1.0.01	0.000797908	22559	ADD	-0.199999	0.154946	1.66608	0.70601	INL
2	96642737	FER1L5	ref	Mask1.0.01	0.00363491	22559	ADD	-0.0944255	0.0731573	1.66595	0.705972	OPL+ONL
17	45023340	DCAKD	ref	Mask1.0.01	0.00075358	22559	ADD	0.21293	0.16497	1.66595	0.705971	GCC
11	17385248	KCNJ11	ref	Mask1.0.01	0.00336894	22559	ADD	-0.0966196	0.0748575	1.66594	0.705969	IPL
9	124857880	RPL35	ref	Mask1.0.01	0.000132985	22559	ADD	-0.506027	0.392068	1.66581	0.70593	GCC
21	44328944	CFAP410	ref	Mask1.0.01	0.000110821	22559	ADD	0.53623	0.415469	1.66581	0.70593	INL
3	149369022	TM4SF1	ref	Mask1.0.01	0.000110821	22559	ADD	-0.554171	0.429387	1.66568	0.70589	GCC
3	134065303	RYK	ref	Mask1.0.01	0.000664923	22559	ADD	0.207877	0.161072	1.6656	0.705867	CSI
5	1801407	NDUFS6	ref	Mask1.0.01	0.000243805	22559	ADD	-0.372984	0.289007	1.66557	0.705858	RNFL
14	20781268	RNASE6	ref	Mask1.0.01	0.000177313	22559	ADD	-0.437318	0.338869	1.66545	0.705822	RNFL
7	101362875	COL26A1	ref	Mask1.0.01	0.00310297	22559	ADD	0.102202	0.0791961	1.66536	0.705795	OPL+ONL
6	41780349	AL365205.1	ref	Mask1.0.01	0.00223857	22559	ADD	-0.118487	0.0918176	1.6653	0.705777	IPL
18	49782164	ACAA2	ref	Mask1.0.01	0.00392305	22559	ADD	0.0909116	0.0704505	1.66521	0.705753	OPL+ONL
5	140827958	PCDHA6	ref	Mask1.0.01	0.00048761	22559	ADD	0.256034	0.198416	1.66511	0.705722	INL
11	118527472	TTC36	ref	Mask1.0.01	0.000576267	22559	ADD	0.242571	0.187984	1.66507	0.705711	RNFL
14	92322581	SLC24A4	ref	Mask1.0.01	0.00192828	22559	ADD	0.122172	0.0946843	1.66489	0.705655	CSI
1	65420652	LEPR	ref	Mask1.0.01	0.000598431	22559	ADD	-0.238183	0.184598	1.66483	0.705638	RPE
9	35696948	TLN1	ref	Mask1.0.01	0.00121903	22559	ADD	-0.166889	0.129344	1.6648	0.705629	RNFL
1	154944076	PBXIP1	ref	Mask1.0.01	0.000576267	22559	ADD	0.235314	0.182379	1.66473	0.705608	INL
1	18480930	KLHDC7A	ref	Mask1.0.01	0.00301432	22559	ADD	-0.105766	0.081974	1.6647	0.705602	GCC
4	17577198	LAP3	ref	Mask1.0.01	0.0008644	22559	ADD	0.19818	0.153602	1.66467	0.70559	RPE
1	223701593	CAPN2	ref	Mask1.0.01	0.00738065	22559	ADD	0.0655031	0.0507694	1.66464	0.705582	IPL
2	219434843	SPEG	ref	Mask1.0.01	0.00155149	22559	ADD	-0.142234	0.110241	1.66463	0.70558	IPL
17	29573475	GIT1	ref	Mask1.0.01	0.000509774	22559	ADD	-0.257953	0.199935	1.66457	0.705561	RNFL
4	76011184	ART3	ref	Mask1.0.01	0.000177313	22559	ADD	0.425772	0.330024	1.66442	0.705518	OPL+ONL
4	155758992	GUCY1B1	ref	Mask1.0.01	0.000443282	22559	ADD	0.254409	0.19721	1.6642	0.705452	CSI
7	90466424	CDK14	ref	Mask1.0.01	0.000110821	22559	ADD	-0.538697	0.417588	1.66416	0.705439	OPL+ONL
22	37469063	MFNG	ref	Mask1.0.01	0.00164014	22559	ADD	-0.144134	0.111731	1.66412	0.705427	GCC
12	58872149	LRIG3	ref	Mask1.0.01	0.000731415	22559	ADD	-0.210997	0.163564	1.6641	0.705421	ISOS+PS
8	47260878	SPIDR	ref	Mask1.0.01	0.000199477	22559	ADD	0.412928	0.320107	1.66402	0.705398	GCC
9	128920966	PHYHD1	ref	Mask1.0.01	0.00363491	22559	ADD	0.0962503	0.0746146	1.66401	0.705396	RNFL
12	22448583	C2CD5	ref	Mask1.0.01	0.000398954	22559	ADD	0.291268	0.225804	1.66389	0.705359	RNFL
9	128371361	URM1	ref	Mask1.0.01	0.000642759	22559	ADD	-0.229613	0.178006	1.66388	0.705358	RNFL
2	88556741	EIF2AK3	ref	Mask1.0.01	0.000110821	22559	ADD	-0.53421	0.414163	1.66372	0.705309	GCL
21	46635595	PRMT2	ref	Mask1.0.01	0.000155149	22559	ADD	0.451143	0.349776	1.6636	0.705273	GCL
10	96364608	TLL2	ref	Mask1.0.01	0.00281484	22559	ADD	0.110142	0.0853941	1.6636	0.705273	RNFL
19	38990714	FBXO27	ref	Mask1.0.01	0.000332462	22559	ADD	-0.310903	0.241047	1.66359	0.70527	OPL+ONL
2	132643286	LYPD1	ref	Mask1.0.01	0.000155149	22559	ADD	-0.451675	0.350191	1.66358	0.705267	GCL
1	161197104	NDUFS2	ref	Mask1.0.01	0.00292566	22559	ADD	-0.108112	0.0838253	1.66339	0.705211	GCC
1	63367575	ALG6	ref	Mask1.0.01	0.000664923	22559	ADD	-0.225846	0.175112	1.66338	0.70521	RPE
12	7649400	APOBEC1	ref	Mask1.0.01	0.0100847	22559	ADD	-0.0569491	0.0441563	1.66337	0.705207	OPL+ONL
1	54026681	TMEM59	ref	Mask1.0.01	0.000620595	22559	ADD	-0.227864	0.176689	1.66315	0.70514	OPL+ONL
2	206443532	ADAM23	ref	Mask1.0.01	0.000199477	22559	ADD	0.401376	0.311257	1.6629	0.705065	OPL+ONL
14	45203190	MIS18BP1	ref	Mask1.0.01	0.00037679	22559	ADD	0.299734	0.232442	1.66281	0.70504	RPE
3	98732236	ST3GAL6	ref	Mask1.0.01	0.000177313	22559	ADD	-0.436738	0.338702	1.66267	0.704998	RNFL
11	62712630	HNRNPUL2	ref	Mask1.0.01	0.000110821	22559	ADD	0.508474	0.394337	1.66266	0.704994	CSI
1	42380792	RIMKLA	ref	Mask1.0.01	0.000221641	22559	ADD	-0.375078	0.290886	1.66264	0.70499	IPL
4	15339818	C1QTNF7	ref	Mask1.0.01	0.00110821	22559	ADD	-0.16972	0.131627	1.66256	0.704966	INL
13	110523066	RAB20	ref	Mask1.0.01	0.000642759	22559	ADD	0.229964	0.178351	1.66254	0.70496	GCC
5	170374671	KCNMB1	ref	Mask1.0.01	0.000110821	22559	ADD	-0.536407	0.416018	1.66251	0.70495	INL
3	130850595	ATP2C1	ref	Mask1.0.01	0.00126335	22559	ADD	-0.163754	0.127004	1.66245	0.704931	RNFL
7	98877933	TRRAP	ref	Mask1.0.01	0.000820072	22559	ADD	-0.19511	0.151332	1.66224	0.70487	IPL
1	162631373	DDR2	ref	Mask1.0.01	0.00223857	22559	ADD	-0.118994	0.0922957	1.6622	0.704859	GCL
10	59788747	CCDC6	ref	Mask1.0.01	0.000155149	22559	ADD	-0.468074	0.36306	1.66216	0.704846	GCC
17	8797110	MFSD6L	ref	Mask1.0.01	0.00161798	22559	ADD	-0.141124	0.109467	1.66201	0.704802	OPL+ONL
17	7661779	TP53	ref	Mask1.0.01	0.00177313	22559	ADD	-0.138403	0.107359	1.66193	0.704779	RNFL
22	46360834	CELSR1	ref	Mask1.0.01	0.0114367	22559	ADD	0.0549862	0.0426533	1.66188	0.704765	GCC
17	4163821	ANKFY1	ref	Mask1.0.01	0.000288133	22559	ADD	0.331328	0.25702	1.66181	0.704744	GCL
7	87833568	SLC25A40	ref	Mask1.0.01	0.000731415	22559	ADD	0.215651	0.167296	1.66162	0.704686	GCC
6	18155329	KDM1B	ref	Mask1.0.01	0.000797908	22559	ADD	-0.206014	0.15982	1.66161	0.704685	RNFL
19	39412669	PLEKHG2	ref	Mask1.0.01	0.00119686	22559	ADD	-0.168654	0.130839	1.66156	0.704668	GCC
11	24496970	LUZP2	ref	Mask1.0.01	0.000199477	22559	ADD	0.412699	0.320178	1.66143	0.70463	GCC
20	38962299	DHX35	ref	Mask1.0.01	0.000775744	22559	ADD	0.201747	0.156525	1.66129	0.704589	GCL
1	162790702	HSD17B7	ref	Mask1.0.01	0.000598431	22559	ADD	0.228225	0.17707	1.66126	0.70458	IPL
16	4371848	VASN	ref	Mask1.0.01	0.00543021	22559	ADD	-0.0772429	0.0599307	1.66119	0.704558	ISOS+PS
1	203167811	MYBPH	ref	Mask1.0.01	0.00332462	22559	ADD	-0.0990402	0.0768452	1.66107	0.704525	ISOS+PS
12	57762334	CYP27B1	ref	Mask1.0.01	0.00048761	22559	ADD	-0.252914	0.196246	1.6609	0.704472	IPL
3	129974688	TRH	ref	Mask1.0.01	0.000576267	22559	ADD	0.237307	0.184137	1.66088	0.704467	ISOS+PS
7	157138916	UBE3C	ref	Mask1.0.01	0.000110821	22559	ADD	0.552085	0.428392	1.66084	0.704456	RNFL
13	25246222	MTMR6	ref	Mask1.0.01	0.00221641	22559	ADD	0.118805	0.0921876	1.66082	0.704449	IPL
1	180154869	QSOX1	ref	Mask1.0.01	0.000199477	22559	ADD	0.378793	0.29393	1.66079	0.704441	CSI
5	179835133	MRNIP	ref	Mask1.0.01	0.00354626	22559	ADD	-0.0958012	0.0743391	1.66076	0.704431	ISOS+PS
16	3065297	IL32	ref	Mask1.0.01	0.000265969	22559	ADD	0.356432	0.276587	1.6607	0.704413	RPE
10	96364608	TLL2	ref	Mask1.0.01	0.00281484	22559	ADD	0.107565	0.0834713	1.66061	0.704387	ISOS+PS
1	108875350	GPSM2	ref	Mask1.0.01	0.00179529	22559	ADD	0.137724	0.106875	1.6606	0.704385	GCC
1	147902795	GJA8	ref	Mask1.0.01	0.0107939	22559	ADD	-0.0565857	0.0439131	1.66045	0.70434	RNFL
14	20455191	APEX1	ref	Mask1.0.01	0.00104171	22559	ADD	0.174883	0.135721	1.66036	0.704311	INL
11	832887	CD151	ref	Mask1.0.01	0.00126335	22559	ADD	0.163679	0.127027	1.66034	0.704308	RPE
14	21148370	OR5AU1	ref	Mask1.0.01	0.000642759	22559	ADD	-0.230057	0.178541	1.66034	0.704307	GCC
19	45764785	SIX5	ref	Mask1.0.01	0.00132985	22559	ADD	-0.153247	0.118931	1.66032	0.704302	IPL
8	81478419	FABP4	ref	Mask1.0.01	0.000443282	22559	ADD	0.269265	0.20898	1.66016	0.704254	OPL+ONL
14	69854131	SMOC1	ref	Mask1.0.01	0.000199477	22559	ADD	-0.411362	0.319263	1.66016	0.704253	RPE
22	35299275	TOM1	ref	Mask1.0.01	0.000155149	22559	ADD	-0.450751	0.349843	1.66007	0.704227	GCL
19	3630183	PIP5K1C	ref	Mask1.0.01	0.000132985	22559	ADD	0.505232	0.392137	1.65999	0.704202	GCC
2	70209444	TIA1	ref	Mask1.0.01	0.000155149	22559	ADD	0.453008	0.351607	1.65995	0.704192	INL
3	49416778	AMT	ref	Mask1.0.01	0.00155149	22559	ADD	-0.1447	0.112313	1.6599	0.704175	ISOS+PS
14	24305096	CIDEB	ref	Mask1.0.01	0.000531938	22559	ADD	-0.251978	0.19558	1.65988	0.704171	RPE
1	115836377	NHLH2	ref	Mask1.0.01	0.000132985	22559	ADD	-0.504108	0.39128	1.65986	0.704165	RNFL
1	25616791	MAN1C1	ref	Mask1.0.01	0.000509774	22559	ADD	-0.257675	0.200005	1.65982	0.704152	RPE
20	58218495	ANKRD60	ref	Mask1.0.01	0.000642759	22559	ADD	-0.210986	0.163767	1.6598	0.704145	CSI
9	6413151	UHRF2	ref	Mask1.0.01	0.000465446	22559	ADD	0.262392	0.203671	1.65976	0.704133	OPL+ONL
6	112107931	LAMA4	ref	Mask1.0.01	0.00217208	22559	ADD	0.12006	0.0931951	1.65963	0.704096	IPL
12	27523431	PPFIBP1	ref	Mask1.0.01	0.000775744	22559	ADD	-0.192187	0.149183	1.65963	0.704095	CSI
16	57999546	USB1	ref	Mask1.0.01	0.00037679	22559	ADD	0.299316	0.232345	1.65956	0.704076	RPE
15	85380571	AKAP13	ref	Mask1.0.01	0.000664923	22559	ADD	0.225435	0.174995	1.65955	0.704071	RNFL
22	38578120	FAM227A	ref	Mask1.0.01	0.000110821	22559	ADD	0.507731	0.39414	1.65946	0.704046	CSI
16	31355134	ITGAX	ref	Mask1.0.01	0.00124119	22559	ADD	0.151854	0.117888	1.65924	0.703981	CSI
16	3242027	MEFV	ref	Mask1.0.01	0.000310297	22559	ADD	0.330599	0.256658	1.65918	0.703962	GCC
11	532242	HRAS	ref	Mask1.0.01	0.000398954	22559	ADD	-0.282284	0.21915	1.65918	0.703961	INL
17	49132460	B4GALNT2	ref	Mask1.0.01	0.000310297	22559	ADD	-0.319005	0.24766	1.65914	0.70395	GCL
11	55648327	OR4S2	ref	Mask1.0.01	0.000132985	22559	ADD	0.483638	0.375487	1.65902	0.703915	IPL
21	46188141	LSS	ref	Mask1.0.01	0.00164014	22559	ADD	-0.143997	0.111798	1.65899	0.703907	GCC
17	81952507	NOTUM	ref	Mask1.0.01	0.000709251	22559	ADD	0.209718	0.162824	1.65896	0.703897	IPL
18	33578219	ASXL3	ref	Mask1.0.01	0.00132985	22559	ADD	-0.154087	0.119637	1.65884	0.703861	GCL
16	66754640	TERB1	ref	Mask1.0.01	0.000132985	22559	ADD	0.488652	0.37941	1.65875	0.703835	INL
8	103021063	ATP6V1C1	ref	Mask1.0.01	0.000177313	22559	ADD	-0.426687	0.331301	1.65872	0.703825	ISOS+PS
17	79022814	C1QTNF1	ref	Mask1.0.01	0.000731415	22559	ADD	-0.210288	0.163299	1.65829	0.703698	ISOS+PS
10	13643706	FRMD4A	ref	Mask1.0.01	0.00454364	22559	ADD	0.0796352	0.0618421	1.65822	0.703677	CSI
15	90388242	IQGAP1	ref	Mask1.0.01	0.0017288	22559	ADD	-0.139906	0.108647	1.6582	0.703671	RNFL
17	63009556	TANC2	ref	Mask1.0.01	0.000620595	22559	ADD	-0.233295	0.181171	1.65818	0.703667	RPE
12	53632726	ATP5MC2	ref	Mask1.0.01	0.000243805	22559	ADD	0.364791	0.283295	1.6581	0.703642	ISOS+PS
20	54475593	DOK5	ref	Mask1.0.01	0.000797908	22559	ADD	0.200389	0.155634	1.65783	0.703563	OPL+ONL
8	81478419	FABP4	ref	Mask1.0.01	0.000443282	22559	ADD	-0.269866	0.209595	1.65782	0.703558	ISOS+PS
2	32063556	SPAST	ref	Mask1.0.01	0.0017288	22559	ADD	-0.13526	0.105053	1.65775	0.703539	GCL
22	31753867	DEPDC5	ref	Mask1.0.01	0.000354626	22559	ADD	-0.297897	0.231372	1.65772	0.70353	GCL
8	63048553	TTPA	ref	Mask1.0.01	0.00188395	22559	ADD	0.128715	0.0999705	1.65772	0.70353	IPL
11	63079940	SLC22A24	ref	Mask1.0.01	0.00104171	22559	ADD	-0.172904	0.134298	1.65756	0.703482	IPL
2	68945232	GKN2	ref	Mask1.0.01	0.000465446	22559	ADD	0.262427	0.203838	1.65748	0.703457	OPL+ONL
7	44577894	TMED4	ref	Mask1.0.01	0.000155149	22559	ADD	0.467284	0.362965	1.65742	0.70344	GCC
3	44874608	TGM4	ref	Mask1.0.01	0.00837803	22559	ADD	0.0619036	0.0480865	1.65724	0.703387	INL
1	19303965	AKR7A2	ref	Mask1.0.01	0.000155149	22559	ADD	-0.456488	0.354602	1.6572	0.703376	ISOS+PS
2	149329985	LYPD6	ref	Mask1.0.01	0.000310297	22559	ADD	0.330711	0.256903	1.65714	0.703356	GCC
4	5711201	EVC	ref	Mask1.0.01	0.000687087	22559	ADD	0.221646	0.172186	1.65701	0.703319	RPE
22	29883169	MTMR3	ref	Mask1.0.01	0.00379006	22559	ADD	0.0946355	0.0735198	1.65691	0.703289	RPE
5	176647387	TSPAN17	ref	Mask1.0.01	0.000398954	22559	ADD	0.291475	0.226443	1.65685	0.703272	GCC
5	76615482	F2RL2	ref	Mask1.0.01	0.000243805	22559	ADD	0.363685	0.282542	1.65685	0.703271	ISOS+PS
6	30676389	PPP1R18	ref	Mask1.0.01	0.000155149	22559	ADD	-0.428818	0.333148	1.6568	0.703257	CSI
17	75441159	TMEM94	ref	Mask1.0.01	0.00130768	22559	ADD	0.156051	0.121236	1.65679	0.703254	INL
18	24426634	IMPACT	ref	Mask1.0.01	0.000465446	22559	ADD	0.262364	0.203831	1.65678	0.703251	OPL+ONL
11	13962723	SPON1	ref	Mask1.0.01	0.000199477	22559	ADD	-0.39467	0.306623	1.65676	0.703245	IPL
4	86594315	PTPN13	ref	Mask1.0.01	0.0111042	22559	ADD	0.0554804	0.043104	1.6567	0.703227	RPE
12	123289109	SBNO1	ref	Mask1.0.01	0.00110821	22559	ADD	0.171115	0.13295	1.65652	0.703172	ISOS+PS
11	124883691	ROBO4	ref	Mask1.0.01	0.00075358	22559	ADD	-0.205293	0.159508	1.65646	0.703156	INL
8	31639222	NRG1	ref	Mask1.0.01	0.000310297	22559	ADD	0.303451	0.235779	1.6564	0.703137	CSI
2	15591178	DDX1	ref	Mask1.0.01	0.000620595	22559	ADD	0.233866	0.181714	1.65637	0.703129	GCC
3	9757347	CAMK1	ref	Mask1.0.01	0.000332462	22559	ADD	-0.308956	0.240059	1.65636	0.703126	INL
10	100486646	SEC31B	ref	Mask1.0.01	0.00305865	22559	ADD	0.105422	0.0819165	1.65624	0.70309	RNFL
11	60890547	PRPF19	ref	Mask1.0.01	0.000310297	22559	ADD	-0.329551	0.256083	1.65609	0.703045	RNFL
17	28724348	TLCD1	ref	Mask1.0.01	0.00155149	22559	ADD	-0.14276	0.110936	1.65602	0.703025	GCL
2	217799588	TNS1	ref	Mask1.0.01	0.0227625	22559	ADD	0.0382608	0.029733	1.65589	0.702986	OPL+ONL
1	35176378	SFPQ	ref	Mask1.0.01	0.000199477	22559	ADD	-0.400781	0.311454	1.65587	0.702981	OPL+ONL
6	43605316	GTPBP2	ref	Mask1.0.01	0.000110821	22559	ADD	0.552792	0.429588	1.65584	0.702972	GCC
17	64147227	TEX2	ref	Mask1.0.01	0.000155149	22559	ADD	0.454172	0.35297	1.65564	0.702911	OPL+ONL
1	145848522	PIAS3	ref	Mask1.0.01	0.000110821	22559	ADD	-0.551376	0.428546	1.6554	0.702839	RNFL
2	55231903	RPS27A	ref	Mask1.0.01	0.00239372	22559	ADD	0.11638	0.0904555	1.65534	0.702822	ISOS+PS
10	75099586	SAMD8	ref	Mask1.0.01	0.000243805	22559	ADD	0.363899	0.282838	1.65534	0.702822	ISOS+PS
15	58138169	AQP9	ref	Mask1.0.01	0.000842236	22559	ADD	0.194914	0.151497	1.6553	0.70281	OPL+ONL
12	12813316	DDX47	ref	Mask1.0.01	0.000443282	22559	ADD	-0.276242	0.214725	1.65506	0.702739	GCC
19	44905791	APOE	ref	Mask1.0.01	0.00075358	22559	ADD	0.203123	0.157897	1.6549	0.702692	IPL
15	64165525	CSNK1G1	ref	Mask1.0.01	0.000155149	22559	ADD	-0.452	0.351366	1.65484	0.702675	INL
2	72129238	CYP26B1	ref	Mask1.0.01	0.000310297	22559	ADD	0.318578	0.24766	1.65471	0.702635	GCL
1	43383917	MED8	ref	Mask1.0.01	0.000110821	22559	ADD	0.539604	0.419486	1.65468	0.702627	ISOS+PS
14	74056847	ALDH6A1	ref	Mask1.0.01	0.0105944	22559	ADD	-0.054907	0.0426851	1.65464	0.702614	GCL
15	65117379	PDCD7	ref	Mask1.0.01	0.000243805	22559	ADD	0.372644	0.289698	1.65461	0.702606	GCC
18	50375040	SKA1	ref	Mask1.0.01	0.00048761	22559	ADD	0.262809	0.204318	1.65451	0.702575	RPE
16	22092538	VWA3A	ref	Mask1.0.01	0.00449931	22559	ADD	-0.0866463	0.0673632	1.65445	0.702559	GCC
19	19538248	CILP2	ref	Mask1.0.01	0.000243805	22559	ADD	-0.341814	0.265751	1.65436	0.70253	CSI
14	63204114	RHOJ	ref	Mask1.0.01	0.000664923	22559	ADD	0.218399	0.169801	1.65432	0.702519	INL
6	131808016	ENPP1	ref	Mask1.0.01	0.0008644	22559	ADD	0.197519	0.153571	1.65425	0.702499	RPE
2	30722771	CAPN13	ref	Mask1.0.01	0.00274835	22559	ADD	0.102083	0.0793714	1.65417	0.702476	CSI
17	81637171	TSPAN10	ref	Mask1.0.01	0.0022829	22559	ADD	-0.117699	0.0915131	1.65417	0.702474	GCL
5	149358037	PCYOX1L	ref	Mask1.0.01	0.000155149	22559	ADD	-0.452355	0.351723	1.65408	0.702449	INL
11	62575045	TUT1	ref	Mask1.0.01	0.000310297	22559	ADD	-0.329356	0.256089	1.65405	0.702439	RNFL
17	56836387	TRIM25	ref	Mask1.0.01	0.000288133	22559	ADD	-0.330591	0.25705	1.65404	0.702436	GCL
11	616577	CDHR5	ref	Mask1.0.01	0.000509774	22559	ADD	-0.250398	0.194699	1.654	0.702426	OPL+ONL
6	24494867	ALDH5A1	ref	Mask1.0.01	0.00214992	22559	ADD	-0.121759	0.0946766	1.65392	0.7024	INL
11	102770502	MMP10	ref	Mask1.0.01	0.00494259	22559	ADD	-0.0804072	0.0625228	1.65391	0.702399	ISOS+PS
1	100083563	SASS6	ref	Mask1.0.01	0.000110821	22559	ADD	-0.534649	0.415732	1.65391	0.702397	INL
5	146338839	POU4F3	ref	Mask1.0.01	0.00155149	22559	ADD	-0.144262	0.112175	1.6539	0.702396	ISOS+PS
5	41904188	C5orf51	ref	Mask1.0.01	0.00662707	22559	ADD	-0.0688814	0.0535625	1.6538	0.702365	IPL
17	80991598	CHMP6	ref	Mask1.0.01	0.000310297	22559	ADD	-0.318513	0.247682	1.65373	0.702345	GCL
8	10723768	SOX7	ref	Mask1.0.01	0.00257104	22559	ADD	-0.111839	0.0869693	1.65369	0.702332	OPL+ONL
16	3651639	TRAP1	ref	Mask1.0.01	0.00418902	22559	ADD	0.0823179	0.0640148	1.65359	0.702304	CSI
15	52755053	ONECUT1	ref	Mask1.0.01	0.000110821	22559	ADD	-0.529252	0.411575	1.65359	0.702303	IPL
16	55324203	IRX6	ref	Mask1.0.01	0.00166231	22559	ADD	0.13882	0.107955	1.65355	0.70229	OPL+ONL
17	8247618	PFAS	ref	Mask1.0.01	0.000908728	22559	ADD	0.193194	0.15024	1.65353	0.702286	GCC
10	62183035	RTKN2	ref	Mask1.0.01	0.00279268	22559	ADD	0.110371	0.085833	1.6535	0.702275	GCC
4	108650585	OSTC	ref	Mask1.0.01	0.000199477	22559	ADD	-0.411836	0.320279	1.65345	0.702261	GCC
3	59747277	FHIT	ref	Mask1.0.01	0.00104171	22559	ADD	0.179803	0.139836	1.65331	0.70222	RNFL
11	5046526	OR52J3	ref	Mask1.0.01	0.000132985	22559	ADD	0.491958	0.382608	1.65328	0.702212	ISOS+PS
22	43528744	EFCAB6	ref	Mask1.0.01	0.00115253	22559	ADD	0.164112	0.127638	1.65318	0.70218	IPL
5	55424854	PLPP1	ref	Mask1.0.01	0.000576267	22559	ADD	0.232026	0.180464	1.65308	0.702152	IPL
3	194640791	LSG1	ref	Mask1.0.01	0.00135201	22559	ADD	-0.15785	0.122772	1.65307	0.702147	RNFL
10	5890203	FBH1	ref	Mask1.0.01	0.000354626	22559	ADD	0.308504	0.239953	1.65299	0.702124	RNFL
19	4502180	PLIN4	ref	Mask1.0.01	0.000132985	22559	ADD	0.483085	0.375755	1.65287	0.70209	IPL
17	39941474	LRRC3C	ref	Mask1.0.01	0.000310297	22559	ADD	0.319655	0.248636	1.65286	0.702088	INL
3	47016429	SETD2	ref	Mask1.0.01	0.00653841	22559	ADD	0.0707087	0.0549996	1.65282	0.702075	ISOS+PS
9	26903372	PLAA	ref	Mask1.0.01	0.000509774	22559	ADD	-0.248448	0.19326	1.65267	0.70203	GCL
1	145891208	ITGA10	ref	Mask1.0.01	0.00121903	22559	ADD	0.166373	0.129418	1.65263	0.702019	RPE
16	67873052	EDC4	ref	Mask1.0.01	0.000110821	22559	ADD	0.536627	0.417433	1.65261	0.702013	OPL+ONL
6	44298731	AARS2	ref	Mask1.0.01	0.00164014	22559	ADD	0.143766	0.111835	1.65256	0.701998	GCC
6	150368892	IYD	ref	Mask1.0.01	0.000465446	22559	ADD	0.26327	0.204796	1.65256	0.701998	ISOS+PS
19	18868545	GDF1	ref	Mask1.0.01	0.000687087	22559	ADD	0.21638	0.168326	1.65246	0.701967	ISOS+PS
12	48653211	KANSL2	ref	Mask1.0.01	0.000199477	22559	ADD	0.402409	0.313056	1.6523	0.701921	ISOS+PS
1	146938744	NBPF12	ref	Mask1.0.01	0.000354626	22559	ADD	0.308683	0.240142	1.6523	0.701919	GCC
11	122882683	JHY	ref	Mask1.0.01	0.000687087	22559	ADD	0.216446	0.168386	1.65229	0.701916	ISOS+PS
12	3606633	CRACR2A	ref	Mask1.0.01	0.00212775	22559	ADD	-0.121691	0.0946753	1.65213	0.701871	GCL
16	81100875	PKD1L2	ref	Mask1.0.01	0.000797908	22559	ADD	0.205829	0.160135	1.65213	0.701869	GCC
12	52468516	KRT6C	ref	Mask1.0.01	0.00250454	22559	ADD	0.116072	0.0903069	1.652	0.70183	RNFL
12	49707725	TMBIM6	ref	Mask1.0.01	0.000620595	22559	ADD	0.223634	0.173994	1.65199	0.701827	IPL
1	37996770	FHL3	ref	Mask1.0.01	0.00438849	22559	ADD	-0.0852722	0.066347	1.65186	0.701789	INL
1	204073115	SOX13	ref	Mask1.0.01	0.0115475	22559	ADD	-0.0545932	0.042477	1.65185	0.701785	GCC
1	11479155	DISP3	ref	Mask1.0.01	0.00879915	22559	ADD	-0.0602289	0.0468625	1.65181	0.701774	GCL
14	91060333	DGLUCY	ref	Mask1.0.01	0.000332462	22559	ADD	-0.307068	0.238925	1.65175	0.701757	GCL
7	115935148	TFEC	ref	Mask1.0.01	0.000620595	22559	ADD	0.23341	0.181614	1.65173	0.701751	GCC
7	45888360	IGFBP1	ref	Mask1.0.01	0.0008644	22559	ADD	0.197258	0.153485	1.65173	0.701751	RPE
1	41506365	HIVEP3	ref	Mask1.0.01	0.000155149	22559	ADD	-0.466432	0.362935	1.65166	0.701728	GCC
10	101610664	FBXW4	ref	Mask1.0.01	0.000310297	22559	ADD	-0.315947	0.245842	1.65164	0.701723	IPL
1	205504596	CDK18	ref	Mask1.0.01	0.00554103	22559	ADD	0.0756397	0.0588596	1.65145	0.701666	GCL
19	39602501	LGALS13	ref	Mask1.0.01	0.000132985	22559	ADD	0.503913	0.392131	1.65139	0.701648	GCC
19	53632056	DPRX	ref	Mask1.0.01	0.000288133	22559	ADD	0.341478	0.265754	1.65107	0.701553	RPE
17	40287879	CDC6	ref	Mask1.0.01	0.000199477	22559	ADD	0.400027	0.311325	1.65101	0.701537	OPL+ONL
6	3268962	SLC22A23	ref	Mask1.0.01	0.000110821	22559	ADD	0.539011	0.419493	1.65099	0.701531	ISOS+PS
19	55282072	BRSK1	ref	Mask1.0.01	0.000243805	22559	ADD	-0.359879	0.280092	1.65087	0.701495	INL
14	73851844	PTGR2	ref	Mask1.0.01	0.00146283	22559	ADD	-0.146079	0.113694	1.65082	0.70148	IPL
2	74421678	WDR54	ref	Mask1.0.01	0.000110821	22559	ADD	-0.53903	0.419538	1.65076	0.701462	ISOS+PS
14	92513781	RIN3	ref	Mask1.0.01	0.0020391	22559	ADD	0.118278	0.0920584	1.65075	0.701458	CSI
1	94974405	ALG14	ref	Mask1.0.01	0.000554103	22559	ADD	0.24686	0.192141	1.65068	0.701439	GCC
10	24583609	ARHGAP21	ref	Mask1.0.01	0.000842236	22559	ADD	-0.194936	0.151731	1.65059	0.701411	OPL+ONL
2	36696690	VIT	ref	Mask1.0.01	0.0072255	22559	ADD	0.0661615	0.0514977	1.65057	0.701407	GCL
3	196319342	TM4SF19	ref	Mask1.0.01	0.000221641	22559	ADD	0.358099	0.278734	1.65055	0.7014	CSI
1	153774354	SLC27A3	ref	Mask1.0.01	0.00183962	22559	ADD	-0.13543	0.105415	1.65054	0.701398	RNFL
5	19471296	CDH18	ref	Mask1.0.01	0.00048761	22559	ADD	-0.262633	0.204431	1.65046	0.701374	RNFL
3	52495338	STAB1	ref	Mask1.0.01	0.0137417	22559	ADD	0.0481438	0.0374749	1.65045	0.701369	IPL
16	67873052	EDC4	ref	Mask1.0.01	0.000110821	22559	ADD	0.531669	0.413858	1.65037	0.701346	GCL
10	73375101	ANXA7	ref	Mask1.0.01	0.000642759	22559	ADD	0.220936	0.171984	1.65028	0.701319	GCL
14	93934166	ASB2	ref	Mask1.0.01	0.00121903	22559	ADD	0.16123	0.125512	1.65015	0.70128	INL
18	32672673	KLHL14	ref	Mask1.0.01	0.00115253	22559	ADD	-0.1609	0.125255	1.65014	0.701279	IPL
3	93980139	ARL13B	ref	Mask1.0.01	0.000421118	22559	ADD	0.274056	0.213346	1.6501	0.701267	INL
3	46979666	NBEAL2	ref	Mask1.0.01	0.00135201	22559	ADD	-0.153839	0.11976	1.6501	0.701266	OPL+ONL
5	76403285	IQGAP2	ref	Mask1.0.01	0.00835587	22559	ADD	0.0621133	0.0483541	1.65008	0.701259	OPL+ONL
11	111602449	SIK2	ref	Mask1.0.01	0.000155149	22559	ADD	0.446585	0.347667	1.64999	0.701234	IPL
2	24077433	TP53I3	ref	Mask1.0.01	0.000731415	22559	ADD	0.205997	0.16037	1.64997	0.701228	IPL
1	17018722	SDHB	ref	Mask1.0.01	0.0011747	22559	ADD	0.169353	0.131845	1.6499	0.701206	RPE
4	73571550	RASSF6	ref	Mask1.0.01	0.000398954	22559	ADD	-0.280492	0.218371	1.64988	0.701201	GCL
18	11689264	GNAL	ref	Mask1.0.01	0.00037679	22559	ADD	-0.288377	0.22451	1.64987	0.701198	GCL
7	37848597	NME8	ref	Mask1.0.01	0.000953056	22559	ADD	-0.187767	0.146183	1.64985	0.701192	RPE
19	3538261	MFSD12	ref	Mask1.0.01	0.00733632	22559	ADD	0.0683286	0.0531968	1.64981	0.70118	GCC
2	239048168	HDAC4	ref	Mask1.0.01	0.0051864	22559	ADD	-0.0801797	0.0624251	1.64972	0.701154	RPE
16	48165773	ABCC11	ref	Mask1.0.01	0.0216765	22559	ADD	0.0400009	0.0311434	1.64971	0.701149	RPE
6	166409364	RPS6KA2	ref	Mask1.0.01	0.000554103	22559	ADD	-0.238017	0.185317	1.64963	0.701127	GCL
3	48989889	P4HTM	ref	Mask1.0.01	0.000642759	22559	ADD	0.22858	0.177971	1.64961	0.701119	RNFL
1	161749758	DUSP12	ref	Mask1.0.01	0.00048761	22559	ADD	-0.256005	0.19933	1.64949	0.701085	OPL+ONL
1	235661041	LYST	ref	Mask1.0.01	0.00254887	22559	ADD	-0.112205	0.0873663	1.64944	0.70107	OPL+ONL
3	63652675	SNTN	ref	Mask1.0.01	0.000620622	22558	ADD	-0.225757	0.175784	1.64939	0.701055	INL
7	34658218	NPSR1	ref	Mask1.0.01	0.000576267	22559	ADD	-0.234113	0.182304	1.64915	0.700983	INL
7	98106862	LMTK2	ref	Mask1.0.01	0.00434416	22559	ADD	0.086378	0.06727	1.64879	0.700876	ISOS+PS
3	196554177	WDR53	ref	Mask1.0.01	0.000132985	22559	ADD	-0.502084	0.391025	1.64871	0.700852	RNFL
12	53210567	RARG	ref	Mask1.0.01	0.00164014	22559	ADD	-0.140028	0.109057	1.64863	0.700829	OPL+ONL
19	38801671	LGALS4	ref	Mask1.0.01	0.000243805	22559	ADD	0.362633	0.282439	1.64848	0.700786	ISOS+PS
9	136949551	LCN12	ref	Mask1.0.01	0.000199477	22559	ADD	-0.393955	0.306844	1.64838	0.700756	IPL
10	5890203	FBH1	ref	Mask1.0.01	0.000354626	22559	ADD	-0.301135	0.234551	1.64836	0.700748	ISOS+PS
6	10980759	ELOVL2	ref	Mask1.0.01	0.000110821	22559	ADD	-0.550238	0.428576	1.64834	0.700743	RPE
17	36495636	MYO19	ref	Mask1.0.01	0.0104171	22559	ADD	-0.055089	0.0429088	1.6483	0.700733	IPL
16	56961923	CETP	ref	Mask1.0.01	0.000155149	22559	ADD	0.446208	0.347568	1.64815	0.700685	IPL
3	39808914	MYRIP	ref	Mask1.0.01	0.000620595	22559	ADD	0.225651	0.17577	1.64811	0.700675	INL
11	118531041	TMEM25	ref	Mask1.0.01	0.00263753	22559	ADD	-0.113025	0.0880425	1.64802	0.700649	RPE
18	48919853	SMAD7	ref	Mask1.0.01	0.0008644	22559	ADD	-0.181277	0.141209	1.64801	0.700645	CSI
18	36129444	ELP2	ref	Mask1.0.01	0.000797908	22559	ADD	0.200493	0.156178	1.64801	0.700644	ISOS+PS
22	43166622	TTLL12	ref	Mask1.0.01	0.000465446	22559	ADD	-0.257704	0.200745	1.64799	0.70064	IPL
19	14619117	ADGRE3	ref	Mask1.0.01	0.00121903	22559	ADD	-0.159447	0.124209	1.64788	0.700606	IPL
15	45402336	SPATA5L1	ref	Mask1.0.01	0.00651625	22559	ADD	0.0700441	0.0545646	1.64786	0.700601	INL
19	12884422	KLF1	ref	Mask1.0.01	0.000221641	22559	ADD	-0.375819	0.292766	1.64784	0.700595	GCL
11	71428193	DHCR7	ref	Mask1.0.01	0.0080899	22559	ADD	0.0647105	0.0504101	1.64784	0.700594	RPE
8	10672628	C8orf74	ref	Mask1.0.01	0.000110821	22559	ADD	0.549923	0.428414	1.6477	0.700552	RPE
20	45416084	PIGT	ref	Mask1.0.01	0.000332462	22559	ADD	0.31815	0.247869	1.64747	0.700485	GCC
6	158168350	GTF2H5	ref	Mask1.0.01	0.000398954	22559	ADD	-0.282563	0.220144	1.64747	0.700485	OPL+ONL
11	65787063	OVOL1	ref	Mask1.0.01	0.000110821	22559	ADD	0.549814	0.428362	1.64744	0.700476	RPE
16	2752626	SRRM2	ref	Mask1.0.01	0.000930892	22559	ADD	-0.183431	0.142912	1.64743	0.700474	GCL
9	133030675	GTF3C5	ref	Mask1.0.01	0.00048761	22559	ADD	-0.262214	0.204298	1.64734	0.700447	RPE
5	132556019	RAD50	ref	Mask1.0.01	0.000598431	22559	ADD	0.230754	0.179787	1.64733	0.700442	OPL+ONL
1	224385146	WDR26	ref	Mask1.0.01	0.000110821	22559	ADD	-0.506025	0.394263	1.64729	0.700432	CSI
19	12224686	ZNF44	ref	Mask1.0.01	0.000110821	22559	ADD	0.531253	0.413922	1.64727	0.700426	GCL
19	7669049	RETN	ref	Mask1.0.01	0.000997385	22559	ADD	-0.183934	0.143313	1.64723	0.700415	GCC
20	51596514	ATP9A	ref	Mask1.0.01	0.00195044	22559	ADD	-0.126844	0.0988308	1.64723	0.700414	GCL
8	11676959	GATA4	ref	Mask1.0.01	0.00638326	22559	ADD	-0.0710573	0.0553657	1.64716	0.700393	ISOS+PS
6	12290361	EDN1	ref	Mask1.0.01	0.000177313	22559	ADD	0.423662	0.330113	1.64708	0.700369	OPL+ONL
16	10743786	NUBP1	ref	Mask1.0.01	0.000775744	22559	ADD	-0.200907	0.156547	1.64702	0.700353	GCL
17	7438273	FGF11	ref	Mask1.0.01	0.0008644	22559	ADD	-0.191276	0.149043	1.64703	0.700353	INL
1	26900238	NUDC	ref	Mask1.0.01	0.000509774	22559	ADD	-0.257093	0.200333	1.64693	0.700323	GCC
17	43766125	DUSP3	ref	Mask1.0.01	0.000177313	22559	ADD	-0.436198	0.3399	1.64689	0.700312	GCC
19	55891699	NLRP13	ref	Mask1.0.01	0.00075358	22559	ADD	-0.211527	0.16483	1.64688	0.700308	GCC
12	114353911	TBX5	ref	Mask1.0.01	0.0054967	22559	ADD	-0.0769558	0.0599684	1.64679	0.700282	ISOS+PS
17	42950526	AARSD1	ref	Mask1.0.01	0.000221641	22559	ADD	-0.388987	0.303122	1.64677	0.700278	RNFL
9	6215786	IL33	ref	Mask1.0.01	0.00589565	22559	ADD	0.0728595	0.0567773	1.64673	0.700265	IPL
3	45555394	LIMD1	ref	Mask1.0.01	0.000598431	22559	ADD	-0.230821	0.179877	1.64664	0.700238	OPL+ONL
18	46917492	KATNAL2	ref	Mask1.0.01	0.00243805	22559	ADD	0.117499	0.0915676	1.6466	0.700226	RPE
12	80099537	OTOGL	ref	Mask1.0.01	0.00554103	22559	ADD	-0.0766371	0.0597236	1.64659	0.700224	ISOS+PS
14	64549920	PPP1R36	ref	Mask1.0.01	0.000576267	22559	ADD	-0.241343	0.188083	1.64654	0.700207	RNFL
12	121308245	ANAPC5	ref	Mask1.0.01	0.00157365	22559	ADD	-0.146107	0.113868	1.64641	0.70017	RPE
14	85530144	FLRT2	ref	Mask1.0.01	0.000177313	22559	ADD	-0.425405	0.331539	1.6464	0.700168	ISOS+PS
19	48115445	LIG1	ref	Mask1.0.01	0.00164014	22559	ADD	-0.143103	0.111528	1.64638	0.700162	RPE
5	141489081	PCDHGC5	ref	Mask1.0.01	0.000332462	22559	ADD	0.308268	0.240252	1.64636	0.700154	INL
7	135183839	WDR91	ref	Mask1.0.01	0.00104171	22559	ADD	-0.179904	0.140214	1.64626	0.700124	GCC
6	151404762	RMND1	ref	Mask1.0.01	0.000199477	22559	ADD	-0.398064	0.310247	1.64624	0.700118	INL
6	24494867	ALDH5A1	ref	Mask1.0.01	0.00214992	22559	ADD	-0.121893	0.0950026	1.64622	0.700113	OPL+ONL
9	137306896	EXD3	ref	Mask1.0.01	0.00483177	22559	ADD	-0.0836363	0.0651949	1.64574	0.699972	RNFL
16	66908122	CDH16	ref	Mask1.0.01	0.0017288	22559	ADD	0.13378	0.104284	1.64567	0.699951	IPL
7	73680918	DNAJC30	ref	Mask1.0.01	0.00139634	22559	ADD	0.151766	0.118306	1.64562	0.699936	ISOS+PS
20	45540626	EPPIN	ref	Mask1.0.01	0.000332462	22559	ADD	0.30778	0.239926	1.6456	0.699929	INL
17	29560547	ABHD15	ref	Mask1.0.01	0.000398954	22559	ADD	-0.266636	0.20786	1.64549	0.699897	CSI
12	109477402	UBE3B	ref	Mask1.0.01	0.000687087	22559	ADD	0.214499	0.167222	1.64538	0.699864	INL
14	20425852	KLHL33	ref	Mask1.0.01	0.00175096	22559	ADD	-0.13432	0.104718	1.64527	0.69983	INL
20	13785007	NDUFAF5	ref	Mask1.0.01	0.00192828	22559	ADD	-0.126679	0.0987619	1.64525	0.699825	IPL
11	66480013	DPP3	ref	Mask1.0.01	0.000332462	22559	ADD	0.292027	0.227676	1.64517	0.699802	CSI
17	757097	GLOD4	ref	Mask1.0.01	0.000177313	22559	ADD	-0.42354	0.330215	1.64511	0.699784	OPL+ONL
10	48153088	FRMPD2	ref	Mask1.0.01	0.00625028	22559	ADD	0.0718104	0.0559878	1.64508	0.699776	OPL+ONL
17	42011382	NKIRAS2	ref	Mask1.0.01	0.000310297	22559	ADD	0.320176	0.249643	1.6449	0.699721	OPL+ONL
17	18108706	MYO15A	ref	Mask1.0.01	0.0353517	22559	ADD	0.0318256	0.0248147	1.64489	0.699717	RNFL
14	52004803	NID2	ref	Mask1.0.01	0.00254887	22559	ADD	-0.11059	0.086229	1.64484	0.699704	IPL
1	181317690	CACNA1E	ref	Mask1.0.01	0.00755796	22559	ADD	-0.0647674	0.0505027	1.64469	0.699659	GCL
16	3012923	CLDN9	ref	Mask1.0.01	0.00159582	22559	ADD	-0.145332	0.113325	1.64464	0.699643	GCC
16	86530178	MTHFSD	ref	Mask1.0.01	0.000709251	22559	ADD	0.199858	0.155844	1.64459	0.69963	CSI
8	22578279	PDLIM2	ref	Mask1.0.01	0.000509774	22559	ADD	0.246043	0.191861	1.64455	0.699617	IPL
12	57546026	KIF5A	ref	Mask1.0.01	0.0017288	22559	ADD	0.13659	0.106513	1.64451	0.699604	ISOS+PS
10	133262420	ADAM8	ref	Mask1.0.01	0.000775744	22559	ADD	0.20841	0.162523	1.6444	0.699573	GCC
20	51386957	NFATC2	ref	Mask1.0.01	0.000243805	22559	ADD	-0.362281	0.282529	1.64423	0.699523	ISOS+PS
19	35666516	UPK1A	ref	Mask1.0.01	0.00128552	22559	ADD	-0.161572	0.126009	1.64412	0.699488	RNFL
11	767220	GATD1	ref	Mask1.0.01	0.000731415	22559	ADD	-0.205394	0.160185	1.64411	0.699487	IPL
7	33014114	NT5C3A	ref	Mask1.0.01	0.00135201	22559	ADD	-0.157483	0.122821	1.64408	0.699477	RNFL
22	24270817	SPECC1L	ref	Mask1.0.01	0.00489827	22559	ADD	-0.0831949	0.0648838	1.64407	0.699475	GCC
19	15353385	AKAP8	ref	Mask1.0.01	0.000110821	22559	ADD	-0.532627	0.415425	1.64385	0.699409	INL
9	120902393	TRAF1	ref	Mask1.0.01	0.000132985	22559	ADD	-0.490208	0.382343	1.64382	0.6994	ISOS+PS
2	27781379	RBKS	ref	Mask1.0.01	0.0103506	22559	ADD	-0.0551451	0.0430111	1.64381	0.699398	OPL+ONL
3	133824235	RAB6B	ref	Mask1.0.01	0.000110821	22559	ADD	-0.532905	0.415675	1.64358	0.699329	INL
22	20111875	TRMT2A	ref	Mask1.0.01	0.00113037	22559	ADD	0.167798	0.130887	1.64356	0.699322	OPL+ONL
15	30083053	GOLGA8J	ref	Mask1.0.01	0.000421118	22559	ADD	-0.282695	0.220511	1.64352	0.699311	GCC
10	14897359	DCLRE1C	ref	Mask1.0.01	0.00113037	22559	ADD	0.167896	0.130965	1.64349	0.699301	OPL+ONL
4	46993723	GABRB1	ref	Mask1.0.01	0.000288133	22559	ADD	0.313511	0.244558	1.6434	0.699275	CSI
16	67170154	NOL3	ref	Mask1.0.01	0.00128552	22559	ADD	0.156568	0.122133	1.6434	0.699274	INL
12	101728648	SYCP3	ref	Mask1.0.01	0.000265969	22559	ADD	0.347571	0.271128	1.64339	0.699271	ISOS+PS
12	52360006	KRT85	ref	Mask1.0.01	0.00132985	22559	ADD	0.159096	0.124105	1.64338	0.699269	GCC
1	16440721	NECAP2	ref	Mask1.0.01	0.000288133	22559	ADD	0.333605	0.26024	1.64329	0.699243	ISOS+PS
4	94207611	SMARCAD1	ref	Mask1.0.01	0.00128552	22559	ADD	-0.155017	0.120935	1.64304	0.699169	IPL
1	145824088	POLR3C	ref	Mask1.0.01	0.000243805	22559	ADD	0.36258	0.282866	1.64303	0.699164	ISOS+PS
17	1716523	WDR81	ref	Mask1.0.01	0.00101955	22559	ADD	0.176678	0.137838	1.64295	0.699142	OPL+ONL
2	173075435	MAP3K20	ref	Mask1.0.01	0.00106388	22559	ADD	-0.171513	0.13381	1.64294	0.699138	GCL
1	21596215	RAP1GAP	ref	Mask1.0.01	0.00272618	22559	ADD	0.111039	0.0866338	1.64277	0.699086	RNFL
5	10249929	CCT5	ref	Mask1.0.01	0.000642759	22559	ADD	-0.209869	0.163743	1.64275	0.699082	CSI
19	19528861	YJEFN3	ref	Mask1.0.01	0.000288133	22559	ADD	-0.331951	0.258994	1.64274	0.699078	OPL+ONL
1	86704570	SH3GLB1	ref	Mask1.0.01	0.000243805	22559	ADD	0.361054	0.281705	1.64269	0.699064	OPL+ONL
3	38007496	PLCD1	ref	Mask1.0.01	0.00250454	22559	ADD	0.1134	0.0884826	1.64251	0.699011	ISOS+PS
11	236966	PSMD13	ref	Mask1.0.01	0.000598431	22559	ADD	-0.217566	0.16977	1.64233	0.698956	CSI
5	177133025	NSD1	ref	Mask1.0.01	0.00332462	22559	ADD	-0.100821	0.0786732	1.64228	0.698942	GCC
7	44217150	CAMK2B	ref	Mask1.0.01	0.000265969	22559	ADD	-0.347011	0.270783	1.64227	0.698939	ISOS+PS
4	56338287	AASDH	ref	Mask1.0.01	0.00110821	22559	ADD	-0.166878	0.130225	1.64213	0.698898	IPL
21	46458891	DIP2A	ref	Mask1.0.01	0.000155149	22559	ADD	-0.452117	0.352817	1.64211	0.698891	OPL+ONL
20	35278907	EIF6	ref	Mask1.0.01	0.000775744	22559	ADD	-0.201309	0.157098	1.64205	0.698875	INL
3	193593144	OPA1	ref	Mask1.0.01	0.00427767	22559	ADD	-0.0857954	0.0669549	1.64196	0.698847	GCL
12	54362445	GPR84	ref	Mask1.0.01	0.000110821	22559	ADD	-0.538054	0.419904	1.64192	0.698834	ISOS+PS
5	149345430	GRPEL2	ref	Mask1.0.01	0.00037679	22559	ADD	0.287743	0.224562	1.64186	0.698816	GCL
2	19896631	TTC32	ref	Mask1.0.01	0.000310297	22559	ADD	0.328558	0.256422	1.64178	0.698794	RNFL
16	61647242	CDH8	ref	Mask1.0.01	0.00474312	22559	ADD	-0.083922	0.0654988	1.64166	0.698759	RNFL
17	8095900	ALOXE3	ref	Mask1.0.01	0.00565185	22559	ADD	-0.0711285	0.0555148	1.64161	0.698741	CSI
19	50958631	KLK6	ref	Mask1.0.01	0.000576267	22559	ADD	0.231303	0.180532	1.64155	0.698725	IPL
3	120164645	GPR156	ref	Mask1.0.01	0.000953056	22559	ADD	-0.183478	0.143208	1.64149	0.698707	ISOS+PS
2	98346188	CNGA3	ref	Mask1.0.01	0.00955273	22559	ADD	0.0579608	0.0452399	1.64144	0.698694	INL
4	99564081	MTTP	ref	Mask1.0.01	0.000221641	22559	ADD	-0.388259	0.303048	1.64142	0.698686	RNFL
19	2071036	MOB3A	ref	Mask1.0.01	0.00075358	22559	ADD	-0.210755	0.164501	1.6414	0.698681	RNFL
3	197668867	RUBCN	ref	Mask1.0.01	0.000221641	22559	ADD	0.378607	0.295519	1.64136	0.698669	OPL+ONL
1	36466043	CSF3R	ref	Mask1.0.01	0.00241589	22559	ADD	-0.117923	0.0920462	1.6413	0.698651	RPE
6	11183298	NEDD9	ref	Mask1.0.01	0.00319163	22559	ADD	0.102865	0.0802924	1.6413	0.69865	GCC
1	11806096	CLCN6	ref	Mask1.0.01	0.00292566	22559	ADD	0.102841	0.0802733	1.6413	0.69865	IPL
10	73168119	FAM149B1	ref	Mask1.0.01	0.000155149	22559	ADD	-0.449774	0.351106	1.64101	0.698565	INL
1	214603195	CENPF	ref	Mask1.0.01	0.00308081	22559	ADD	-0.104488	0.081569	1.6409	0.698532	RPE
14	21148370	OR5AU1	ref	Mask1.0.01	0.000642759	22559	ADD	-0.221309	0.172768	1.64085	0.698518	INL
19	48695971	FUT2	ref	Mask1.0.01	0.00904295	22559	ADD	-0.0597491	0.0466452	1.64077	0.698494	OPL+ONL
17	35092221	RAD51D	ref	Mask1.0.01	0.00048761	22559	ADD	-0.2618	0.204387	1.6407	0.698473	RPE
11	106051098	KBTBD3	ref	Mask1.0.01	0.000288133	22559	ADD	0.331626	0.258911	1.64058	0.698436	OPL+ONL
19	18001132	ARRDC2	ref	Mask1.0.01	0.000243805	22559	ADD	0.357543	0.27915	1.64052	0.698417	GCL
18	31447741	DSG3	ref	Mask1.0.01	0.00214992	22559	ADD	0.121061	0.0945186	1.64049	0.698409	INL
11	73876699	PAAF1	ref	Mask1.0.01	0.000354626	22559	ADD	-0.307551	0.240126	1.64043	0.69839	GCC
17	44004622	NAGS	ref	Mask1.0.01	0.00268186	22559	ADD	0.111863	0.0873407	1.64035	0.698369	RNFL
3	52198086	ALAS1	ref	Mask1.0.01	0.00784609	22559	ADD	-0.0657092	0.0513075	1.64017	0.698315	RNFL
11	10511673	RNF141	ref	Mask1.0.01	0.000132985	22559	ADD	0.500826	0.391074	1.64005	0.698277	RNFL
10	102152176	NOLC1	ref	Mask1.0.01	0.000243805	22559	ADD	0.370512	0.289326	1.63994	0.698246	RNFL
19	7619525	XAB2	ref	Mask1.0.01	0.000354626	22559	ADD	-0.307533	0.240148	1.63993	0.698243	GCC
17	36486629	ZNHIT3	ref	Mask1.0.01	0.000155149	22559	ADD	-0.463981	0.362321	1.63989	0.69823	RNFL
20	58689131	NPEPL1	ref	Mask1.0.01	0.000221641	22559	ADD	0.356934	0.278734	1.63981	0.698208	CSI
1	47067231	CYP4Z1	ref	Mask1.0.01	0.000576267	22559	ADD	0.23569	0.184055	1.63979	0.698202	ISOS+PS
5	116032324	ARL14EPL	ref	Mask1.0.01	0.000177313	22559	ADD	0.422724	0.330115	1.63977	0.698195	OPL+ONL
8	143267433	GLI4	ref	Mask1.0.01	0.000110821	22559	ADD	-0.53202	0.415476	1.6397	0.698175	INL
10	103493979	NEURL1	ref	Mask1.0.01	0.000310297	22559	ADD	-0.319841	0.249777	1.6397	0.698173	OPL+ONL
3	100363431	TOMM70	ref	Mask1.0.01	0.00157365	22559	ADD	-0.145765	0.113835	1.63967	0.698167	RNFL
16	84648511	KLHL36	ref	Mask1.0.01	0.00037679	22559	ADD	-0.298229	0.232904	1.63964	0.698156	GCC
3	47495640	ELP6	ref	Mask1.0.01	0.000354626	22559	ADD	-0.306776	0.239582	1.63959	0.698141	RPE
6	33200445	SLC39A7	ref	Mask1.0.01	0.000110821	22559	ADD	0.548776	0.428578	1.63957	0.698137	RNFL
4	171812254	GALNTL6	ref	Mask1.0.01	0.000642759	22559	ADD	-0.221204	0.172756	1.63955	0.698129	INL
8	18055992	ASAH1	ref	Mask1.0.01	0.00152932	22559	ADD	-0.1479	0.11551	1.63945	0.698099	RPE
15	74179466	STRA6	ref	Mask1.0.01	0.00239372	22559	ADD	-0.114363	0.0893177	1.63943	0.698094	GCL
19	42924132	PSG7	ref	Mask1.0.01	0.000398954	22559	ADD	-0.268252	0.20951	1.63936	0.698074	ISOS+PS
14	30559158	G2E3	ref	Mask1.0.01	0.000155149	22559	ADD	-0.426549	0.333149	1.63931	0.698059	CSI
2	102736905	TMEM182	ref	Mask1.0.01	0.000398954	22559	ADD	0.283139	0.221144	1.63927	0.698046	ISOS+PS
2	25042076	EFR3B	ref	Mask1.0.01	0.000110821	22559	ADD	0.504699	0.394199	1.63921	0.698028	CSI
13	101053776	NALCN	ref	Mask1.0.01	0.0105279	22559	ADD	-0.0551384	0.0430668	1.63916	0.698015	INL
5	141051374	PCDHB1	ref	Mask1.0.01	0.00113037	22559	ADD	-0.171966	0.134318	1.63914	0.698009	RNFL
12	66135846	TMBIM4	ref	Mask1.0.01	0.000110821	22559	ADD	-0.529934	0.41392	1.63912	0.698003	GCL
12	4720400	GALNT8	ref	Mask1.0.01	0.00682654	22559	ADD	-0.0673703	0.0526218	1.6391	0.697996	IPL
6	159762045	ACAT2	ref	Mask1.0.01	0.000465446	22559	ADD	-0.267798	0.209173	1.63908	0.69799	RPE
6	30184455	TRIM26	ref	Mask1.0.01	0.000110821	22559	ADD	0.548722	0.428606	1.63904	0.697977	RNFL
1	216503246	ESRRG	ref	Mask1.0.01	0.00110821	22559	ADD	-0.170076	0.132847	1.639	0.697966	ISOS+PS
2	28956611	TOGARAM2	ref	Mask1.0.01	0.00146283	22559	ADD	-0.145285	0.113483	1.63899	0.697964	IPL
20	47656348	SULF2	ref	Mask1.0.01	0.00598431	22559	ADD	-0.0720702	0.0562955	1.63895	0.69795	IPL
7	14145049	DGKB	ref	Mask1.0.01	0.000620595	22559	ADD	0.231957	0.181189	1.6389	0.697935	RNFL
11	6791736	OR6A2	ref	Mask1.0.01	0.000199477	22559	ADD	-0.409793	0.320105	1.63888	0.69793	GCC
16	3024027	THOC6	ref	Mask1.0.01	0.000155149	22559	ADD	-0.463418	0.361993	1.63887	0.697928	RPE
12	12725917	APOLD1	ref	Mask1.0.01	0.00183962	22559	ADD	-0.124154	0.0969819	1.63886	0.697925	CSI
11	67428460	RPS6KB2	ref	Mask1.0.01	0.00155149	22559	ADD	0.142431	0.11126	1.63884	0.69792	INL
5	141192353	PCDHB10	ref	Mask1.0.01	0.00110821	22559	ADD	0.169188	0.13216	1.63885	0.69792	OPL+ONL
14	69191511	EXD2	ref	Mask1.0.01	0.000554103	22559	ADD	-0.238045	0.185957	1.63868	0.697871	INL
2	54456317	SPTBN1	ref	Mask1.0.01	0.000731415	22559	ADD	0.207463	0.162068	1.63866	0.697865	INL
8	27311482	PTK2B	ref	Mask1.0.01	0.00192828	22559	ADD	0.12726	0.0994208	1.63843	0.697796	GCL
5	181222499	TRIM41	ref	Mask1.0.01	0.000155149	22559	ADD	-0.463713	0.362274	1.63841	0.697792	RNFL
2	202874261	WDR12	ref	Mask1.0.01	0.000110821	22559	ADD	-0.504557	0.394211	1.63818	0.697723	CSI
14	23520857	ZFHX2	ref	Mask1.0.01	0.0029035	22559	ADD	0.10751	0.0840001	1.6381	0.697698	RNFL
4	165207561	KLHL2	ref	Mask1.0.01	0.000332462	22559	ADD	0.291354	0.227645	1.63805	0.697684	CSI
10	88586753	LIPJ	ref	Mask1.0.01	0.00562968	22559	ADD	0.0739779	0.0578027	1.63798	0.697662	IPL
18	35581117	GALNT1	ref	Mask1.0.01	0.000199477	22559	ADD	-0.396342	0.309684	1.63796	0.697657	INL
9	109015135	TMEM245	ref	Mask1.0.01	0.000199477	22559	ADD	0.396365	0.309707	1.63791	0.697642	INL
1	155335268	ASH1L	ref	Mask1.0.01	0.00547453	22559	ADD	0.0785023	0.061341	1.63781	0.697612	RPE
15	77984036	TBC1D2B	ref	Mask1.0.01	0.000132985	22559	ADD	-0.500619	0.391182	1.63779	0.697606	RNFL
3	184346185	CLCN2	ref	Mask1.0.01	0.00820072	22559	ADD	0.0642275	0.0501897	1.63762	0.697556	GCC
10	77969251	POLR3A	ref	Mask1.0.01	0.00183962	22559	ADD	0.124055	0.0969417	1.6376	0.69755	CSI
12	6491886	MRPL51	ref	Mask1.0.01	0.00181746	22559	ADD	0.135613	0.105977	1.63747	0.697512	RPE
11	694438	EPS8L2	ref	Mask1.0.01	0.00261536	22559	ADD	0.109313	0.0854249	1.63746	0.697508	GCL
13	23730189	MIPEP	ref	Mask1.0.01	0.000243805	22559	ADD	-0.340032	0.265733	1.63737	0.697482	CSI
9	137618992	EHMT1	ref	Mask1.0.01	0.00126335	22559	ADD	-0.157218	0.122866	1.63733	0.697471	GCL
4	56647988	HOPX	ref	Mask1.0.01	0.00148499	22559	ADD	-0.145017	0.113333	1.6373	0.697461	GCL
1	196888014	CFHR4	ref	Mask1.0.01	0.00037679	22559	ADD	-0.290029	0.226664	1.63727	0.69745	OPL+ONL
1	44213455	DMAP1	ref	Mask1.0.01	0.000465446	22559	ADD	-0.267807	0.209302	1.63718	0.697426	RPE
12	71439798	LGR5	ref	Mask1.0.01	0.00159582	22559	ADD	0.14147	0.110568	1.63707	0.697392	OPL+ONL
19	42325609	MEGF8	ref	Mask1.0.01	0.00106388	22559	ADD	-0.170073	0.132925	1.63704	0.697383	IPL
13	72752169	DIS3	ref	Mask1.0.01	0.00155149	22559	ADD	0.140847	0.110084	1.637	0.697371	IPL
12	128853427	GLT1D1	ref	Mask1.0.01	0.000642759	22559	ADD	0.220035	0.171978	1.63696	0.697359	GCL
15	84884654	SLC28A1	ref	Mask1.0.01	0.00075358	22559	ADD	-0.21089	0.164833	1.63692	0.697347	GCC
1	111117163	DRAM2	ref	Mask1.0.01	0.00048761	22559	ADD	-0.251022	0.196202	1.63687	0.697334	IPL
6	99918519	MCHR2	ref	Mask1.0.01	0.000110821	22559	ADD	-0.534212	0.41755	1.63685	0.697328	OPL+ONL
10	119651380	BAG3	ref	Mask1.0.01	0.00139634	22559	ADD	-0.155024	0.121171	1.63682	0.697317	GCC
15	76215353	ETFA	ref	Mask1.0.01	0.00175096	22559	ADD	0.138127	0.107966	1.63675	0.697296	RNFL
1	16562319	NBPF1	ref	Mask1.0.01	0.00339111	22559	ADD	-0.0994703	0.0777531	1.63663	0.697262	RPE
8	55879835	LYN	ref	Mask1.0.01	0.000110821	22559	ADD	0.534523	0.417834	1.63653	0.697232	OPL+ONL
1	154502219	TDRD10	ref	Mask1.0.01	0.000997385	22559	ADD	0.177416	0.138688	1.63647	0.697214	INL
11	102691487	MMP27	ref	Mask1.0.01	0.000421118	22559	ADD	-0.281226	0.219839	1.63645	0.697207	RNFL
10	89283694	IFIT2	ref	Mask1.0.01	0.000110821	22559	ADD	0.54967	0.429688	1.63643	0.697203	GCC
21	15730025	USP25	ref	Mask1.0.01	0.000221641	22559	ADD	-0.387451	0.302893	1.63627	0.697154	RNFL
11	65538559	LTBP3	ref	Mask1.0.01	0.00339111	22559	ADD	0.0914714	0.0715101	1.6362	0.697134	CSI
5	140631728	CD14	ref	Mask1.0.01	0.000332462	22559	ADD	-0.317296	0.248055	1.63618	0.697129	GCC
19	50621307	SYT3	ref	Mask1.0.01	0.000177313	22559	ADD	0.42223	0.330102	1.63607	0.697096	OPL+ONL
19	44954585	CLPTM1	ref	Mask1.0.01	0.000930892	22559	ADD	-0.18923	0.147942	1.63605	0.697088	RPE
7	100169606	GPC2	ref	Mask1.0.01	0.000265969	22559	ADD	0.325506	0.254485	1.63603	0.697083	CSI
5	181236897	RACK1	ref	Mask1.0.01	0.000243805	22559	ADD	-0.360081	0.281528	1.6359	0.697045	OPL+ONL
17	3723903	HASPIN	ref	Mask1.0.01	0.000155149	22559	ADD	0.464613	0.363261	1.63586	0.697032	GCC
15	22983192	TUBGCP5	ref	Mask1.0.01	0.000155149	22559	ADD	-0.453039	0.354229	1.6357	0.696985	ISOS+PS
16	29811382	PRRT2	ref	Mask1.0.01	0.000199477	22559	ADD	-0.397921	0.311138	1.63565	0.696968	OPL+ONL
15	80779343	CEMIP	ref	Mask1.0.01	0.00101955	22559	ADD	-0.174778	0.136662	1.63559	0.696952	GCL
16	75204103	CTRB2	ref	Mask1.0.01	0.000531938	22559	ADD	0.241713	0.189004	1.63553	0.696933	GCL
9	5450503	CD274	ref	Mask1.0.01	0.000443282	22559	ADD	-0.273995	0.214251	1.63547	0.696915	RNFL
18	6941742	LAMA1	ref	Mask1.0.01	0.0132541	22559	ADD	-0.0506008	0.0395673	1.63547	0.696915	RNFL
5	79689836	CMYA5	ref	Mask1.0.01	0.0034576	22559	ADD	-0.0945225	0.0739125	1.63544	0.696907	GCL
1	100266216	RTCA	ref	Mask1.0.01	0.000509774	22559	ADD	-0.248035	0.19396	1.63533	0.696874	INL
3	118900557	IGSF11	ref	Mask1.0.01	0.00108604	22559	ADD	0.171583	0.134178	1.63526	0.696855	ISOS+PS
7	73433778	FZD9	ref	Mask1.0.01	0.000332462	22559	ADD	0.316374	0.247411	1.63517	0.696828	RNFL
7	100673567	GNB2	ref	Mask1.0.01	0.000177313	22559	ADD	0.433176	0.33876	1.6351	0.696805	RPE
17	28577565	SPAG5	ref	Mask1.0.01	0.00037679	22559	ADD	0.290833	0.227443	1.63509	0.696804	ISOS+PS
1	2528745	HES5	ref	Mask1.0.01	0.00075358	22559	ADD	0.203996	0.159535	1.63506	0.696793	INL
20	49219347	DDX27	ref	Mask1.0.01	0.000265969	22559	ADD	-0.353773	0.276671	1.63502	0.696781	RNFL
14	74713144	FCF1	ref	Mask1.0.01	0.00328029	22559	ADD	-0.0994445	0.077772	1.63499	0.696774	OPL+ONL
1	111290851	CHIA	ref	Mask1.0.01	0.00206126	22559	ADD	0.122182	0.0955544	1.63498	0.69677	IPL
13	37632063	TRPC4	ref	Mask1.0.01	0.000975221	22559	ADD	0.178523	0.139618	1.63495	0.696763	GCL
16	3500976	CLUAP1	ref	Mask1.0.01	0.000110821	22559	ADD	-0.548111	0.428666	1.63493	0.696754	RNFL
1	27379176	CD164L2	ref	Mask1.0.01	0.000110821	22559	ADD	0.549085	0.429434	1.63488	0.696741	GCC
1	48222685	SLC5A9	ref	Mask1.0.01	0.00403387	22559	ADD	0.0892629	0.0698139	1.63477	0.696709	ISOS+PS
2	240045077	OR6B3	ref	Mask1.0.01	0.00017751	22534	ADD	-0.434432	0.339777	1.63477	0.696708	GCC
6	85505496	SNX14	ref	Mask1.0.01	0.000354626	22559	ADD	-0.298617	0.233556	1.63474	0.696698	OPL+ONL
2	64453969	LGALSL	ref	Mask1.0.01	0.000531938	22559	ADD	-0.240401	0.188024	1.63473	0.696696	IPL
9	92456205	ASPN	ref	Mask1.0.01	0.000177313	22559	ADD	-0.423386	0.331149	1.63466	0.696675	ISOS+PS
7	150944961	KCNH2	ref	Mask1.0.01	0.00618378	22559	ADD	-0.0722055	0.0564771	1.63454	0.696638	ISOS+PS
7	108023548	LAMB4	ref	Mask1.0.01	0.00221641	22559	ADD	0.117846	0.092178	1.63447	0.696617	IPL
5	23443586	PRDM9	ref	Mask1.0.01	0.00771311	22559	ADD	-0.0644627	0.050423	1.6344	0.696598	OPL+ONL
13	48653711	CYSLTR2	ref	Mask1.0.01	0.000443282	22559	ADD	-0.274454	0.21468	1.63439	0.696595	GCC
12	3606633	CRACR2A	ref	Mask1.0.01	0.00212775	22559	ADD	0.115346	0.0902252	1.63438	0.696591	CSI
9	137306896	EXD3	ref	Mask1.0.01	0.00483177	22559	ADD	0.0811619	0.0634882	1.63425	0.696553	OPL+ONL
17	41523617	KRT19	ref	Mask1.0.01	0.0166674	22559	ADD	0.0436534	0.0341477	1.63422	0.696545	IPL
3	123282296	ADCY5	ref	Mask1.0.01	0.00168447	22559	ADD	0.129486	0.10129	1.63422	0.696543	CSI
7	66987680	SBDS	ref	Mask1.0.01	0.00711468	22559	ADD	0.0665151	0.0520325	1.63414	0.696521	GCL
1	222618097	MIA3	ref	Mask1.0.01	0.0046323	22559	ADD	0.0853117	0.0667372	1.63411	0.69651	GCC
20	33731657	ZNF341	ref	Mask1.0.01	0.000243805	22559	ADD	0.359618	0.281333	1.63395	0.696464	OPL+ONL
1	158353696	CD1E	ref	Mask1.0.01	0.000221641	22559	ADD	-0.379271	0.296711	1.63392	0.696455	ISOS+PS
2	30447226	LCLAT1	ref	Mask1.0.01	0.00113037	22559	ADD	0.17187	0.13446	1.63386	0.696437	RNFL
6	119177205	MAN1A1	ref	Mask1.0.01	0.000531938	22559	ADD	-0.25016	0.195711	1.63382	0.696425	RPE
2	37231631	NDUFAF7	ref	Mask1.0.01	0.0008644	22559	ADD	-0.192087	0.15028	1.63378	0.696413	ISOS+PS
4	106357392	GIMD1	ref	Mask1.0.01	0.000110821	22559	ADD	-0.529472	0.414241	1.63372	0.696396	GCL
19	31149979	TSHZ3	ref	Mask1.0.01	0.000110821	22559	ADD	-0.547679	0.428487	1.63372	0.696394	RPE
11	122882683	JHY	ref	Mask1.0.01	0.000687087	22559	ADD	0.220046	0.172161	1.63364	0.69637	RPE
12	71686082	TMEM19	ref	Mask1.0.01	0.00110821	22559	ADD	0.173771	0.135957	1.63362	0.696365	GCC
1	171314183	FMO4	ref	Mask1.0.01	0.00161798	22559	ADD	0.139264	0.108965	1.63343	0.69631	INL
16	84218667	KCNG4	ref	Mask1.0.01	0.0140964	22559	ADD	-0.0474137	0.0370991	1.63335	0.696286	GCL
5	57480018	ACTBL2	ref	Mask1.0.01	0.0109047	22559	ADD	-0.0557123	0.0435949	1.63317	0.696231	RNFL
6	169751622	ERMARD	ref	Mask1.0.01	0.000421118	22559	ADD	0.272892	0.213542	1.63311	0.696214	INL
9	35053928	VCP	ref	Mask1.0.01	0.000354626	22559	ADD	0.296864	0.232301	1.6331	0.696211	INL
1	235327350	GGPS1	ref	Mask1.0.01	0.000221641	22559	ADD	-0.387455	0.3032	1.63299	0.696178	RPE
6	15246069	JARID2	ref	Mask1.0.01	0.00398954	22559	ADD	0.0885949	0.0693298	1.63297	0.696171	GCL
11	117800844	FXYD2	ref	Mask1.0.01	0.000177313	22559	ADD	0.420015	0.328687	1.63292	0.696156	INL
20	44751808	RIMS4	ref	Mask1.0.01	0.000132985	22559	ADD	-0.5007	0.391849	1.63274	0.696104	GCC
1	32885994	HPCA	ref	Mask1.0.01	0.000132985	22559	ADD	0.500028	0.39133	1.63269	0.696088	RNFL
2	241869600	RTP5	ref	Mask1.0.01	0.000265969	22559	ADD	-0.346033	0.270812	1.63267	0.696083	ISOS+PS
12	120438090	COX6A1	ref	Mask1.0.01	0.000221641	22559	ADD	0.388016	0.303675	1.63261	0.696064	GCC
4	68646597	UGT2B15	ref	Mask1.0.01	0.00673789	22559	ADD	0.0678795	0.0531249	1.63261	0.696063	GCL
9	22446824	DMRTA1	ref	Mask1.0.01	0.000110821	22559	ADD	0.529498	0.414406	1.63259	0.696059	GCL
14	104937244	AHNAK2	ref	Mask1.0.01	0.000177313	22559	ADD	0.418095	0.327222	1.63254	0.696045	GCL
4	157076125	GLRB	ref	Mask1.0.01	0.000576267	22559	ADD	0.240197	0.187994	1.63247	0.696022	RNFL
1	145891208	ITGA10	ref	Mask1.0.01	0.00121903	22559	ADD	0.16113	0.126115	1.63235	0.695988	OPL+ONL
5	152391546	NMUR2	ref	Mask1.0.01	0.00048761	22559	ADD	-0.261183	0.204428	1.63233	0.695981	RNFL
19	43064209	PSG2	ref	Mask1.0.01	0.000354626	22559	ADD	-0.281531	0.220357	1.63229	0.695971	CSI
2	24943636	DNAJC27	ref	Mask1.0.01	0.000930892	22559	ADD	-0.189586	0.148393	1.63224	0.695954	GCC
20	37101226	MROH8	ref	Mask1.0.01	0.000820072	22559	ADD	0.195201	0.152788	1.63224	0.695954	INL
13	113208193	CUL4A	ref	Mask1.0.01	0.00075358	22559	ADD	-0.202848	0.158782	1.63207	0.695904	GCL
12	2812622	ITFG2	ref	Mask1.0.01	0.000554103	22559	ADD	0.244866	0.191677	1.63199	0.695881	RNFL
2	219434843	SPEG	ref	Mask1.0.01	0.00155149	22559	ADD	-0.146993	0.115065	1.63197	0.695874	GCC
9	109015135	TMEM245	ref	Mask1.0.01	0.000199477	22559	ADD	-0.375358	0.293841	1.6318	0.695824	CSI
12	132710819	PGAM5	ref	Mask1.0.01	0.000221641	22559	ADD	0.379392	0.297001	1.63178	0.695818	ISOS+PS
1	109603091	GNAT2	ref	Mask1.0.01	0.010395	22559	ADD	-0.054931	0.0430025	1.63173	0.695802	GCL
13	20702127	IL17D	ref	Mask1.0.01	0.000110821	22559	ADD	0.547097	0.428301	1.63166	0.695782	RPE
5	34905260	RAD1	ref	Mask1.0.01	0.000731415	22559	ADD	-0.208452	0.163189	1.63165	0.695779	ISOS+PS
20	33079644	BPIFB4	ref	Mask1.0.01	0.000243805	22559	ADD	0.357681	0.280021	1.6316	0.695763	INL
12	120322115	PLA2G1B	ref	Mask1.0.01	0.000265969	22559	ADD	-0.34145	0.267317	1.63154	0.695747	GCL
14	88180103	KCNK10	ref	Mask1.0.01	0.00150716	22559	ADD	-0.148679	0.116402	1.63147	0.695724	RNFL
13	20221962	GJB6	ref	Mask1.0.01	0.0115475	22559	ADD	0.0530343	0.0415214	1.63143	0.695714	ISOS+PS
14	100725705	DLK1	ref	Mask1.0.01	0.00356842	22559	ADD	-0.0952589	0.074583	1.63129	0.695673	OPL+ONL
17	80206716	SGSH	ref	Mask1.0.01	0.00485394	22559	ADD	-0.0764462	0.0598583	1.63104	0.695596	CSI
10	132783179	NKX6-2	ref	Mask1.0.01	0.000775744	22559	ADD	0.207305	0.162323	1.63102	0.695591	RNFL
3	42600655	NKTR	ref	Mask1.0.01	0.000554103	22559	ADD	0.24482	0.191708	1.63084	0.695537	RNFL
2	72129238	CYP26B1	ref	Mask1.0.01	0.000310297	22559	ADD	0.314416	0.246213	1.63075	0.69551	IPL
16	8788823	PMM2	ref	Mask1.0.01	0.0116805	22559	ADD	-0.0539146	0.0422202	1.6307	0.695495	RPE
9	108866898	ELP1	ref	Mask1.0.01	0.000598431	22559	ADD	-0.236233	0.184994	1.63067	0.695486	GCC
17	74541073	CD300C	ref	Mask1.0.01	0.00101955	22559	ADD	0.175265	0.13725	1.63066	0.695485	INL
19	1000419	GRIN3B	ref	Mask1.0.01	0.00146283	22559	ADD	-0.144834	0.11342	1.63065	0.695481	IPL
7	102285091	SH2B2	ref	Mask1.0.01	0.000709251	22559	ADD	0.199125	0.155936	1.63063	0.695475	CSI
11	369499	B4GALNT4	ref	Mask1.0.01	0.000132985	22559	ADD	0.499455	0.391138	1.63054	0.695449	RPE
2	218419121	VIL1	ref	Mask1.0.01	0.00144067	22559	ADD	-0.146012	0.114348	1.63049	0.695433	IPL
16	67660946	PARD6A	ref	Mask1.0.01	0.000132985	22559	ADD	-0.484307	0.379284	1.63046	0.695425	INL
2	134964485	MAP3K19	ref	Mask1.0.01	0.00644975	22559	ADD	0.0716708	0.0561294	1.63044	0.695419	RPE
1	33081104	AZIN2	ref	Mask1.0.01	0.00130768	22559	ADD	-0.153055	0.119869	1.63035	0.695392	IPL
9	35814451	TMEM8B	ref	Mask1.0.01	0.000221641	22559	ADD	-0.386908	0.303021	1.6303	0.695378	RNFL
9	83980798	RMI1	ref	Mask1.0.01	0.0008644	22559	ADD	0.196019	0.153521	1.63026	0.695366	RNFL
8	10606349	RP1L1	ref	Mask1.0.01	0.00915377	22559	ADD	0.0557794	0.0436866	1.63024	0.69536	CSI
10	95907603	CC2D2B	ref	Mask1.0.01	0.0008644	22559	ADD	-0.191889	0.150289	1.63023	0.695355	ISOS+PS
6	170282206	DLL1	ref	Mask1.0.01	0.00305865	22559	ADD	0.104717	0.0820158	1.63021	0.695349	GCC
2	75652000	GCFC2	ref	Mask1.0.01	0.000709251	22559	ADD	-0.216611	0.169653	1.63019	0.695345	RNFL
17	44959693	C1QL1	ref	Mask1.0.01	0.000620595	22559	ADD	-0.231359	0.181207	1.63013	0.695327	RPE
15	45402336	SPATA5L1	ref	Mask1.0.01	0.00651625	22559	ADD	0.0660631	0.0517435	1.63007	0.695307	CSI
20	62388632	CABLES2	ref	Mask1.0.01	0.000155149	22559	ADD	0.462437	0.362203	1.63005	0.695303	RNFL
19	58126248	ZNF329	ref	Mask1.0.01	0.000199477	22559	ADD	-0.374993	0.293723	1.62994	0.695269	CSI
3	52287089	GLYCTK	ref	Mask1.0.01	0.000531938	22559	ADD	0.24975	0.195623	1.62993	0.695267	RPE
5	157460213	NIPAL4	ref	Mask1.0.01	0.00283701	22559	ADD	-0.0997458	0.0781356	1.62964	0.69518	CSI
12	77021248	E2F7	ref	Mask1.0.01	0.000531938	22559	ADD	0.239841	0.18788	1.62961	0.695172	IPL
17	39671122	PGAP3	ref	Mask1.0.01	0.00168447	22559	ADD	-0.135061	0.105802	1.62957	0.695158	IPL
20	32858923	EFCAB8	ref	Mask1.0.01	0.000443282	22559	ADD	-0.264168	0.206951	1.62939	0.695105	GCL
16	69311350	VPS4A	ref	Mask1.0.01	0.00281484	22559	ADD	0.109053	0.0854358	1.62927	0.69507	GCC
14	103697609	XRCC3	ref	Mask1.0.01	0.00104171	22559	ADD	-0.178508	0.139852	1.62923	0.695058	RPE
3	151212117	P2RY14	ref	Mask1.0.01	0.000265969	22559	ADD	-0.353078	0.276618	1.62922	0.695056	RPE
19	14566078	NDUFB7	ref	Mask1.0.01	0.000642759	22559	ADD	-0.209009	0.163754	1.6291	0.695018	CSI
11	45929319	PHF21A	ref	Mask1.0.01	0.00104171	22559	ADD	0.173255	0.135743	1.62905	0.695004	INL
12	121132819	P2RX7	ref	Mask1.0.01	0.00933109	22559	ADD	-0.0601556	0.0471318	1.62901	0.694992	GCC
1	150730079	CTSS	ref	Mask1.0.01	0.000398954	22559	ADD	-0.27849	0.218202	1.62893	0.69497	GCL
2	197486584	HSPD1	ref	Mask1.0.01	0.000576267	22559	ADD	-0.240201	0.188207	1.62884	0.694941	RNFL
22	38078134	SLC16A8	ref	Mask1.0.01	0.00968571	22559	ADD	0.0540732	0.042369	1.6288	0.694931	CSI
7	1530702	MAFK	ref	Mask1.0.01	0.000443282	22559	ADD	-0.273505	0.214313	1.62866	0.69489	RNFL
17	50543058	SPATA20	ref	Mask1.0.01	0.00135201	22559	ADD	-0.150597	0.118009	1.62854	0.694853	IPL
11	86791059	PRSS23	ref	Mask1.0.01	0.00343544	22559	ADD	0.0975055	0.0764067	1.62853	0.694848	GCC
1	43145153	FAM183A	ref	Mask1.0.01	0.00199477	22559	ADD	0.126491	0.0991205	1.6285	0.694842	ISOS+PS
20	53936777	BCAS1	ref	Mask1.0.01	0.000132985	22559	ADD	-0.486076	0.380912	1.62839	0.694808	OPL+ONL
7	99173572	KPNA7	ref	Mask1.0.01	0.0100403	22559	ADD	0.0553258	0.0433567	1.62834	0.694792	IPL
19	44662278	CEACAM19	ref	Mask1.0.01	0.000243805	22559	ADD	0.368833	0.289045	1.62828	0.694776	RNFL
2	3497366	ADI1	ref	Mask1.0.01	0.00146283	22559	ADD	-0.14751	0.115604	1.62815	0.694738	ISOS+PS
19	57719751	ZNF671	ref	Mask1.0.01	0.000110821	22559	ADD	-0.525097	0.411542	1.62799	0.694689	IPL
10	73631612	MYOZ1	ref	Mask1.0.01	0.00119686	22559	ADD	-0.160912	0.126116	1.62794	0.694673	GCL
20	325552	SOX12	ref	Mask1.0.01	0.000554103	22559	ADD	-0.245025	0.192043	1.62788	0.694656	GCC
11	73675638	RAB6A	ref	Mask1.0.01	0.000243805	22559	ADD	0.36861	0.288907	1.62786	0.694651	RNFL
18	13824149	MC5R	ref	Mask1.0.01	0.00037679	22559	ADD	-0.289866	0.227193	1.62781	0.694634	ISOS+PS
8	737628	DLGAP2	ref	Mask1.0.01	0.00048761	22559	ADD	0.254222	0.199262	1.62772	0.694609	OPL+ONL
20	20368104	INSM1	ref	Mask1.0.01	0.000576267	22559	ADD	-0.240285	0.188341	1.62766	0.694591	GCC
21	37607373	KCNJ6	ref	Mask1.0.01	0.000265969	22559	ADD	0.352812	0.276547	1.6276	0.694573	RNFL
1	230057990	GALNT2	ref	Mask1.0.01	0.00037679	22559	ADD	0.287696	0.225511	1.62754	0.694556	INL
1	15836095	SPEN	ref	Mask1.0.01	0.000177313	22559	ADD	-0.417477	0.32724	1.62754	0.694555	GCL
6	43671202	MRPS18A	ref	Mask1.0.01	0.000132985	22559	ADD	0.500361	0.39221	1.62753	0.694553	GCC
22	40346461	ADSL	ref	Mask1.0.01	0.00279268	22559	ADD	0.105889	0.0830021	1.62751	0.694546	INL
3	44578223	ZNF660	ref	Mask1.0.01	0.000243805	22559	ADD	-0.359529	0.281829	1.6274	0.694514	OPL+ONL
7	32868172	KBTBD2	ref	Mask1.0.01	0.000310297	22559	ADD	0.319774	0.250677	1.62726	0.694472	ISOS+PS
15	64687573	OAZ2	ref	Mask1.0.01	0.000243805	22559	ADD	-0.357581	0.280322	1.62718	0.694447	INL
13	40729128	MRPS31	ref	Mask1.0.01	0.000132985	22559	ADD	0.483659	0.379161	1.62716	0.694441	INL
11	88113251	RAB38	ref	Mask1.0.01	0.000132985	22559	ADD	-0.498904	0.391114	1.62715	0.694438	RPE
9	136401922	ENTR1	ref	Mask1.0.01	0.000199477	22559	ADD	0.398205	0.312175	1.62712	0.694428	ISOS+PS
11	63163776	SLC22A25	ref	Mask1.0.01	0.00155149	22559	ADD	0.141959	0.111294	1.62697	0.694386	INL
2	110732539	ACOXL	ref	Mask1.0.01	0.00979653	22559	ADD	0.0587631	0.0460706	1.6269	0.694364	RNFL
1	180912897	KIAA1614	ref	Mask1.0.01	0.0014185	22559	ADD	-0.153318	0.12021	1.6267	0.694304	GCC
16	2140803	RAB26	ref	Mask1.0.01	0.000354626	22559	ADD	-0.305582	0.239605	1.62654	0.694256	RNFL
12	12891559	GPRC5A	ref	Mask1.0.01	0.0008644	22559	ADD	-0.188061	0.147458	1.62653	0.694254	IPL
2	218270392	PNKD	ref	Mask1.0.01	0.00680438	22559	ADD	0.067459	0.052896	1.62643	0.694223	IPL
3	146515180	PLSCR1	ref	Mask1.0.01	0.000221651	22558	ADD	-0.386438	0.303018	1.62638	0.69421	RPE
21	46188141	LSS	ref	Mask1.0.01	0.00164014	22559	ADD	-0.137407	0.107752	1.62619	0.694154	GCL
5	80487969	FAM151B	ref	Mask1.0.01	0.000465446	22559	ADD	-0.257662	0.202063	1.62603	0.694106	GCL
8	100157906	SPAG1	ref	Mask1.0.01	0.000398954	22559	ADD	-0.276518	0.216849	1.62603	0.694105	IPL
14	34752731	BAZ1A	ref	Mask1.0.01	0.000443282	22559	ADD	-0.264052	0.207074	1.62602	0.694103	GCL
1	6424776	ESPN	ref	Mask1.0.01	0.00199477	22559	ADD	-0.129112	0.101252	1.62602	0.694102	RPE
1	236549005	HEATR1	ref	Mask1.0.01	0.000576267	22559	ADD	-0.24027	0.188435	1.62583	0.694046	GCC
10	75094432	DUSP13	ref	Mask1.0.01	0.00319163	22559	ADD	0.0980328	0.0768838	1.62582	0.694042	IPL
2	232479827	ECEL1	ref	Mask1.0.01	0.00543021	22559	ADD	0.0718944	0.0563845	1.62581	0.69404	CSI
6	136557046	MAP3K5	ref	Mask1.0.01	0.000421118	22559	ADD	-0.280363	0.219882	1.62577	0.694028	RPE
11	20599594	SLC6A5	ref	Mask1.0.01	0.00197261	22559	ADD	-0.125849	0.0987012	1.62575	0.694021	INL
7	158730995	ESYT2	ref	Mask1.0.01	0.00197261	22559	ADD	0.130063	0.102008	1.62571	0.694008	GCC
18	79395856	NFATC1	ref	Mask1.0.01	0.00115253	22559	ADD	-0.162767	0.127659	1.62565	0.69399	IPL
10	100969458	MRPL43	ref	Mask1.0.01	0.000110821	22559	ADD	0.547737	0.429611	1.62552	0.693954	GCC
10	104031286	COL17A1	ref	Mask1.0.01	0.00766878	22559	ADD	0.0639447	0.0501554	1.62545	0.693932	GCL
4	42892713	GRXCR1	ref	Mask1.0.01	0.000132985	22559	ADD	-0.48221	0.378237	1.62534	0.693899	GCL
1	18480930	KLHDC7A	ref	Mask1.0.01	0.00301432	22559	ADD	-0.100092	0.0785137	1.62521	0.69386	IPL
16	88651935	MVD	ref	Mask1.0.01	0.000997385	22559	ADD	0.182181	0.142911	1.62507	0.693818	RNFL
1	158930796	PYHIN1	ref	Mask1.0.01	0.000930892	22559	ADD	0.183004	0.143561	1.62498	0.693793	INL
14	105209286	BRF1	ref	Mask1.0.01	0.000687087	22559	ADD	0.219444	0.172149	1.62495	0.693783	RPE
1	3625015	TPRG1L	ref	Mask1.0.01	0.00321379	22559	ADD	-0.0970109	0.0761035	1.62492	0.693774	IPL
22	30356635	CCDC157	ref	Mask1.0.01	0.00135201	22559	ADD	-0.151802	0.119088	1.62486	0.693758	INL
14	21016763	NDRG2	ref	Mask1.0.01	0.000155149	22559	ADD	-0.462731	0.363023	1.62476	0.693725	GCC
7	90154456	STEAP1	ref	Mask1.0.01	0.000421118	22559	ADD	-0.27086	0.2125	1.6247	0.693708	GCL
3	101561868	TRMT10C	ref	Mask1.0.01	0.000155149	22559	ADD	-0.452059	0.354664	1.62464	0.693691	ISOS+PS
18	57646426	ATP8B1	ref	Mask1.0.01	0.00842236	22559	ADD	-0.0632862	0.0496546	1.62442	0.693625	GCC
12	56468578	SPRYD4	ref	Mask1.0.01	0.00436633	22559	ADD	-0.0844342	0.0662485	1.62437	0.69361	GCL
16	396725	NME4	ref	Mask1.0.01	0.00128552	22559	ADD	-0.147671	0.115866	1.62434	0.693601	CSI
6	146027646	GRM1	ref	Mask1.0.01	0.00246022	22559	ADD	0.106874	0.0838565	1.62431	0.693593	CSI
10	95605941	ALDH18A1	ref	Mask1.0.01	0.00192828	22559	ADD	-0.126705	0.0994175	1.62428	0.693584	GCL
2	128091200	UGGT1	ref	Mask1.0.01	0.000288133	22559	ADD	0.33163	0.26021	1.62428	0.693584	ISOS+PS
8	123178960	FAM83A	ref	Mask1.0.01	0.00552009	22554	ADD	-0.0771815	0.0605606	1.62423	0.693568	RNFL
1	21812265	LDLRAD2	ref	Mask1.0.01	0.000443282	22559	ADD	-0.273731	0.214786	1.62419	0.693557	GCC
17	28573115	ALDOC	ref	Mask1.0.01	0.00239372	22559	ADD	0.108319	0.0849948	1.62416	0.693547	CSI
1	156737303	MRPL24	ref	Mask1.0.01	0.000398954	22559	ADD	-0.280755	0.220306	1.62406	0.693518	OPL+ONL
3	12897043	IQSEC1	ref	Mask1.0.01	0.0011747	22559	ADD	0.15445	0.121201	1.62392	0.693476	CSI
15	41309273	OIP5	ref	Mask1.0.01	0.000199477	22559	ADD	-0.408077	0.320234	1.62386	0.693458	GCC
16	67873052	EDC4	ref	Mask1.0.01	0.000110821	22559	ADD	0.524057	0.411253	1.62382	0.693448	IPL
17	76142465	RNF157	ref	Mask1.0.01	0.000687087	22559	ADD	0.21305	0.167191	1.62382	0.693446	INL
14	91869411	FBLN5	ref	Mask1.0.01	0.00474312	22559	ADD	0.081325	0.0638224	1.62369	0.693407	INL
15	71096952	THSD4	ref	Mask1.0.01	0.000398954	22559	ADD	0.287806	0.225865	1.62368	0.693405	RPE
5	70968166	NAIP	ref	Mask1.0.01	0.000221641	22559	ADD	0.355202	0.278763	1.62361	0.693382	CSI
10	44959407	RASSF4	ref	Mask1.0.01	0.000155149	22559	ADD	0.450104	0.353242	1.6236	0.693382	OPL+ONL
16	67277510	PLEKHG4	ref	Mask1.0.01	0.0014185	22559	ADD	-0.148187	0.116299	1.62358	0.693373	INL
19	54273812	LILRB2	ref	Mask1.0.01	0.000155149	22559	ADD	-0.445867	0.349921	1.62356	0.69337	GCL
2	32628032	TTC27	ref	Mask1.0.01	0.000842236	22559	ADD	-0.192427	0.151023	1.62347	0.693343	INL
5	60866454	ERCC8	ref	Mask1.0.01	0.00104171	22559	ADD	-0.163975	0.128693	1.62347	0.693341	CSI
15	68277745	FEM1B	ref	Mask1.0.01	0.000110821	22559	ADD	-0.533995	0.4191	1.62345	0.693337	ISOS+PS
10	133420666	SPRN	ref	Mask1.0.01	0.000110821	22559	ADD	-0.534372	0.419401	1.62341	0.693325	ISOS+PS
18	49782164	ACAA2	ref	Mask1.0.01	0.00392305	22559	ADD	-0.0900495	0.0706777	1.6233	0.693291	ISOS+PS
1	156525405	IQGAP3	ref	Mask1.0.01	0.00474312	22559	ADD	-0.0809777	0.0635594	1.6232	0.693261	GCL
19	35497220	DMKN	ref	Mask1.0.01	0.000243805	22559	ADD	0.358625	0.281491	1.62313	0.693242	OPL+ONL
16	66961245	CES3	ref	Mask1.0.01	0.00755796	22559	ADD	-0.0643477	0.0505133	1.62276	0.69313	GCL
12	51351247	GALNT6	ref	Mask1.0.01	0.00148499	22559	ADD	0.143385	0.11256	1.62269	0.69311	IPL
5	132875395	AFF4	ref	Mask1.0.01	0.00037679	22559	ADD	-0.296174	0.232506	1.62266	0.693101	RNFL
11	4923374	OR51G1	ref	Mask1.0.01	0.000110821	22559	ADD	-0.531797	0.417478	1.62264	0.693096	OPL+ONL
20	64047582	SOX18	ref	Mask1.0.01	0.00241589	22559	ADD	0.107821	0.0846445	1.62259	0.693081	CSI
10	133355158	FUOM	ref	Mask1.0.01	0.00113037	22559	ADD	0.171292	0.134473	1.62258	0.693078	RNFL
1	160400564	VANGL2	ref	Mask1.0.01	0.00285917	22559	ADD	-0.103414	0.0811864	1.62251	0.693056	IPL
12	40196744	LRRK2	ref	Mask1.0.01	0.00206126	22559	ADD	0.124284	0.0975736	1.62242	0.69303	ISOS+PS
6	43295694	SLC22A7	ref	Mask1.0.01	0.00150716	22559	ADD	-0.148351	0.116469	1.62241	0.693025	RPE
1	209614870	LAMB3	ref	Mask1.0.01	0.00285917	22559	ADD	-0.10782	0.08465	1.62235	0.693009	RPE
2	241637213	ATG4B	ref	Mask1.0.01	0.000110821	22559	ADD	0.545549	0.428329	1.62223	0.692972	RPE
10	94333226	NOC3L	ref	Mask1.0.01	0.000443282	22559	ADD	0.26372	0.207057	1.62221	0.692967	GCL
15	83255903	BNC1	ref	Mask1.0.01	0.000199477	22559	ADD	-0.390685	0.306747	1.62216	0.692951	IPL
3	50267558	SEMA3B	ref	Mask1.0.01	0.00157365	22559	ADD	0.139305	0.109376	1.62215	0.69295	IPL
13	23180979	SGCG	ref	Mask1.0.01	0.00146283	22559	ADD	-0.138336	0.108622	1.62194	0.692887	CSI
8	144466043	KIFC2	ref	Mask1.0.01	0.000354626	22559	ADD	-0.295863	0.232314	1.62192	0.692881	INL
11	94493979	ANKRD49	ref	Mask1.0.01	0.000110821	22559	ADD	0.502101	0.394258	1.62189	0.692871	CSI
7	15200317	AGMO	ref	Mask1.0.01	0.000531938	22559	ADD	-0.241715	0.189807	1.62174	0.692827	INL
9	35161992	UNC13B	ref	Mask1.0.01	0.0111929	22559	ADD	-0.0527508	0.0414243	1.62161	0.692789	IPL
17	28506243	FOXN1	ref	Mask1.0.01	0.00372357	22559	ADD	0.0917133	0.0720232	1.62151	0.692758	INL
9	124481236	NR5A1	ref	Mask1.0.01	0.00148499	22559	ADD	-0.149237	0.117198	1.62149	0.692752	RPE
6	11712054	ADTRP	ref	Mask1.0.01	0.000221641	22559	ADD	-0.386903	0.303852	1.62136	0.692713	GCC
19	5993164	RFX2	ref	Mask1.0.01	0.00148499	22559	ADD	-0.149672	0.117551	1.62118	0.692658	GCC
15	64841883	PLEKHO2	ref	Mask1.0.01	0.00221641	22559	ADD	0.122254	0.0960178	1.62115	0.692649	RPE
17	63682336	STRADA	ref	Mask1.0.01	0.000642759	22559	ADD	0.219158	0.172133	1.62101	0.69261	GCL
14	94048287	DDX24	ref	Mask1.0.01	0.000221641	22559	ADD	0.386115	0.303273	1.62094	0.692587	RNFL
17	46590669	NSF	ref	Mask1.0.01	0.000398954	22559	ADD	0.27637	0.217075	1.62092	0.692582	IPL
6	101181257	GRIK2	ref	Mask1.0.01	0.00285917	22559	ADD	0.103477	0.0812782	1.62085	0.692562	IPL
6	82169986	IBTK	ref	Mask1.0.01	0.000820072	22559	ADD	0.192838	0.15147	1.62081	0.69255	IPL
11	47980558	PTPRJ	ref	Mask1.0.01	0.000886564	22559	ADD	0.193489	0.151983	1.62076	0.692535	GCC
16	80966448	CMC2	ref	Mask1.0.01	0.000110821	22559	ADD	0.531485	0.417483	1.62071	0.692519	OPL+ONL
12	80707634	MYF6	ref	Mask1.0.01	0.00576267	22559	ADD	0.0741008	0.058207	1.62068	0.692509	OPL+ONL
11	17493895	USH1C	ref	Mask1.0.01	0.000731415	22559	ADD	0.203953	0.160209	1.62064	0.692498	IPL
15	76059958	TMEM266	ref	Mask1.0.01	0.00343544	22559	ADD	0.0979328	0.0769325	1.62046	0.692444	GCC
12	56158346	MYL6	ref	Mask1.0.01	0.000199477	22559	ADD	0.374352	0.294087	1.62035	0.692411	CSI
11	65945445	TSGA10IP	ref	Mask1.0.01	0.00372357	22559	ADD	-0.0944136	0.0741722	1.62027	0.692388	RPE
16	668105	RHOT2	ref	Mask1.0.01	0.00177313	22559	ADD	0.13244	0.104047	1.62024	0.692378	INL
11	56663662	OR5AR1	ref	Mask1.0.01	0.000132985	22559	ADD	-0.48293	0.3794	1.62022	0.692372	INL
7	149714781	KRBA1	ref	Mask1.0.01	0.000421118	22559	ADD	0.279868	0.219871	1.6202	0.692368	RNFL
4	184649667	PRIMPOL	ref	Mask1.0.01	0.000310297	22559	ADD	0.325994	0.256111	1.62018	0.69236	RNFL
19	2900898	ZNF57	ref	Mask1.0.01	0.000310297	22559	ADD	0.318693	0.250378	1.62014	0.692351	ISOS+PS
17	51165435	NME2	ref	Mask1.0.01	0.000531938	22559	ADD	-0.24986	0.196306	1.62004	0.692321	GCC
5	40998017	MROH2B	ref	Mask1.0.01	0.00279268	22559	ADD	0.108915	0.0855758	1.61985	0.692262	RPE
16	72093613	DHX38	ref	Mask1.0.01	0.000509774	22559	ADD	0.246637	0.193787	1.61982	0.692254	INL
8	38225218	DDHD2	ref	Mask1.0.01	0.00037679	22559	ADD	0.283954	0.223115	1.61972	0.692226	IPL
6	83067666	DOP1A	ref	Mask1.0.01	0.000132985	22559	ADD	0.487306	0.382919	1.61953	0.692167	ISOS+PS
11	77066961	CAPN5	ref	Mask1.0.01	0.00356842	22559	ADD	-0.0931715	0.0732168	1.61937	0.692118	GCL
9	135932969	UBAC1	ref	Mask1.0.01	0.000110821	22559	ADD	0.528944	0.415674	1.61926	0.692086	INL
19	38990714	FBXO27	ref	Mask1.0.01	0.000332462	22559	ADD	-0.307779	0.241873	1.61921	0.692072	ISOS+PS
19	51478622	CEACAM18	ref	Mask1.0.01	0.00037679	22559	ADD	-0.286794	0.225383	1.61919	0.692066	INL
6	39792298	DAAM2	ref	Mask1.0.01	0.00857751	22559	ADD	0.0623468	0.0489973	1.61914	0.69205	RPE
18	44680173	SETBP1	ref	Mask1.0.01	0.00239372	22559	ADD	-0.114935	0.0903287	1.61901	0.692013	ISOS+PS
4	69051363	UGT2B7	ref	Mask1.0.01	0.00647192	22559	ADD	-0.0718187	0.0564438	1.61898	0.692004	RNFL
9	125261794	GAPVD1	ref	Mask1.0.01	0.00489827	22559	ADD	0.0812672	0.063875	1.61871	0.691922	RPE
16	760734	MSLN	ref	Mask1.0.01	0.000288133	22559	ADD	0.32456	0.255108	1.61862	0.691895	IPL
1	173824653	DARS2	ref	Mask1.0.01	0.000997385	22559	ADD	-0.181911	0.142989	1.6185	0.691861	RNFL
15	39588357	FSIP1	ref	Mask1.0.01	0.000709251	22559	ADD	0.216171	0.169925	1.61839	0.691827	GCC
10	18140424	CACNB2	ref	Mask1.0.01	0.00582916	22559	ADD	-0.0732747	0.0576006	1.61828	0.691796	INL
6	159789812	MRPL18	ref	Mask1.0.01	0.000132985	22559	ADD	0.480994	0.378118	1.61817	0.691762	GCL
3	122359591	CCDC58	ref	Mask1.0.01	0.000132985	22559	ADD	-0.4975	0.391112	1.61802	0.691718	RPE
16	70480568	COG4	ref	Mask1.0.01	0.000354626	22559	ADD	0.305566	0.240223	1.61801	0.691715	GCC
22	45502238	FBLN1	ref	Mask1.0.01	0.0014185	22559	ADD	-0.152479	0.119876	1.6179	0.691682	RNFL
3	25174332	RARB	ref	Mask1.0.01	0.0014185	22559	ADD	-0.140345	0.110337	1.61789	0.691677	CSI
17	47200446	MYL4	ref	Mask1.0.01	0.000509774	22559	ADD	-0.24874	0.195558	1.61785	0.691667	ISOS+PS
17	74367407	GPR142	ref	Mask1.0.01	0.000953056	22559	ADD	-0.181355	0.142587	1.6177	0.691622	OPL+ONL
7	14145049	DGKB	ref	Mask1.0.01	0.000620595	22559	ADD	0.223487	0.17572	1.61757	0.691583	INL
6	148272304	SASH1	ref	Mask1.0.01	0.00272618	22559	ADD	0.105861	0.0832362	1.6175	0.691563	IPL
1	183248237	NMNAT2	ref	Mask1.0.01	0.000953056	22559	ADD	-0.181367	0.142605	1.6175	0.691562	OPL+ONL
1	11691710	DRAXIN	ref	Mask1.0.01	0.000687087	22559	ADD	-0.210213	0.165289	1.61746	0.691551	IPL
8	56112942	MOS	ref	Mask1.0.01	0.00126335	22559	ADD	0.15672	0.123229	1.61741	0.691534	INL
5	90471748	POLR3G	ref	Mask1.0.01	0.000620595	22559	ADD	0.221198	0.173932	1.61734	0.691516	IPL
6	160991727	MAP3K4	ref	Mask1.0.01	0.000265969	22559	ADD	-0.352718	0.277359	1.61723	0.69148	GCC
9	105244622	SLC44A1	ref	Mask1.0.01	0.000310297	22559	ADD	0.312879	0.246033	1.61721	0.691475	IPL
1	23191895	HTR1D	ref	Mask1.0.01	0.000554103	22559	ADD	0.23554	0.185218	1.61719	0.691471	GCL
4	87473335	SPARCL1	ref	Mask1.0.01	0.000265969	22559	ADD	0.352666	0.277348	1.61688	0.691378	GCC
1	161152776	UFC1	ref	Mask1.0.01	0.000310297	22559	ADD	0.299767	0.235747	1.61686	0.691372	CSI
20	50586108	RIPOR3	ref	Mask1.0.01	0.000775744	22559	ADD	0.199025	0.156523	1.61681	0.691357	GCL
6	32840717	PSMB8	ref	Mask1.0.01	0.000265969	22559	ADD	0.342784	0.269592	1.61668	0.691319	OPL+ONL
1	32221077	EIF3I	ref	Mask1.0.01	0.000265969	22559	ADD	0.343139	0.269874	1.61666	0.69131	OPL+ONL
16	4882507	PPL	ref	Mask1.0.01	0.00152932	22559	ADD	-0.14685	0.115497	1.61662	0.691299	RPE
19	44699151	CEACAM16	ref	Mask1.0.01	0.000465446	22559	ADD	-0.259948	0.204452	1.61656	0.69128	ISOS+PS
1	3625015	TPRG1L	ref	Mask1.0.01	0.00321379	22559	ADD	-0.0973699	0.076585	1.61645	0.691249	GCL
11	5225464	HBB	ref	Mask1.0.01	0.00037679	22559	ADD	0.295465	0.232403	1.61633	0.691213	RPE
16	84009667	SLC38A8	ref	Mask1.0.01	0.000155149	22559	ADD	-0.460247	0.362016	1.61631	0.691208	RPE
15	60419609	ICE2	ref	Mask1.0.01	0.000110821	22559	ADD	0.526596	0.414216	1.61622	0.691181	GCL
19	36150922	COX7A1	ref	Mask1.0.01	0.000354626	22559	ADD	0.295257	0.232249	1.6162	0.691174	INL
3	158095905	SHOX2	ref	Mask1.0.01	0.000598431	22559	ADD	-0.225227	0.177165	1.61617	0.691167	IPL
9	132261356	SETX	ref	Mask1.0.01	0.00902079	22559	ADD	0.059325	0.0466653	1.61617	0.691166	OPL+ONL
12	50763710	ATF1	ref	Mask1.0.01	0.000177313	22559	ADD	0.422156	0.332076	1.61611	0.691148	ISOS+PS
5	152391546	NMUR2	ref	Mask1.0.01	0.00048761	22559	ADD	-0.260433	0.204866	1.61604	0.691128	GCC
10	133355158	FUOM	ref	Mask1.0.01	0.00113037	22559	ADD	0.163874	0.12891	1.61604	0.691127	IPL
5	150601080	SYNPO	ref	Mask1.0.01	0.00181746	22559	ADD	-0.130242	0.102459	1.61583	0.691065	GCL
1	45694324	IPP	ref	Mask1.0.01	0.00212775	22559	ADD	-0.121964	0.0959508	1.61572	0.691032	ISOS+PS
4	155666726	GUCY1A1	ref	Mask1.0.01	0.00148499	22559	ADD	0.145678	0.114608	1.61571	0.691029	ISOS+PS
20	3107573	UBOX5	ref	Mask1.0.01	0.000132985	22559	ADD	0.497037	0.391054	1.61549	0.690962	RPE
8	66432492	ADHFE1	ref	Mask1.0.01	0.000820072	22559	ADD	-0.184391	0.145076	1.61544	0.690947	CSI
15	75598083	SNUPN	ref	Mask1.0.01	0.000110821	22559	ADD	0.526411	0.414181	1.61536	0.690924	GCL
8	53966552	TCEA1	ref	Mask1.0.01	0.000221641	22559	ADD	0.35459	0.279006	1.6152	0.690877	CSI
16	23520754	EARS2	ref	Mask1.0.01	0.000443282	22559	ADD	-0.264121	0.207822	1.61519	0.690874	INL
3	194402672	ATP13A3	ref	Mask1.0.01	0.000886564	22559	ADD	-0.187884	0.147836	1.61518	0.69087	OPL+ONL
1	18107798	IGSF21	ref	Mask1.0.01	0.000421118	22559	ADD	-0.271125	0.213334	1.61516	0.690865	INL
8	65602458	ARMC1	ref	Mask1.0.01	0.000155149	22559	ADD	-0.450112	0.354176	1.61512	0.690851	ISOS+PS
17	39665349	TCAP	ref	Mask1.0.01	0.00729199	22559	ADD	0.0674137	0.0530471	1.615	0.690817	RPE
8	23678697	NKX3-1	ref	Mask1.0.01	0.00048761	22559	ADD	0.253164	0.199213	1.61499	0.690812	OPL+ONL
2	112584240	CHCHD5	ref	Mask1.0.01	0.000177313	22559	ADD	-0.421438	0.331637	1.61488	0.690782	ISOS+PS
11	102789401	MMP1	ref	Mask1.0.01	0.0105501	22559	ADD	-0.0563853	0.0443712	1.61484	0.690769	RNFL
3	47016429	SETD2	ref	Mask1.0.01	0.00653841	22559	ADD	0.0656542	0.0516663	1.61477	0.690747	CSI
1	51354263	EPS15	ref	Mask1.0.01	0.000465446	22559	ADD	-0.266419	0.209659	1.61474	0.69074	GCC
1	16440721	NECAP2	ref	Mask1.0.01	0.000288133	22559	ADD	-0.337919	0.265943	1.61454	0.690678	RPE
16	46689643	ORC6	ref	Mask1.0.01	0.000709251	22559	ADD	-0.208004	0.163706	1.6144	0.690637	GCL
20	3043622	GNRH2	ref	Mask1.0.01	0.00037679	22559	ADD	-0.295889	0.23288	1.61433	0.690616	GCC
1	74026015	LRRIQ3	ref	Mask1.0.01	0.000265969	22559	ADD	0.352227	0.277222	1.61432	0.690614	GCC
1	161721563	FCRLB	ref	Mask1.0.01	0.000398954	22559	ADD	0.275472	0.216815	1.61427	0.690599	IPL
21	33485530	DNAJC28	ref	Mask1.0.01	0.00130768	22559	ADD	0.153846	0.121093	1.6141	0.690547	INL
22	37823382	GALR3	ref	Mask1.0.01	0.00427767	22559	ADD	0.0860006	0.0676925	1.61407	0.690538	ISOS+PS
6	87282980	GJB7	ref	Mask1.0.01	0.00301432	22559	ADD	-0.101997	0.0802848	1.61403	0.690528	OPL+ONL
3	107522936	BBX	ref	Mask1.0.01	0.00890997	22559	ADD	0.0588518	0.0463243	1.61399	0.690516	IPL
10	89579497	PANK1	ref	Mask1.0.01	0.00272618	22559	ADD	-0.107318	0.0844741	1.61397	0.690509	OPL+ONL
17	59155732	PRR11	ref	Mask1.0.01	0.000221641	22559	ADD	-0.375259	0.295386	1.61393	0.690496	OPL+ONL
1	205568885	MFSD4A	ref	Mask1.0.01	0.000265969	22559	ADD	0.340944	0.268383	1.61382	0.690464	INL
3	48989889	P4HTM	ref	Mask1.0.01	0.000642759	22559	ADD	0.226628	0.178414	1.61351	0.690372	GCC
16	566995	PIGQ	ref	Mask1.0.01	0.000177313	22559	ADD	0.413027	0.325181	1.61326	0.690298	IPL
17	42287547	STAT5A	ref	Mask1.0.01	0.000642759	22559	ADD	0.226829	0.178589	1.6132	0.690279	GCC
19	10304803	ZGLP1	ref	Mask1.0.01	0.00115253	22559	ADD	-0.1692	0.133217	1.61319	0.690276	RNFL
19	812488	PLPPR3	ref	Mask1.0.01	0.000199477	22559	ADD	0.396643	0.312296	1.61312	0.690257	ISOS+PS
12	52607570	KRT73	ref	Mask1.0.01	0.00365708	22559	ADD	-0.0931929	0.0733754	1.61311	0.690253	ISOS+PS
19	17281645	ANKLE1	ref	Mask1.0.01	0.000997385	22559	ADD	0.176026	0.138595	1.61308	0.690245	INL
6	132722787	VNN3	ref	Mask1.0.01	0.00119686	22559	ADD	0.16027	0.12619	1.61307	0.69024	GCL
19	5691834	LONP1	ref	Mask1.0.01	0.00421118	22559	ADD	0.0863707	0.068006	1.61301	0.690223	OPL+ONL
5	122311354	SNCAIP	ref	Mask1.0.01	0.000509774	22559	ADD	0.254407	0.200317	1.61295	0.690204	GCC
19	58345178	A1BG	ref	Mask1.0.01	0.000155149	22559	ADD	-0.449573	0.35399	1.61294	0.690202	ISOS+PS
9	97501180	TMOD1	ref	Mask1.0.01	0.000421118	22559	ADD	-0.279245	0.219883	1.61282	0.690167	RPE
17	37084992	ACACA	ref	Mask1.0.01	0.00195044	22559	ADD	-0.12615	0.0993393	1.61262	0.690107	INL
1	16440721	NECAP2	ref	Mask1.0.01	0.000288133	22559	ADD	0.31059	0.244588	1.61252	0.690075	CSI
3	14810853	FGD5	ref	Mask1.0.01	0.00192828	22559	ADD	0.127411	0.100338	1.61242	0.690048	OPL+ONL
19	16161368	CIB3	ref	Mask1.0.01	0.000997385	22559	ADD	-0.181635	0.143041	1.61241	0.690045	RNFL
19	13795460	ZSWIM4	ref	Mask1.0.01	0.000221641	22559	ADD	0.353859	0.278687	1.61223	0.689991	CSI
5	123023250	PPIC	ref	Mask1.0.01	0.000354626	22559	ADD	-0.29749	0.2343	1.61213	0.689959	ISOS+PS
2	70978380	ANKRD53	ref	Mask1.0.01	0.000310297	22559	ADD	0.315703	0.248646	1.61211	0.689954	INL
17	59209400	SMG8	ref	Mask1.0.01	0.000310297	22559	ADD	-0.31243	0.246073	1.61205	0.689935	IPL
20	43558968	SGK2	ref	Mask1.0.01	0.00243805	22559	ADD	0.115422	0.0909086	1.61202	0.689927	GCC
13	24420931	PARP4	ref	Mask1.0.01	0.00764662	22559	ADD	-0.0657849	0.0518146	1.61193	0.689901	RNFL
22	38778508	DNAL4	ref	Mask1.0.01	0.000221641	22559	ADD	0.369191	0.29079	1.61192	0.689897	IPL
1	33472645	ZSCAN20	ref	Mask1.0.01	0.000265969	22559	ADD	0.351372	0.276759	1.61187	0.689883	RNFL
3	49887002	MST1R	ref	Mask1.0.01	0.00199477	22559	ADD	0.125241	0.0986465	1.61186	0.68988	OPL+ONL
19	18207961	AC008397.2	ref	Mask1.0.01	0.00529722	22559	ADD	0.0766825	0.0604021	1.61172	0.689837	INL
11	64803510	MEN1	ref	Mask1.0.01	0.00161798	22559	ADD	0.13832	0.108956	1.61166	0.689819	INL
19	50770464	GPR32	ref	Mask1.0.01	0.000132985	22559	ADD	-0.479871	0.377998	1.61164	0.689814	GCL
15	40952962	CHAC1	ref	Mask1.0.01	0.000243805	22559	ADD	-0.352235	0.277465	1.61157	0.689793	IPL
13	51335773	SERPINE3	ref	Mask1.0.01	0.000288133	22559	ADD	-0.327078	0.257655	1.61149	0.689769	INL
20	45812576	UBE2C	ref	Mask1.0.01	0.000398954	22559	ADD	-0.286791	0.225921	1.61145	0.689757	RNFL
3	16265160	OXNAD1	ref	Mask1.0.01	0.000443282	22559	ADD	-0.272087	0.214342	1.61139	0.689739	RNFL
17	37084992	ACACA	ref	Mask1.0.01	0.00195044	22559	ADD	-0.127097	0.100125	1.61133	0.689722	ISOS+PS
19	44846175	NECTIN2	ref	Mask1.0.01	0.000576267	22559	ADD	0.238681	0.188041	1.61112	0.689659	RPE
13	59665583	DIAPH3	ref	Mask1.0.01	0.00704818	22559	ADD	-0.0631759	0.0497724	1.61111	0.689655	CSI
1	15490832	CASP9	ref	Mask1.0.01	0.00248238	22559	ADD	0.111803	0.0880827	1.6111	0.689653	INL
3	197668867	RUBCN	ref	Mask1.0.01	0.000221641	22559	ADD	-0.353925	0.278842	1.61104	0.689634	CSI
4	153710160	RNF175	ref	Mask1.0.01	0.00234939	22559	ADD	-0.118395	0.0932791	1.611	0.689622	RNFL
8	144466043	KIFC2	ref	Mask1.0.01	0.000354626	22559	ADD	-0.296466	0.233577	1.61098	0.689616	OPL+ONL
17	58982638	TRIM37	ref	Mask1.0.01	0.000709251	22559	ADD	0.215169	0.169526	1.61096	0.689611	RNFL
12	459939	B4GALNT3	ref	Mask1.0.01	0.00124119	22559	ADD	-0.163033	0.128453	1.61087	0.689583	GCC
11	67483026	AIP	ref	Mask1.0.01	0.00520856	22559	ADD	-0.0799143	0.0629645	1.61086	0.68958	GCC
4	52872982	SCFD2	ref	Mask1.0.01	0.00130768	22559	ADD	0.1533	0.120786	1.61081	0.689567	GCL
3	9808086	TTLL3	ref	Mask1.0.01	0.000221641	22559	ADD	-0.384546	0.302989	1.61081	0.689565	RNFL
20	49936336	RNF114	ref	Mask1.0.01	0.000199477	22559	ADD	-0.393058	0.309696	1.61079	0.689561	INL
16	84476355	MEAK7	ref	Mask1.0.01	0.000576267	22559	ADD	-0.238545	0.187984	1.61027	0.689404	RNFL
2	96248514	TMEM127	ref	Mask1.0.01	0.000797908	22559	ADD	-0.19693	0.155195	1.61016	0.689371	INL
3	108160812	IFT57	ref	Mask1.0.01	0.00037679	22559	ADD	0.283244	0.223217	1.61015	0.68937	IPL
2	96274338	SNRNP200	ref	Mask1.0.01	0.00130768	22559	ADD	-0.158433	0.124857	1.61014	0.689367	RPE
12	120533480	RNF10	ref	Mask1.0.01	0.00219425	22559	ADD	0.119708	0.0943409	1.61008	0.689347	OPL+ONL
17	34927859	CCT6B	ref	Mask1.0.01	0.00148499	22559	ADD	0.148742	0.117227	1.60993	0.689303	RPE
10	86654547	OPN4	ref	Mask1.0.01	0.0014185	22559	ADD	-0.146994	0.115854	1.60983	0.689273	GCL
14	72969451	ZFYVE1	ref	Mask1.0.01	0.000132985	22559	ADD	-0.456598	0.359875	1.60977	0.689256	CSI
2	130151392	SMPD4	ref	Mask1.0.01	0.000199477	22559	ADD	0.405136	0.319326	1.60966	0.689222	RPE
11	77216558	GDPD4	ref	Mask1.0.01	0.000443282	22559	ADD	0.26594	0.209612	1.60966	0.689222	ISOS+PS
17	76470891	RHBDF2	ref	Mask1.0.01	0.00101955	22559	ADD	0.174128	0.137248	1.60962	0.68921	INL
12	113221050	TPCN1	ref	Mask1.0.01	0.0034576	22559	ADD	0.0976371	0.0769585	1.6096	0.689204	RPE
13	98142562	FARP1	ref	Mask1.0.01	0.00190611	22559	ADD	0.131559	0.103698	1.60955	0.689189	GCC
3	165772904	BCHE	ref	Mask1.0.01	0.00288133	22559	ADD	-0.106848	0.0842231	1.60943	0.689153	RNFL
10	48153088	FRMPD2	ref	Mask1.0.01	0.00625028	22559	ADD	-0.0705993	0.0556504	1.6094	0.689145	INL
6	42564029	UBR2	ref	Mask1.0.01	0.000354626	22559	ADD	0.279593	0.220397	1.60931	0.689119	CSI
9	127920881	PIP5KL1	ref	Mask1.0.01	0.00164014	22559	ADD	-0.130196	0.102636	1.60916	0.689072	CSI
5	126360132	GRAMD2B	ref	Mask1.0.01	0.0011747	22559	ADD	0.167137	0.131761	1.60905	0.689041	RNFL
2	43774039	DYNC2LI1	ref	Mask1.0.01	0.000421118	22559	ADD	0.270865	0.213541	1.60895	0.68901	INL
12	6942978	C12orf57	ref	Mask1.0.01	0.000243805	22559	ADD	-0.358282	0.282461	1.60891	0.688999	OPL+ONL
11	124611428	PANX3	ref	Mask1.0.01	0.000177313	22559	ADD	0.430717	0.33957	1.60889	0.688992	GCC
12	68842197	CPM	ref	Mask1.0.01	0.000132985	22559	ADD	-0.476447	0.375624	1.60887	0.688987	IPL
18	14728272	ANKRD30B	ref	Mask1.0.01	0.00075358	22559	ADD	0.201488	0.158857	1.60872	0.688943	GCL
15	23439038	GOLGA6L2	ref	Mask1.0.01	0.000110821	22559	ADD	-0.527257	0.415705	1.6087	0.688936	INL
20	35455164	CEP250	ref	Mask1.0.01	0.0008644	22559	ADD	0.186858	0.147326	1.60867	0.688926	IPL
20	57391396	RBM38	ref	Mask1.0.01	0.000155149	22559	ADD	0.422586	0.33319	1.60859	0.688903	CSI
10	86756601	BMPR1A	ref	Mask1.0.01	0.00188395	22559	ADD	-0.129263	0.101921	1.60852	0.688882	ISOS+PS
17	17977409	ATPAF2	ref	Mask1.0.01	0.000310297	22559	ADD	0.298794	0.235592	1.6085	0.688877	CSI
1	28236109	ATP5IF1	ref	Mask1.0.01	0.000310297	22559	ADD	0.324879	0.256179	1.60825	0.688802	RNFL
22	32474676	FBXO7	ref	Mask1.0.01	0.00241589	22559	ADD	0.116856	0.0921475	1.60819	0.688784	GCC
10	69180234	SUPV3L1	ref	Mask1.0.01	0.000110821	22559	ADD	-0.525008	0.414001	1.60816	0.688776	GCL
11	58023881	OR9Q1	ref	Mask1.0.01	0.000243805	22559	ADD	0.358281	0.282526	1.60816	0.688776	ISOS+PS
18	3496032	DLGAP1	ref	Mask1.0.01	0.000132985	22559	ADD	-0.4959	0.391051	1.60813	0.688766	RNFL
3	187217282	MASP1	ref	Mask1.0.01	0.00332462	22559	ADD	-0.0997424	0.0786547	1.60809	0.688754	GCC
5	139408588	DNAJC18	ref	Mask1.0.01	0.000288133	22559	ADD	0.337887	0.266453	1.60806	0.688744	GCC
2	15591178	DDX1	ref	Mask1.0.01	0.000620595	22559	ADD	0.22998	0.181365	1.60795	0.688711	RNFL
1	26863149	SFN	ref	Mask1.0.01	0.000155149	22559	ADD	-0.443622	0.349853	1.60789	0.688693	GCL
4	108620569	RPL34	ref	Mask1.0.01	0.00326406	22518	ADD	-0.0975798	0.0769548	1.60786	0.688685	INL
8	140657900	PTK2	ref	Mask1.0.01	0.000687087	22559	ADD	-0.218331	0.172185	1.60783	0.688677	RPE
10	98134624	R3HCC1L	ref	Mask1.0.01	0.000310297	22559	ADD	0.325614	0.256795	1.6078	0.688668	GCC
13	27792483	GSX1	ref	Mask1.0.01	0.00121903	22559	ADD	-0.163954	0.129306	1.6077	0.688638	RPE
2	27275433	DNAJC5G	ref	Mask1.0.01	0.000132985	22559	ADD	0.476576	0.375863	1.6077	0.688637	IPL
9	122628579	OR1B1	ref	Mask1.0.01	0.00037679	22559	ADD	0.285787	0.225395	1.60766	0.688627	INL
3	12557057	MKRN2	ref	Mask1.0.01	0.000155149	22559	ADD	-0.422556	0.33327	1.6076	0.688606	CSI
11	4680171	OR51E2	ref	Mask1.0.01	0.000354626	22559	ADD	0.304536	0.240188	1.60759	0.688605	GCC
19	18434388	ISYNA1	ref	Mask1.0.01	0.0022829	22559	ADD	-0.115953	0.0914524	1.60757	0.688599	GCL
12	56041351	RPS26	ref	Mask1.0.01	0.000177313	22559	ADD	-0.419857	0.331149	1.60752	0.688583	OPL+ONL
2	47695530	MSH6	ref	Mask1.0.01	0.00718117	22559	ADD	0.0681771	0.0537735	1.60746	0.688566	GCC
19	15353385	AKAP8	ref	Mask1.0.01	0.000110821	22559	ADD	-0.524824	0.413959	1.60736	0.688536	GCL
13	44432143	TSC22D1	ref	Mask1.0.01	0.000199477	22559	ADD	0.391041	0.308464	1.60707	0.688449	GCL
1	64203627	UBE2U	ref	Mask1.0.01	0.00223857	22559	ADD	0.121414	0.0957747	1.60706	0.688447	GCC
3	15254353	SH3BP5	ref	Mask1.0.01	0.000310297	22559	ADD	-0.315052	0.248523	1.60706	0.688447	INL
17	73232233	C17orf80	ref	Mask1.0.01	0.000842236	22559	ADD	0.181376	0.143078	1.60701	0.68843	CSI
1	210328252	HHAT	ref	Mask1.0.01	0.0011747	22559	ADD	-0.167382	0.132041	1.60695	0.688413	GCC
7	101127104	SERPINE1	ref	Mask1.0.01	0.000465446	22559	ADD	-0.25845	0.20388	1.60694	0.688411	OPL+ONL
15	88467453	MRPS11	ref	Mask1.0.01	0.000664923	22559	ADD	-0.222483	0.175511	1.60689	0.688395	GCC
19	18899514	COPE	ref	Mask1.0.01	0.000199477	22559	ADD	0.388763	0.306689	1.60684	0.688381	IPL
19	55836540	NLRP4	ref	Mask1.0.01	0.00684871	22559	ADD	0.0696195	0.0549224	1.60681	0.68837	RNFL
15	63608618	HERC1	ref	Mask1.0.01	0.00212775	22559	ADD	0.12419	0.0979803	1.60657	0.688299	RNFL
1	109750080	EPS8L3	ref	Mask1.0.01	0.000531938	22559	ADD	0.248136	0.195775	1.60644	0.688261	RPE
1	84925583	MCOLN2	ref	Mask1.0.01	0.00037679	22559	ADD	0.271079	0.213877	1.60644	0.68826	CSI
16	69326913	PDF	ref	Mask1.0.01	0.000310297	22559	ADD	0.313541	0.247381	1.60641	0.688251	GCL
1	23191895	HTR1D	ref	Mask1.0.01	0.000554103	22559	ADD	-0.23796	0.187751	1.60636	0.688238	ISOS+PS
11	43358920	TTC17	ref	Mask1.0.01	0.000221641	22559	ADD	-0.384861	0.303658	1.60635	0.688234	GCC
3	28348721	ZCWPW2	ref	Mask1.0.01	0.000332462	22559	ADD	-0.314241	0.247948	1.60622	0.688194	GCC
14	37197913	MIPOL1	ref	Mask1.0.01	0.000288133	22559	ADD	-0.329573	0.260055	1.6061	0.688159	ISOS+PS
5	1798385	MRPL36	ref	Mask1.0.01	0.000155149	22559	ADD	0.440662	0.34772	1.60603	0.688138	IPL
7	148590766	C7orf33	ref	Mask1.0.01	0.000155149	22559	ADD	-0.458747	0.36199	1.60602	0.688137	RPE
6	131628442	ENPP3	ref	Mask1.0.01	0.00390088	22559	ADD	-0.0918806	0.0725052	1.60587	0.68809	RNFL
8	36784324	KCNU1	ref	Mask1.0.01	0.00303648	22559	ADD	0.0998887	0.0788251	1.60584	0.688083	IPL
8	22578279	PDLIM2	ref	Mask1.0.01	0.000509774	22559	ADD	0.233121	0.183967	1.60577	0.688061	CSI
1	12567910	DHRS3	ref	Mask1.0.01	0.00443282	22559	ADD	-0.0844442	0.0666393	1.60575	0.688056	ISOS+PS
7	99876958	TRIM4	ref	Mask1.0.01	0.00075358	22559	ADD	0.202083	0.159476	1.60571	0.688043	INL
2	160099667	ITGB6	ref	Mask1.0.01	0.00704818	22559	ADD	-0.0685442	0.0540931	1.60568	0.688033	RPE
4	145481194	SMAD1	ref	Mask1.0.01	0.0029035	22559	ADD	-0.102163	0.0806246	1.60565	0.688025	IPL
11	134253548	ACAD8	ref	Mask1.0.01	0.00374573	22559	ADD	0.0939498	0.0741438	1.60562	0.688016	GCC
20	45306840	RBPJL	ref	Mask1.0.01	0.000664923	22559	ADD	-0.215049	0.169713	1.60562	0.688016	INL
22	18110100	TUBA8	ref	Mask1.0.01	0.00316947	22559	ADD	-0.101104	0.079791	1.60555	0.687996	RNFL
19	281040	PLPP2	ref	Mask1.0.01	0.00429984	22559	ADD	0.080571	0.0635882	1.60548	0.687973	CSI
14	94146128	PPP4R4	ref	Mask1.0.01	0.000797908	22559	ADD	-0.195536	0.154324	1.60542	0.687956	GCL
14	35538352	RALGAPA1	ref	Mask1.0.01	0.00279268	22559	ADD	-0.0997504	0.0787266	1.60541	0.687954	CSI
2	74216242	SLC4A5	ref	Mask1.0.01	0.00498692	22559	ADD	0.0792698	0.0625637	1.60535	0.687936	OPL+ONL
4	83292461	HPSE	ref	Mask1.0.01	0.00321379	22559	ADD	0.0981376	0.0774557	1.60533	0.687929	INL
22	36758202	IFT27	ref	Mask1.0.01	0.00469879	22559	ADD	-0.083742	0.0660957	1.60524	0.687903	RPE
7	128392277	IMPDH1	ref	Mask1.0.01	0.00190611	22559	ADD	0.131118	0.103496	1.60499	0.687829	RPE
8	17864380	FGL1	ref	Mask1.0.01	0.00201693	22559	ADD	0.122387	0.0966075	1.6049	0.687801	IPL
19	44417519	ZNF229	ref	Mask1.0.01	0.000110821	22559	ADD	0.54407	0.429475	1.60485	0.687786	GCC
5	179060373	ZNF354C	ref	Mask1.0.01	0.000953056	22559	ADD	-0.179919	0.142023	1.60484	0.687783	INL
15	74179466	STRA6	ref	Mask1.0.01	0.00239372	22559	ADD	-0.113568	0.0896491	1.60479	0.687768	INL
1	77282019	AK5	ref	Mask1.0.01	0.000421118	22559	ADD	0.278729	0.220028	1.60475	0.687758	RPE
18	670318	ENOSF1	ref	Mask1.0.01	0.00328029	22559	ADD	-0.0920424	0.0726592	1.6047	0.687742	CSI
8	94719703	DPY19L4	ref	Mask1.0.01	0.00108604	22559	ADD	0.17394	0.13731	1.6047	0.687741	GCC
1	2184461	FAAP20	ref	Mask1.0.01	0.000132985	22559	ADD	-0.495767	0.39137	1.60465	0.687726	RPE
16	67987746	DUS2	ref	Mask1.0.01	0.00257104	22559	ADD	0.10915	0.0861673	1.60459	0.687708	GCL
19	46719511	STRN4	ref	Mask1.0.01	0.000975221	22559	ADD	0.179137	0.141419	1.60454	0.687695	RNFL
11	62433542	AHNAK	ref	Mask1.0.01	0.000110821	22559	ADD	-0.530724	0.418992	1.60445	0.687666	ISOS+PS
8	71197433	EYA1	ref	Mask1.0.01	0.0022829	22559	ADD	0.116229	0.0917664	1.60422	0.687598	INL
17	37686431	HNF1B	ref	Mask1.0.01	0.00361275	22559	ADD	-0.0953999	0.0753218	1.60419	0.687588	RNFL
11	207511	RIC8A	ref	Mask1.0.01	0.000110821	22559	ADD	-0.543945	0.429479	1.60408	0.687556	GCC
13	23730189	MIPEP	ref	Mask1.0.01	0.000243805	22559	ADD	-0.357671	0.282412	1.60398	0.687528	ISOS+PS
3	19148510	KCNH8	ref	Mask1.0.01	0.011481	22559	ADD	-0.0538384	0.0425101	1.60398	0.687527	RPE
4	154604134	FGG	ref	Mask1.0.01	0.00613946	22559	ADD	-0.0716925	0.0566075	1.60398	0.687527	ISOS+PS
6	110180141	CDC40	ref	Mask1.0.01	0.000576267	22559	ADD	0.230135	0.181716	1.60391	0.687505	GCL
5	141397987	PCDHGB5	ref	Mask1.0.01	0.00048761	22559	ADD	0.258783	0.204339	1.60387	0.687494	RPE
15	68277745	FEM1B	ref	Mask1.0.01	0.000110821	22559	ADD	0.49931	0.394278	1.60374	0.687456	CSI
16	30698209	SRCAP	ref	Mask1.0.01	0.0188617	22559	ADD	0.0412567	0.0325783	1.60373	0.68745	OPL+ONL
13	52642425	HNRNPA1L2	ref	Mask1.0.01	0.000199477	22559	ADD	0.392103	0.309653	1.60343	0.687361	INL
1	13700198	PRDM2	ref	Mask1.0.01	0.000221641	22559	ADD	0.372269	0.29399	1.60342	0.68736	INL
19	4183354	ANKRD24	ref	Mask1.0.01	0.000576267	22559	ADD	-0.22995	0.181598	1.60342	0.687358	GCL
13	114234887	CDC16	ref	Mask1.0.01	0.000842236	22559	ADD	0.190989	0.15083	1.6034	0.687353	INL
6	89568144	LYRM2	ref	Mask1.0.01	0.000110821	22559	ADD	0.524522	0.414232	1.60339	0.68735	GCL
1	165631213	MGST3	ref	Mask1.0.01	0.000332462	22559	ADD	0.313425	0.247527	1.60333	0.687332	RNFL
7	76461676	DTX2	ref	Mask1.0.01	0.00101955	22559	ADD	-0.17946	0.141728	1.60332	0.68733	GCC
1	160024953	PIGM	ref	Mask1.0.01	0.000664923	22559	ADD	-0.22178	0.175151	1.60332	0.687329	RPE
11	101451564	TRPC6	ref	Mask1.0.01	0.00201693	22559	ADD	-0.12308	0.0972028	1.60331	0.687325	GCL
5	141387698	PCDHGB4	ref	Mask1.0.01	0.00192828	22559	ADD	0.125946	0.0994692	1.60322	0.687299	GCL
9	120600811	MEGF9	ref	Mask1.0.01	0.000199477	22559	ADD	0.404368	0.319365	1.60317	0.687284	RNFL
6	138795911	ECT2L	ref	Mask1.0.01	0.00443282	22559	ADD	0.0863948	0.0682349	1.60311	0.687265	GCC
1	178513109	TEX35	ref	Mask1.0.01	0.000265969	22559	ADD	-0.336185	0.26552	1.6031	0.687263	IPL
1	179025804	FAM20B	ref	Mask1.0.01	0.0011747	22559	ADD	-0.162653	0.128465	1.60309	0.68726	OPL+ONL
11	125893485	PUS3	ref	Mask1.0.01	0.000531938	22559	ADD	-0.227943	0.180034	1.60303	0.687243	CSI
5	67179613	CD180	ref	Mask1.0.01	0.000509774	22559	ADD	-0.232804	0.183875	1.60301	0.687237	CSI
2	219219380	ATG9A	ref	Mask1.0.01	0.000155149	22559	ADD	0.443195	0.350061	1.60289	0.6872	GCL
3	48223347	CAMP	ref	Mask1.0.01	0.000132985	22559	ADD	-0.485027	0.383111	1.60281	0.687176	ISOS+PS
14	94376747	SERPINA1	ref	Mask1.0.01	0.00992952	22559	ADD	0.0577747	0.04564	1.60245	0.687068	RNFL
12	52314301	KRT83	ref	Mask1.0.01	0.00438849	22559	ADD	-0.084051	0.0663988	1.60238	0.687048	INL
22	50245183	HDAC10	ref	Mask1.0.01	0.00186178	22559	ADD	0.129598	0.102381	1.60233	0.687034	ISOS+PS
1	77088989	PIGK	ref	Mask1.0.01	0.000155149	22559	ADD	-0.459519	0.363023	1.60228	0.687019	GCC
19	39971165	PSMC4	ref	Mask1.0.01	0.000465446	22559	ADD	0.258011	0.203834	1.60223	0.687002	OPL+ONL
6	158232236	TULP4	ref	Mask1.0.01	0.00219425	22559	ADD	-0.1181	0.0933026	1.60218	0.686988	GCL
3	49683947	MST1	ref	Mask1.0.01	0.00241589	22559	ADD	0.116393	0.0919573	1.60207	0.686957	RNFL
20	31475288	REM1	ref	Mask1.0.01	0.00144067	22559	ADD	-0.150886	0.119213	1.60197	0.686924	GCC
7	50590063	GRB10	ref	Mask1.0.01	0.00146283	22559	ADD	-0.143486	0.113374	1.60173	0.686854	IPL
2	241584405	THAP4	ref	Mask1.0.01	0.00108604	22559	ADD	-0.168376	0.133043	1.60167	0.686835	INL
10	80344745	DYDC2	ref	Mask1.0.01	0.000199477	22559	ADD	-0.404767	0.319835	1.60161	0.686818	RNFL
15	91853708	SLCO3A1	ref	Mask1.0.01	0.000221641	22559	ADD	0.372028	0.293969	1.60159	0.686811	INL
6	54846771	FAM83B	ref	Mask1.0.01	0.000132985	22559	ADD	-0.48459	0.382913	1.60158	0.686809	ISOS+PS
6	42744498	TBCC	ref	Mask1.0.01	0.000421118	22559	ADD	0.271219	0.214312	1.60157	0.686806	OPL+ONL
1	45002540	HECTD3	ref	Mask1.0.01	0.000687087	22559	ADD	0.200549	0.158471	1.60156	0.686804	CSI
4	25160663	PI4K2B	ref	Mask1.0.01	0.00104171	22559	ADD	-0.176986	0.139852	1.60154	0.686797	RPE
2	64988477	SLC1A4	ref	Mask1.0.01	0.00183962	22559	ADD	-0.133735	0.105676	1.60154	0.686796	GCC
1	20290919	VWA5B1	ref	Mask1.0.01	0.000598431	22559	ADD	-0.225561	0.178241	1.60146	0.686774	GCL
8	144137774	HGH1	ref	Mask1.0.01	0.000155149	22559	ADD	-0.442718	0.349842	1.60144	0.686766	GCL
14	73237497	PAPLN	ref	Mask1.0.01	0.0204575	22559	ADD	0.0397876	0.0314416	1.60135	0.686741	ISOS+PS
2	169694488	KLHL23	ref	Mask1.0.01	0.000953056	22559	ADD	0.180343	0.142519	1.60124	0.686707	OPL+ONL
4	10486395	CLNK	ref	Mask1.0.01	0.00445498	22559	ADD	-0.0830425	0.0656269	1.60117	0.686686	GCL
2	219538948	CHPF	ref	Mask1.0.01	0.000509774	22559	ADD	0.247557	0.195652	1.60098	0.686629	ISOS+PS
17	40792196	KRT28	ref	Mask1.0.01	0.00210559	22559	ADD	0.120971	0.0956091	1.60091	0.68661	INL
1	161098361	KLHDC9	ref	Mask1.0.01	0.000598431	22559	ADD	-0.227616	0.179897	1.60088	0.686599	OPL+ONL
12	6976185	LPCAT3	ref	Mask1.0.01	0.000221641	22559	ADD	-0.374819	0.29624	1.60087	0.686597	OPL+ONL
22	36860988	NCF4	ref	Mask1.0.01	0.000531938	22559	ADD	-0.239085	0.188964	1.60084	0.686589	GCL
4	183797692	STOX2	ref	Mask1.0.01	0.00210559	22559	ADD	0.121397	0.0959489	1.6008	0.686577	OPL+ONL
10	100987367	TWNK	ref	Mask1.0.01	0.00115253	22559	ADD	-0.16872	0.133353	1.60077	0.686566	GCC
5	181222499	TRIM41	ref	Mask1.0.01	0.000155149	22559	ADD	-0.442721	0.349937	1.60059	0.686513	GCL
19	6135247	ACSBG2	ref	Mask1.0.01	0.000288133	22559	ADD	0.324875	0.256792	1.60055	0.686501	GCL
13	47745736	SUCLA2	ref	Mask1.0.01	0.00152932	22559	ADD	-0.14164	0.111959	1.60049	0.686484	INL
2	149329985	LYPD6	ref	Mask1.0.01	0.000310297	22559	ADD	-0.317188	0.250725	1.60044	0.686468	ISOS+PS
14	95086228	DICER1	ref	Mask1.0.01	0.00170664	22559	ADD	0.133594	0.105602	1.60041	0.686461	GCL
13	94436811	DCT	ref	Mask1.0.01	0.00414469	22559	ADD	-0.0854013	0.0675098	1.60028	0.68642	IPL
1	152409243	CRNN	ref	Mask1.0.01	0.000199477	22559	ADD	0.392003	0.309881	1.60025	0.686413	INL
9	5629025	RIC1	ref	Mask1.0.01	0.000177313	22559	ADD	-0.411685	0.325441	1.60025	0.686411	IPL
13	43823909	CCDC122	ref	Mask1.0.01	0.000243805	22559	ADD	-0.365436	0.288882	1.60022	0.686404	RNFL
7	95478444	ASB4	ref	Mask1.0.01	0.000332462	22559	ADD	0.302439	0.239084	1.6002	0.686398	GCL
10	122271296	BTBD16	ref	Mask1.0.01	0.000310297	22559	ADD	0.310957	0.245819	1.60018	0.686391	IPL
12	109783087	TRPV4	ref	Mask1.0.01	0.00558535	22559	ADD	-0.0767813	0.0606981	1.60015	0.686381	RPE
5	140691430	HARS2	ref	Mask1.0.01	0.000820072	22559	ADD	-0.191466	0.151361	1.60013	0.686376	IPL
19	35115879	FXYD3	ref	Mask1.0.01	0.000354626	22559	ADD	-0.295295	0.233444	1.6001	0.686367	OPL+ONL
6	133987581	SLC2A12	ref	Mask1.0.01	0.000398954	22559	ADD	0.27748	0.219365	1.60004	0.686348	INL
5	41142116	C6	ref	Mask1.0.01	0.00516424	22559	ADD	0.0766195	0.0605733	1.59999	0.686333	IPL
4	8558725	GPR78	ref	Mask1.0.01	0.000155149	22559	ADD	-0.459146	0.362991	1.59996	0.686326	GCC
14	34561093	SNX6	ref	Mask1.0.01	0.000110821	22559	ADD	-0.530413	0.419337	1.59993	0.686317	ISOS+PS
4	22692914	GBA3	ref	Mask1.0.01	0.000110821	22559	ADD	0.543412	0.429633	1.59979	0.686273	GCC
7	140084746	KDM7A	ref	Mask1.0.01	0.000310297	22559	ADD	0.311065	0.245938	1.59975	0.686261	IPL
5	149271859	AFAP1L1	ref	Mask1.0.01	0.00075358	22559	ADD	0.208001	0.164459	1.59962	0.686222	RPE
12	21437615	PYROXD1	ref	Mask1.0.01	0.00048761	22559	ADD	0.237925	0.188129	1.59944	0.68617	CSI
3	13316235	NUP210	ref	Mask1.0.01	0.000709251	22559	ADD	0.214349	0.169488	1.59943	0.686166	RPE
19	48872421	PPP1R15A	ref	Mask1.0.01	0.000243805	22559	ADD	0.365547	0.28905	1.59934	0.686139	RNFL
7	114922359	MDFIC	ref	Mask1.0.01	0.000288133	22559	ADD	0.327581	0.259033	1.59929	0.686126	OPL+ONL
19	3585478	GIPC3	ref	Mask1.0.01	0.000775744	22559	ADD	0.204914	0.162034	1.59929	0.686125	RPE
17	4498881	SPNS2	ref	Mask1.0.01	0.000199477	22559	ADD	0.395206	0.31252	1.59916	0.686087	ISOS+PS
5	145936578	SH3RF2	ref	Mask1.0.01	0.000820072	22559	ADD	0.199351	0.157653	1.59893	0.686017	RPE
19	47064187	ZC3H4	ref	Mask1.0.01	0.000221641	22559	ADD	-0.367951	0.290988	1.59893	0.686017	IPL
13	24420931	PARP4	ref	Mask1.0.01	0.00764662	22559	ADD	-0.063285	0.050048	1.59893	0.686016	GCL
5	35617844	SPEF2	ref	Mask1.0.01	0.000598431	22559	ADD	-0.233347	0.184541	1.59889	0.686005	RPE
17	782353	MRM3	ref	Mask1.0.01	0.00150716	22559	ADD	0.141387	0.111815	1.59889	0.686004	IPL
19	8580240	ADAMTS10	ref	Mask1.0.01	0.000554103	22559	ADD	-0.242386	0.191696	1.59878	0.685972	RPE
11	64803510	MEN1	ref	Mask1.0.01	0.00161798	22559	ADD	0.138883	0.109842	1.59868	0.685943	ISOS+PS
7	73736094	ABHD11	ref	Mask1.0.01	0.00106388	22559	ADD	-0.161239	0.127527	1.59858	0.685911	CSI
12	2849046	TEX52	ref	Mask1.0.01	0.00159582	22559	ADD	0.138795	0.109777	1.59855	0.685903	INL
18	45687025	SLC14A1	ref	Mask1.0.01	0.000354626	22559	ADD	-0.290781	0.229987	1.59855	0.685903	IPL
14	73136418	PSEN1	ref	Mask1.0.01	0.0014185	22559	ADD	-0.149227	0.118029	1.59852	0.685896	OPL+ONL
19	39436156	SUPT5H	ref	Mask1.0.01	0.000243805	22559	ADD	0.352885	0.27912	1.5984	0.685859	GCL
12	120533480	RNF10	ref	Mask1.0.01	0.00219425	22559	ADD	-0.11958	0.0945846	1.59836	0.685845	ISOS+PS
2	53864069	PSME4	ref	Mask1.0.01	0.000243805	22559	ADD	-0.357556	0.282823	1.5983	0.685829	ISOS+PS
3	53224712	TKT	ref	Mask1.0.01	0.00101955	22559	ADD	0.175073	0.138489	1.59812	0.685775	ISOS+PS
7	26667068	SKAP2	ref	Mask1.0.01	0.000155149	22559	ADD	-0.457733	0.36209	1.59805	0.685753	RPE
17	47200446	MYL4	ref	Mask1.0.01	0.000509774	22559	ADD	0.242757	0.192041	1.59792	0.685714	IPL
10	86958599	SNCG	ref	Mask1.0.01	0.00241589	22559	ADD	-0.110601	0.0874969	1.59784	0.68569	IPL
4	176065841	WDR17	ref	Mask1.0.01	0.000775744	22559	ADD	0.18849	0.149118	1.59778	0.685674	CSI
2	234050679	SPP2	ref	Mask1.0.01	0.000465446	22559	ADD	-0.254127	0.201046	1.59775	0.685665	IPL
17	12665890	MYOCD	ref	Mask1.0.01	0.000509774	22559	ADD	-0.24625	0.194816	1.59773	0.685657	OPL+ONL
19	45039045	CLASRP	ref	Mask1.0.01	0.000110821	22559	ADD	-0.5251	0.415426	1.5977	0.685651	INL
1	91680343	TGFBR3	ref	Mask1.0.01	0.00037679	22559	ADD	-0.281988	0.223115	1.59736	0.685547	IPL
17	1742836	SERPINF2	ref	Mask1.0.01	0.000797908	22559	ADD	-0.196063	0.155133	1.59729	0.685527	INL
7	100159244	GAL3ST4	ref	Mask1.0.01	0.00279268	22559	ADD	-0.105421	0.0834153	1.59721	0.685503	OPL+ONL
7	99616946	ZSCAN25	ref	Mask1.0.01	0.000243805	22559	ADD	-0.365054	0.288859	1.59714	0.685481	RNFL
17	2689386	CLUH	ref	Mask1.0.01	0.00246022	22559	ADD	-0.115239	0.0911869	1.59711	0.685473	RPE
17	7336529	ACAP1	ref	Mask1.0.01	0.000354626	22559	ADD	-0.293897	0.232563	1.59701	0.685444	INL
7	140690777	NDUFB2	ref	Mask1.0.01	0.000199477	22559	ADD	0.387582	0.306707	1.59691	0.685414	IPL
12	57459785	GLI1	ref	Mask1.0.01	0.000620595	22559	ADD	-0.219853	0.173979	1.59688	0.685403	IPL
11	105609994	GRIA4	ref	Mask1.0.01	0.000398954	22559	ADD	-0.262593	0.207811	1.59671	0.685354	CSI
3	129430947	MBD4	ref	Mask1.0.01	0.00407819	22559	ADD	-0.0877761	0.0694687	1.59652	0.685296	ISOS+PS
1	43705824	ST3GAL3	ref	Mask1.0.01	0.000177313	22559	ADD	-0.428216	0.338904	1.59651	0.685294	RNFL
15	88621337	AEN	ref	Mask1.0.01	0.000221641	22559	ADD	-0.352227	0.278773	1.59641	0.685263	CSI
20	63343223	CHRNA4	ref	Mask1.0.01	0.00310297	22559	ADD	-0.102611	0.0812132	1.59638	0.685255	RNFL
17	5499427	NLRP1	ref	Mask1.0.01	0.00075358	22559	ADD	-0.207744	0.164422	1.59638	0.685254	RPE
5	148025683	SPINK5	ref	Mask1.0.01	0.0011747	22559	ADD	0.160881	0.127336	1.59628	0.685226	GCL
1	154567778	CHRNB2	ref	Mask1.0.01	0.00119686	22559	ADD	-0.158281	0.125278	1.59628	0.685224	IPL
5	146084313	PLAC8L1	ref	Mask1.0.01	0.000177313	22559	ADD	-0.428052	0.338802	1.59626	0.685218	RPE
16	30114105	MAPK3	ref	Mask1.0.01	0.000354626	22559	ADD	0.290619	0.230023	1.59626	0.685218	IPL
16	46702282	MYLK3	ref	Mask1.0.01	0.00101955	22559	ADD	0.164337	0.130076	1.59617	0.685193	CSI
7	27739331	TAX1BP1	ref	Mask1.0.01	0.000177313	22559	ADD	-0.418877	0.331549	1.59616	0.68519	ISOS+PS
13	46831546	HTR2A	ref	Mask1.0.01	0.000110821	22559	ADD	0.52719	0.41729	1.5961	0.68517	OPL+ONL
16	31458080	ARMC5	ref	Mask1.0.01	0.000110821	22559	ADD	0.54112	0.428324	1.59604	0.685152	RPE
1	202348699	PPP1R12B	ref	Mask1.0.01	0.000332462	22559	ADD	-0.313233	0.247942	1.596	0.685141	GCC
15	42942897	UBR1	ref	Mask1.0.01	0.00119686	22559	ADD	-0.158363	0.125354	1.596	0.68514	IPL
6	31730581	CLIC1	ref	Mask1.0.01	0.000598431	22559	ADD	0.233082	0.184499	1.59598	0.685135	RPE
12	102120183	PARPBP	ref	Mask1.0.01	0.000554103	22559	ADD	-0.237369	0.187893	1.59597	0.685133	ISOS+PS
2	99161427	MITD1	ref	Mask1.0.01	0.000332462	22559	ADD	-0.313001	0.247773	1.59581	0.685085	RNFL
1	42817122	ERMAP	ref	Mask1.0.01	0.000288133	22559	ADD	-0.325736	0.257865	1.59569	0.685049	INL
17	1003518	ABR	ref	Mask1.0.01	0.000155149	22559	ADD	-0.442402	0.350242	1.59551	0.684994	GCL
22	44668547	PRR5	ref	Mask1.0.01	0.00316947	22559	ADD	-0.0984173	0.0779161	1.59547	0.684983	INL
1	42817122	ERMAP	ref	Mask1.0.01	0.000288133	22559	ADD	-0.324281	0.256736	1.5954	0.684962	GCL
12	98515579	TMPO	ref	Mask1.0.01	0.000332462	22559	ADD	-0.306301	0.242502	1.59539	0.684958	ISOS+PS
22	38084652	BAIAP2L2	ref	Mask1.0.01	0.000642759	22559	ADD	-0.206829	0.16375	1.59537	0.684954	CSI
1	112673141	MOV10	ref	Mask1.0.01	0.000930892	22559	ADD	0.181311	0.143553	1.59522	0.684907	INL
17	28394642	SLC46A1	ref	Mask1.0.01	0.000155149	22559	ADD	-0.439476	0.347958	1.59521	0.684905	IPL
5	132369710	SLC22A5	ref	Mask1.0.01	0.00520856	22559	ADD	0.0772973	0.0612007	1.59521	0.684904	OPL+ONL
6	35832966	SRPK1	ref	Mask1.0.01	0.000155149	22559	ADD	-0.457404	0.362171	1.59505	0.684856	RNFL
12	4615508	AKAP3	ref	Mask1.0.01	0.000398954	22559	ADD	0.285898	0.226375	1.59502	0.684846	GCC
2	209771832	UNC80	ref	Mask1.0.01	0.000332462	22559	ADD	-0.300278	0.237774	1.59485	0.684798	IPL
3	179653032	USP13	ref	Mask1.0.01	0.000664923	22559	ADD	-0.221001	0.175	1.59482	0.684788	RPE
3	149761100	ANKUB1	ref	Mask1.0.01	0.000221641	22559	ADD	0.371254	0.293979	1.59482	0.684788	INL
9	97853226	FOXE1	ref	Mask1.0.01	0.000465446	22559	ADD	-0.264075	0.20911	1.59479	0.68478	RPE
17	7225342	DVL2	ref	Mask1.0.01	0.000132985	22559	ADD	-0.481534	0.381322	1.59467	0.684742	OPL+ONL
20	47209214	ZMYND8	ref	Mask1.0.01	0.00146283	22559	ADD	0.143104	0.113325	1.59459	0.684719	IPL
8	123248451	ZHX1	ref	Mask1.0.01	0.000421118	22559	ADD	0.277614	0.219847	1.59456	0.68471	RPE
11	128934731	TP53AIP1	ref	Mask1.0.01	0.00179529	22559	ADD	0.129288	0.102386	1.59455	0.684709	IPL
13	24680408	ATP12A	ref	Mask1.0.01	0.0115032	22559	ADD	-0.0537049	0.0425299	1.59456	0.684709	RNFL
8	52939182	NPBWR1	ref	Mask1.0.01	0.000509774	22559	ADD	0.246803	0.195456	1.59441	0.684666	ISOS+PS
16	22206278	EEF2K	ref	Mask1.0.01	0.00115253	22559	ADD	0.16421	0.130048	1.59439	0.684658	ISOS+PS
8	17296794	MTMR7	ref	Mask1.0.01	0.00334678	22559	ADD	-0.0948263	0.0750993	1.59436	0.68465	IPL
1	147175351	FMO5	ref	Mask1.0.01	0.000620595	22559	ADD	0.229293	0.181597	1.59428	0.684626	GCC
1	78649796	IFI44	ref	Mask1.0.01	0.000398954	22559	ADD	0.279248	0.221171	1.59413	0.684581	ISOS+PS
10	92574105	KIF11	ref	Mask1.0.01	0.000199477	22559	ADD	-0.394667	0.312591	1.59408	0.684565	ISOS+PS
17	78130770	TMC8	ref	Mask1.0.01	0.00347976	22559	ADD	-0.0891058	0.0705757	1.59405	0.684557	CSI
22	45413693	RIBC2	ref	Mask1.0.01	0.00037679	22559	ADD	-0.269949	0.213812	1.59404	0.684554	CSI
12	47661249	RPAP3	ref	Mask1.0.01	0.000354626	22559	ADD	-0.296467	0.234834	1.59379	0.684478	ISOS+PS
1	53459399	DMRTB1	ref	Mask1.0.01	0.000221641	22559	ADD	0.374608	0.296731	1.59378	0.684477	ISOS+PS
13	36998816	EXOSC8	ref	Mask1.0.01	0.00846669	22559	ADD	-0.0622179	0.0492845	1.59371	0.684457	RPE
1	154325525	ATP8B2	ref	Mask1.0.01	0.00219425	22559	ADD	0.12188	0.0965451	1.59368	0.684448	RNFL
19	45407334	ERCC1	ref	Mask1.0.01	0.00037679	22559	ADD	-0.281786	0.223216	1.59364	0.684434	IPL
3	33150043	SUSD5	ref	Mask1.0.01	0.000132985	22559	ADD	0.474184	0.375625	1.59362	0.68443	IPL
1	154957026	PYGO2	ref	Mask1.0.01	0.000110821	22559	ADD	0.541206	0.428724	1.59356	0.684412	RPE
6	129576132	ARHGAP18	ref	Mask1.0.01	0.000354626	22559	ADD	-0.302473	0.239608	1.59356	0.684412	RPE
16	21238874	CRYM	ref	Mask1.0.01	0.000354626	22559	ADD	0.302333	0.239499	1.59353	0.684403	RPE
10	60869438	RHOBTB1	ref	Mask1.0.01	0.000265969	22559	ADD	-0.321219	0.254469	1.59343	0.684373	CSI
1	206767602	IL10	ref	Mask1.0.01	0.000132985	22559	ADD	-0.479001	0.379469	1.59338	0.684357	INL
8	100685816	PABPC1	ref	Mask1.0.01	0.000797908	22559	ADD	-0.193648	0.15341	1.59338	0.684356	IPL
9	38571358	ANKRD18A	ref	Mask1.0.01	0.000398954	22559	ADD	-0.28511	0.225868	1.59336	0.684352	RPE
11	5253188	HBG2	ref	Mask1.0.01	0.000243805	22559	ADD	0.355261	0.281444	1.59335	0.684347	OPL+ONL
2	119759922	PTPN4	ref	Mask1.0.01	0.000664923	22559	ADD	-0.203237	0.161019	1.59313	0.684282	CSI
7	100620416	TFR2	ref	Mask1.0.01	0.000930892	22559	ADD	-0.179282	0.142041	1.59313	0.684282	IPL
11	66848417	PC	ref	Mask1.0.01	0.00917594	22559	ADD	-0.0584423	0.0463031	1.59307	0.684265	OPL+ONL
17	49990005	DLX3	ref	Mask1.0.01	0.000620595	22559	ADD	-0.219721	0.174084	1.59303	0.684253	IPL
17	44557484	FZD2	ref	Mask1.0.01	0.00155149	22559	ADD	0.13908	0.110195	1.59295	0.684229	IPL
2	218270392	PNKD	ref	Mask1.0.01	0.00680438	22559	ADD	-0.0694573	0.0550324	1.59294	0.684226	RPE
1	78619902	IFI44L	ref	Mask1.0.01	0.00735848	22559	ADD	0.0643803	0.0510118	1.59282	0.684189	GCL
9	135075422	OLFM1	ref	Mask1.0.01	0.000443282	22559	ADD	0.259803	0.205855	1.59281	0.684187	IPL
2	230327184	SP140L	ref	Mask1.0.01	0.00101955	22559	ADD	-0.178665	0.141567	1.59278	0.684176	RNFL
19	55399745	UBE2S	ref	Mask1.0.01	0.000310297	22559	ADD	0.312332	0.24748	1.59277	0.684175	GCL
3	38039205	DLEC1	ref	Mask1.0.01	0.000709251	22559	ADD	0.207523	0.164435	1.59275	0.684169	INL
1	173824653	DARS2	ref	Mask1.0.01	0.000997385	22559	ADD	0.16601	0.131543	1.59268	0.684149	CSI
3	25782917	OXSM	ref	Mask1.0.01	0.0014185	22559	ADD	0.151267	0.119866	1.59257	0.684116	RNFL
19	45782947	DMWD	ref	Mask1.0.01	0.000354626	22559	ADD	0.278135	0.220399	1.59255	0.68411	CSI
1	110672465	KCNA3	ref	Mask1.0.01	0.00299215	22559	ADD	0.0961068	0.0761568	1.59254	0.684107	CSI
1	211743457	LPGAT1	ref	Mask1.0.01	0.000465446	22559	ADD	-0.253308	0.200728	1.59251	0.684096	IPL
19	48755524	FGF21	ref	Mask1.0.01	0.000443282	22559	ADD	-0.261287	0.207053	1.59247	0.684086	GCL
6	162727132	PACRG	ref	Mask1.0.01	0.000620595	22559	ADD	0.228661	0.181203	1.5924	0.684063	RNFL
17	41866917	ACLY	ref	Mask1.0.01	0.00540804	22559	ADD	0.0715867	0.05673	1.59235	0.68405	CSI
9	86026146	GOLM1	ref	Mask1.0.01	0.00155149	22559	ADD	0.133154	0.10552	1.59235	0.684048	CSI
19	45039045	CLASRP	ref	Mask1.0.01	0.000110821	22559	ADD	-0.52235	0.41396	1.59223	0.684014	GCL
19	17226213	OCEL1	ref	Mask1.0.01	0.000132985	22559	ADD	-0.476802	0.377872	1.59216	0.683991	GCL
11	65576046	EHBP1L1	ref	Mask1.0.01	0.00390088	22559	ADD	0.0914683	0.0724902	1.59214	0.683988	RPE
1	18871430	ALDH4A1	ref	Mask1.0.01	0.00208343	22559	ADD	-0.120675	0.0956389	1.59209	0.683971	GCL
19	34359480	GPI	ref	Mask1.0.01	0.00179529	22559	ADD	-0.123744	0.0980741	1.59198	0.683937	CSI
17	7217125	ACADVL	ref	Mask1.0.01	0.00933109	22559	ADD	0.0581861	0.0461166	1.59193	0.683924	ISOS+PS
1	150149183	PLEKHO1	ref	Mask1.0.01	0.00124119	22559	ADD	0.157687	0.124979	1.59191	0.683917	OPL+ONL
19	4472297	HDGFL2	ref	Mask1.0.01	0.000155149	22559	ADD	-0.441459	0.349895	1.59186	0.683902	GCL
8	144517992	LRRC14	ref	Mask1.0.01	0.000155149	22559	ADD	0.42061	0.333372	1.59184	0.683897	CSI
15	40929340	DLL4	ref	Mask1.0.01	0.000953056	22559	ADD	-0.169741	0.13454	1.59173	0.683863	CSI
17	744421	GEMIN4	ref	Mask1.0.01	0.00037679	22559	ADD	-0.269807	0.213855	1.59172	0.683861	CSI
17	42188799	GHDC	ref	Mask1.0.01	0.000265969	22559	ADD	-0.35017	0.277554	1.5917	0.683855	GCC
6	35342558	PPARD	ref	Mask1.0.01	0.00150716	22559	ADD	-0.147202	0.116677	1.59169	0.683851	GCC
12	121017763	OASL	ref	Mask1.0.01	0.000221641	22559	ADD	0.382218	0.302959	1.59168	0.683848	RNFL
6	32180968	AGER	ref	Mask1.0.01	0.00113037	22559	ADD	-0.169877	0.134651	1.59167	0.683847	GCC
16	1771890	MRPS34	ref	Mask1.0.01	0.00166231	22559	ADD	0.134164	0.106343	1.59167	0.683846	IPL
4	120684919	PRDM5	ref	Mask1.0.01	0.000820072	22559	ADD	-0.19438	0.154077	1.59157	0.683816	ISOS+PS
16	27224994	NSMCE1	ref	Mask1.0.01	0.000288133	22559	ADD	-0.335133	0.265651	1.59151	0.683799	RPE
12	4487735	C12orf4	ref	Mask1.0.01	0.00037679	22559	ADD	0.284665	0.225651	1.59145	0.68378	INL
17	54899387	TOM1L1	ref	Mask1.0.01	0.000288133	22559	ADD	0.336402	0.266665	1.59143	0.683774	GCC
4	69480165	UGT2B4	ref	Mask1.0.01	0.00124119	22559	ADD	-0.157506	0.124857	1.59136	0.683752	OPL+ONL
2	158171073	CCDC148	ref	Mask1.0.01	0.000155149	22559	ADD	0.443732	0.351762	1.59127	0.683725	INL
11	102317450	BIRC3	ref	Mask1.0.01	0.000310297	22559	ADD	-0.297259	0.23565	1.59123	0.683714	CSI
6	132680849	VNN1	ref	Mask1.0.01	0.00571834	22559	ADD	-0.0729066	0.0577997	1.59104	0.683658	GCL
8	144078648	EXOSC4	ref	Mask1.0.01	0.000354626	22559	ADD	-0.293069	0.23235	1.59095	0.68363	INL
7	112422887	IFRD1	ref	Mask1.0.01	0.000265969	22559	ADD	-0.341507	0.270752	1.59095	0.68363	ISOS+PS
11	32602246	CCDC73	ref	Mask1.0.01	0.000155149	22559	ADD	-0.456698	0.362089	1.59084	0.683597	RPE
1	17755333	ACTL8	ref	Mask1.0.01	0.00372357	22559	ADD	-0.0903889	0.0716654	1.59078	0.68358	GCL
2	85544720	GGCX	ref	Mask1.0.01	0.004322	22559	ADD	0.0869153	0.0689115	1.59078	0.683578	RPE
18	74495816	CNDP2	ref	Mask1.0.01	0.000908728	22559	ADD	0.182507	0.144703	1.59075	0.683572	GCL
13	41061509	WBP4	ref	Mask1.0.01	0.000288133	22559	ADD	-0.321752	0.255105	1.59076	0.683572	IPL
20	38472816	RALGAPB	ref	Mask1.0.01	0.011747	22559	ADD	0.0514854	0.040821	1.59075	0.68357	INL
16	74871362	WDR59	ref	Mask1.0.01	0.00113037	22559	ADD	0.164255	0.13024	1.59057	0.683517	INL
17	49404052	PHB	ref	Mask1.0.01	0.00848885	22559	ADD	0.0604639	0.0479434	1.5905	0.683495	INL
11	65883740	FIBP	ref	Mask1.0.01	0.000155149	22559	ADD	0.4578	0.363004	1.59048	0.683489	GCC
11	64340204	CCDC88B	ref	Mask1.0.01	0.000554103	22559	ADD	0.233598	0.185233	1.59037	0.683457	GCL
1	172659103	FASLG	ref	Mask1.0.01	0.000243805	22559	ADD	0.349758	0.277344	1.59037	0.683457	IPL
4	76435229	SHROOM3	ref	Mask1.0.01	0.00332462	22559	ADD	0.0944089	0.0748647	1.59027	0.683428	IPL
17	73165010	SSTR2	ref	Mask1.0.01	0.000110821	22559	ADD	-0.528616	0.419198	1.59017	0.683396	ISOS+PS
12	85955666	MGAT4C	ref	Mask1.0.01	0.000155149	22559	ADD	-0.457583	0.362877	1.59008	0.683371	GCC
3	158095905	SHOX2	ref	Mask1.0.01	0.000598431	22559	ADD	-0.233113	0.184868	1.59004	0.683358	GCC
4	69931068	CSN1S1	ref	Mask1.0.01	0.000265969	22559	ADD	0.348809	0.276622	1.59002	0.683352	RPE
5	146084313	PLAC8L1	ref	Mask1.0.01	0.000177313	22559	ADD	0.392959	0.311636	1.59001	0.683349	CSI
5	95646754	RFESD	ref	Mask1.0.01	0.000465446	22559	ADD	-0.242591	0.19239	1.58995	0.683332	CSI
15	67254786	IQCH	ref	Mask1.0.01	0.000687087	22559	ADD	-0.208516	0.165367	1.58994	0.683328	IPL
4	99276369	ADH1A	ref	Mask1.0.01	0.000709251	22559	ADD	-0.208162	0.165096	1.58975	0.683272	OPL+ONL
2	102736905	TMEM182	ref	Mask1.0.01	0.000398954	22559	ADD	0.262044	0.207835	1.58969	0.683252	CSI
16	56669814	MT1H	ref	Mask1.0.01	0.000110825	22558	ADD	-0.526372	0.417492	1.5896	0.683226	OPL+ONL
15	75724041	ODF3L1	ref	Mask1.0.01	0.000110821	22559	ADD	0.541606	0.42958	1.58957	0.683218	GCC
12	52837804	KRT78	ref	Mask1.0.01	0.00148499	22559	ADD	0.142765	0.113236	1.58954	0.683209	GCL
14	52552836	GPR137C	ref	Mask1.0.01	0.000132985	22559	ADD	0.48542	0.385021	1.58952	0.683201	OPL+ONL
16	30064164	ALDOA	ref	Mask1.0.01	0.00168447	22559	ADD	0.134561	0.106731	1.58949	0.683194	INL
9	25676389	TUSC1	ref	Mask1.0.01	0.000155149	22559	ADD	0.45658	0.362151	1.58948	0.683189	RNFL
3	127598410	MCM2	ref	Mask1.0.01	0.00226074	22559	ADD	-0.116283	0.0922353	1.58942	0.683174	INL
14	93934166	ASB2	ref	Mask1.0.01	0.00121903	22559	ADD	0.157045	0.124569	1.58937	0.683158	IPL
3	12557057	MKRN2	ref	Mask1.0.01	0.000155149	22559	ADD	-0.441463	0.350186	1.58924	0.683119	GCL
3	114005833	QTRT2	ref	Mask1.0.01	0.0011747	22559	ADD	-0.166057	0.131728	1.58911	0.683081	RPE
7	20134655	MACC1	ref	Mask1.0.01	0.000221641	22559	ADD	-0.369075	0.292786	1.58902	0.683053	GCL
15	64094123	SNX1	ref	Mask1.0.01	0.000243805	22559	ADD	-0.364196	0.288918	1.58899	0.683045	RPE
19	3777970	MATK	ref	Mask1.0.01	0.0008644	22559	ADD	0.185851	0.147438	1.58895	0.683032	IPL
1	22652762	C1QB	ref	Mask1.0.01	0.00128552	22559	ADD	0.159136	0.12625	1.58883	0.682997	GCC
6	158232236	TULP4	ref	Mask1.0.01	0.00219425	22559	ADD	-0.121993	0.0967825	1.58883	0.682996	GCC
8	85327608	CA1	ref	Mask1.0.01	0.000664923	22559	ADD	0.203116	0.161143	1.58878	0.68298	CSI
8	38030534	EIF4EBP1	ref	Mask1.0.01	0.000177313	22559	ADD	0.427932	0.339511	1.5887	0.682956	GCC
16	85169525	GSE1	ref	Mask1.0.01	0.000265969	22559	ADD	-0.320648	0.254402	1.58861	0.682929	CSI
11	532242	HRAS	ref	Mask1.0.01	0.000398954	22559	ADD	0.278454	0.220932	1.58852	0.682902	ISOS+PS
3	100363431	TOMM70	ref	Mask1.0.01	0.00157365	22559	ADD	0.140554	0.11153	1.58819	0.682806	ISOS+PS
5	33523535	ADAMTS12	ref	Mask1.0.01	0.00328029	22559	ADD	-0.0973967	0.0772844	1.5882	0.682806	ISOS+PS
2	108239971	SULT1C3	ref	Mask1.0.01	0.000687087	22559	ADD	0.211478	0.167809	1.58817	0.682799	OPL+ONL
7	44062727	PGAM2	ref	Mask1.0.01	0.00237156	22559	ADD	0.112322	0.0891291	1.58814	0.682789	IPL
10	70137981	TYSND1	ref	Mask1.0.01	0.0025932	22559	ADD	0.107324	0.0851635	1.58814	0.682788	OPL+ONL
11	117427772	DSCAML1	ref	Mask1.0.01	0.00135201	22559	ADD	0.150792	0.119656	1.58814	0.682788	OPL+ONL
12	75275979	CAPS2	ref	Mask1.0.01	0.00766878	22559	ADD	0.0628447	0.0498704	1.588	0.682748	IPL
22	21666000	PPIL2	ref	Mask1.0.01	0.00037679	22559	ADD	0.293047	0.232551	1.58796	0.682736	RPE
7	155070324	HTR5A	ref	Mask1.0.01	0.000598431	22559	ADD	-0.213882	0.169731	1.5879	0.682717	CSI
17	44798448	GJC1	ref	Mask1.0.01	0.00445498	22559	ADD	0.0827109	0.0656399	1.58778	0.682681	GCL
2	112541915	POLR1B	ref	Mask1.0.01	0.00157365	22559	ADD	0.143465	0.113855	1.58778	0.682681	RPE
2	3658200	ALLC	ref	Mask1.0.01	0.00773527	22559	ADD	0.0629511	0.0499584	1.58778	0.68268	GCL
5	102233986	SLCO4C1	ref	Mask1.0.01	0.000664923	22559	ADD	0.221152	0.175508	1.58776	0.682674	GCC
19	5158495	PTPRS	ref	Mask1.0.01	0.00252671	22559	ADD	-0.109899	0.0872185	1.5877	0.682657	INL
4	25312774	ZCCHC4	ref	Mask1.0.01	0.00113037	22559	ADD	0.164826	0.130815	1.58759	0.682625	OPL+ONL
5	95713522	RHOBTB3	ref	Mask1.0.01	0.000598431	22559	ADD	-0.232523	0.184553	1.58741	0.682572	RNFL
15	67254786	IQCH	ref	Mask1.0.01	0.000687087	22559	ADD	-0.217479	0.17263	1.58709	0.682475	GCC
5	160563120	ATP10B	ref	Mask1.0.01	0.00966355	22559	ADD	-0.053575	0.0425268	1.58708	0.682471	CSI
17	39665349	TCAP	ref	Mask1.0.01	0.00729199	22559	ADD	0.0653783	0.0518966	1.58704	0.682461	ISOS+PS
12	6913745	ENO2	ref	Mask1.0.01	0.000620595	22559	ADD	0.228667	0.181515	1.58702	0.682453	GCC
13	36222008	CCDC169	ref	Mask1.0.01	0.000132985	22559	ADD	0.479902	0.380963	1.58686	0.682407	OPL+ONL
11	59208510	MPEG1	ref	Mask1.0.01	0.00181746	22559	ADD	-0.128176	0.101752	1.5868	0.682389	IPL
2	162267074	IFIH1	ref	Mask1.0.01	0.0188173	22559	ADD	0.0387023	0.0307243	1.58675	0.682374	CSI
17	16029157	NCOR1	ref	Mask1.0.01	0.00155149	22559	ADD	-0.132907	0.10551	1.58675	0.682374	CSI
5	71587288	MCCC2	ref	Mask1.0.01	0.00693736	22559	ADD	0.0687006	0.0545393	1.58672	0.682366	RPE
17	41363498	KRT33B	ref	Mask1.0.01	0.00523073	22559	ADD	-0.0788767	0.0626182	1.58671	0.682361	GCC
1	119748002	HMGCS2	ref	Mask1.0.01	0.00192828	22559	ADD	0.129945	0.103164	1.58659	0.682324	GCC
1	205142505	DSTYK	ref	Mask1.0.01	0.00217208	22559	ADD	-0.119126	0.0945748	1.58658	0.682322	OPL+ONL
8	143566192	MROH6	ref	Mask1.0.01	0.00461013	22559	ADD	0.0811429	0.0644216	1.58649	0.682296	INL
16	75293698	CFDP1	ref	Mask1.0.01	0.000398954	22559	ADD	-0.284459	0.22584	1.58648	0.682293	RPE
6	167271169	UNC93A	ref	Mask1.0.01	0.0130325	22559	ADD	0.0502507	0.039896	1.58645	0.682283	RPE
5	140537340	SRA1	ref	Mask1.0.01	0.000243805	22559	ADD	-0.351596	0.279149	1.58641	0.682272	GCL
15	41503637	LTK	ref	Mask1.0.01	0.00356842	22559	ADD	0.0954292	0.0757665	1.58639	0.682264	RPE
5	55851357	IL31RA	ref	Mask1.0.01	0.000421118	22559	ADD	-0.276977	0.219912	1.58631	0.682242	RNFL
7	102813230	FBXL13	ref	Mask1.0.01	0.000199477	22559	ADD	0.403364	0.320264	1.58627	0.68223	GCC
10	91798426	TNKS2	ref	Mask1.0.01	0.000531938	22559	ADD	-0.246724	0.195896	1.58625	0.682222	RNFL
3	169839172	LRRC31	ref	Mask1.0.01	0.000110821	22559	ADD	-0.496452	0.39418	1.58622	0.682216	CSI
2	27253684	SLC30A3	ref	Mask1.0.01	0.000221641	22559	ADD	0.366795	0.291235	1.5862	0.68221	IPL
2	96536743	ARID5A	ref	Mask1.0.01	0.000288133	22559	ADD	0.32763	0.260151	1.58605	0.682163	ISOS+PS
12	50842920	TMPRSS12	ref	Mask1.0.01	0.00263753	22559	ADD	-0.108411	0.0860844	1.58599	0.682145	OPL+ONL
11	21799934	ANO5	ref	Mask1.0.01	0.00119686	22559	ADD	-0.160138	0.12716	1.58596	0.682137	OPL+ONL
17	40792196	KRT28	ref	Mask1.0.01	0.00210559	22559	ADD	0.120907	0.0960083	1.58592	0.682126	OPL+ONL
10	112149865	GPAM	ref	Mask1.0.01	0.000797908	22559	ADD	-0.201533	0.160032	1.58592	0.682125	RNFL
2	177548998	TTC30B	ref	Mask1.0.01	0.000731415	22559	ADD	-0.201975	0.160388	1.58582	0.682093	IPL
19	11814273	ZNF440	ref	Mask1.0.01	0.00538588	22559	ADD	-0.0760616	0.0604008	1.58579	0.682086	ISOS+PS
5	179793980	LTC4S	ref	Mask1.0.01	0.00370141	22559	ADD	-0.0862046	0.0684582	1.58566	0.682047	CSI
22	20999104	THAP7	ref	Mask1.0.01	0.0048761	22559	ADD	0.0751823	0.0597073	1.58554	0.68201	CSI
6	132644898	TAAR1	ref	Mask1.0.01	0.000110821	22559	ADD	0.518392	0.411697	1.58548	0.681992	IPL
1	150149183	PLEKHO1	ref	Mask1.0.01	0.00124119	22559	ADD	0.161739	0.128452	1.58543	0.681977	GCC
18	12307669	TUBB6	ref	Mask1.0.01	0.00239372	22559	ADD	0.116599	0.0926034	1.58538	0.681962	GCC
21	43789513	RRP1	ref	Mask1.0.01	0.000110821	22559	ADD	0.527276	0.418777	1.5853	0.681939	ISOS+PS
19	16496394	C19orf44	ref	Mask1.0.01	0.00048761	22559	ADD	-0.257926	0.204854	1.58527	0.681929	GCC
2	159318979	BAZ2B	ref	Mask1.0.01	0.00279268	22559	ADD	0.104184	0.0827469	1.58524	0.681922	GCL
4	174636920	GLRA3	ref	Mask1.0.01	0.000598431	22559	ADD	-0.232235	0.184452	1.58523	0.681916	RPE
18	61333430	CDH20	ref	Mask1.0.01	0.000642759	22559	ADD	0.218349	0.173424	1.5852	0.68191	OPL+ONL
14	77474394	ISM2	ref	Mask1.0.01	0.000820072	22559	ADD	0.191654	0.152225	1.58513	0.681889	GCL
20	23045633	THBD	ref	Mask1.0.01	0.00037679	22559	ADD	-0.292584	0.232395	1.58507	0.68187	RNFL
4	128061286	LARP1B	ref	Mask1.0.01	0.000354626	22559	ADD	-0.277523	0.220436	1.58502	0.681856	CSI
4	48483343	SLC10A4	ref	Mask1.0.01	0.000243805	22559	ADD	-0.334747	0.265892	1.58498	0.681842	CSI
17	38530031	SRCIN1	ref	Mask1.0.01	0.000265969	22559	ADD	0.338097	0.268555	1.58495	0.681835	INL
5	176620082	SNCB	ref	Mask1.0.01	0.000354626	22559	ADD	-0.301642	0.239605	1.58487	0.681809	RPE
5	95461755	TTC37	ref	Mask1.0.01	0.00137417	22559	ADD	-0.153744	0.122129	1.58475	0.681773	GCC
16	77722492	NUDT7	ref	Mask1.0.01	0.00217208	22559	ADD	-0.117193	0.0930942	1.58473	0.681768	IPL
1	15571699	AGMAT	ref	Mask1.0.01	0.00277051	22559	ADD	0.108267	0.0860045	1.58471	0.681761	RPE
1	185045526	RNF2	ref	Mask1.0.01	0.000132985	22559	ADD	0.453262	0.360065	1.58466	0.681748	CSI
11	66330241	RIN1	ref	Mask1.0.01	0.00037679	22559	ADD	0.283822	0.225471	1.58457	0.681721	INL
1	94974405	ALG14	ref	Mask1.0.01	0.000554103	22559	ADD	0.222093	0.176436	1.58451	0.681703	CSI
17	45393902	ARHGAP27	ref	Mask1.0.01	0.000265969	22559	ADD	-0.348218	0.276645	1.58437	0.681661	RPE
22	38778508	DNAL4	ref	Mask1.0.01	0.000221641	22559	ADD	-0.381317	0.302946	1.58431	0.681644	RPE
2	219498884	GMPPA	ref	Mask1.0.01	0.00139634	22559	ADD	-0.146206	0.116158	1.58429	0.681636	IPL
16	58113592	CFAP20	ref	Mask1.0.01	0.000265969	22559	ADD	-0.336354	0.26723	1.58424	0.681621	GCL
17	67070444	HELZ	ref	Mask1.0.01	0.00352409	22559	ADD	-0.0882763	0.0701351	1.58423	0.681617	CSI
12	7304284	ACSM4	ref	Mask1.0.01	0.00197261	22559	ADD	0.128095	0.101772	1.5842	0.681609	RPE
15	36889204	MEIS2	ref	Mask1.0.01	0.00037679	22559	ADD	-0.283856	0.225535	1.58405	0.681566	INL
2	110122311	NPHP1	ref	Mask1.0.01	0.000221641	22559	ADD	0.382589	0.303984	1.58403	0.681557	GCC
12	56230049	SLC39A5	ref	Mask1.0.01	0.000886564	22559	ADD	-0.190775	0.151582	1.58397	0.681541	RPE
20	35285731	FAM83C	ref	Mask1.0.01	0.000110821	22559	ADD	0.522744	0.41536	1.58391	0.681521	INL
7	139561570	HIPK2	ref	Mask1.0.01	0.000110821	22559	ADD	-0.539176	0.428427	1.58382	0.681496	RNFL
12	54549601	PDE1B	ref	Mask1.0.01	0.000221641	22559	ADD	0.381273	0.302969	1.58371	0.681463	RPE
10	93306429	MYOF	ref	Mask1.0.01	0.0205683	22559	ADD	-0.0395613	0.0314367	1.58367	0.681452	ISOS+PS
6	53929982	MLIP	ref	Mask1.0.01	0.000132985	22559	ADD	-0.452933	0.359919	1.58365	0.681444	CSI
15	83447228	SH3GL3	ref	Mask1.0.01	0.000509774	22559	ADD	0.244005	0.193897	1.58363	0.68144	INL
16	180459	HBQ1	ref	Mask1.0.01	0.00201693	22559	ADD	-0.125292	0.0995627	1.58363	0.681438	RNFL
15	50275389	GABPB1	ref	Mask1.0.01	0.00283701	22559	ADD	-0.10263	0.0815564	1.58355	0.681416	IPL
19	11164270	KANK2	ref	Mask1.0.01	0.000398954	22559	ADD	-0.277895	0.220848	1.58333	0.68135	ISOS+PS
17	42458844	ATP6V0A1	ref	Mask1.0.01	0.00270402	22559	ADD	-0.105824	0.0841003	1.58333	0.681349	GCL
18	8705661	MTCL1	ref	Mask1.0.01	0.0011747	22559	ADD	-0.165739	0.13172	1.58322	0.681317	RNFL
11	68903863	IGHMBP2	ref	Mask1.0.01	0.00625028	22559	ADD	-0.0706383	0.0561397	1.58322	0.681315	ISOS+PS
6	155256134	TFB1M	ref	Mask1.0.01	0.000465446	22559	ADD	0.254396	0.202182	1.58319	0.681307	GCL
11	65122183	MRPL49	ref	Mask1.0.01	0.000221641	22559	ADD	-0.38127	0.303021	1.58314	0.681294	RNFL
21	29055805	CCT8	ref	Mask1.0.01	0.000820072	22559	ADD	-0.193831	0.154051	1.58315	0.681294	ISOS+PS
9	117704175	TLR4	ref	Mask1.0.01	0.000177313	22559	ADD	-0.415022	0.32985	1.5831	0.681279	OPL+ONL
11	118133377	SCN4B	ref	Mask1.0.01	0.0014185	22559	ADD	0.144819	0.1151	1.58306	0.681269	IPL
10	89205629	CH25H	ref	Mask1.0.01	0.000132985	22559	ADD	0.481766	0.382909	1.583	0.681249	ISOS+PS
6	32194843	NOTCH4	ref	Mask1.0.01	0.0118135	22559	ADD	-0.0516392	0.0410456	1.5828	0.681189	ISOS+PS
15	43232590	TGM5	ref	Mask1.0.01	0.00565185	22559	ADD	0.0739504	0.0587801	1.58278	0.681185	OPL+ONL
19	3804024	ZFR2	ref	Mask1.0.01	0.00161798	22559	ADD	-0.141259	0.112287	1.58263	0.681138	RPE
11	4680171	OR51E2	ref	Mask1.0.01	0.000354626	22559	ADD	0.289403	0.230047	1.58261	0.681132	IPL
1	247670812	OR13G1	ref	Mask1.0.01	0.000288133	22559	ADD	-0.323041	0.256787	1.58259	0.681127	GCL
5	179793980	LTC4S	ref	Mask1.0.01	0.00370141	22559	ADD	-0.0936476	0.0744417	1.58256	0.681119	RNFL
10	100486646	SEC31B	ref	Mask1.0.01	0.00305865	22559	ADD	0.0997632	0.079305	1.58248	0.681096	INL
1	1001138	ISG15	ref	Mask1.0.01	0.000265969	22559	ADD	0.340715	0.270847	1.58246	0.681089	ISOS+PS
16	680224	STUB1	ref	Mask1.0.01	0.000110821	22559	ADD	0.538911	0.428404	1.58244	0.681081	RNFL
8	10896045	XKR6	ref	Mask1.0.01	0.000642759	22559	ADD	0.206123	0.163863	1.58232	0.681046	CSI
6	146027646	GRM1	ref	Mask1.0.01	0.00246022	22559	ADD	-0.114675	0.0911634	1.58232	0.681045	RPE
4	1793293	FGFR3	ref	Mask1.0.01	0.00729199	22559	ADD	0.0670886	0.0533362	1.58217	0.681002	GCC
14	41606876	LRFN5	ref	Mask1.0.01	0.000288133	22559	ADD	-0.307528	0.244491	1.58213	0.680989	CSI
5	80111651	SERINC5	ref	Mask1.0.01	0.000199477	22559	ADD	-0.392881	0.31235	1.58212	0.680985	ISOS+PS
10	100987367	TWNK	ref	Mask1.0.01	0.00115253	22559	ADD	0.163147	0.129711	1.582	0.68095	OPL+ONL
11	67303478	SSH3	ref	Mask1.0.01	0.00195044	22559	ADD	-0.118405	0.0941398	1.58195	0.680935	CSI
1	193121983	CDC73	ref	Mask1.0.01	0.000132985	22559	ADD	-0.479744	0.381432	1.58192	0.680927	OPL+ONL
11	65170154	SPDYC	ref	Mask1.0.01	0.000177313	22559	ADD	0.408963	0.325166	1.58182	0.680897	IPL
2	202073255	KIAA2012	ref	Mask1.0.01	0.000687087	22559	ADD	0.216773	0.17236	1.58175	0.680877	RNFL
15	76347904	SCAPER	ref	Mask1.0.01	0.000221641	22559	ADD	-0.381124	0.303045	1.58168	0.680855	RPE
17	41582279	KRT14	ref	Mask1.0.01	0.00272618	22559	ADD	-0.100197	0.0796732	1.58155	0.680816	CSI
11	59574398	OSBP	ref	Mask1.0.01	0.000642759	22559	ADD	-0.2163	0.172	1.58146	0.680788	GCL
16	396725	NME4	ref	Mask1.0.01	0.00128552	22559	ADD	-0.152069	0.120931	1.58126	0.680729	IPL
5	74721206	GFM2	ref	Mask1.0.01	0.000975221	22559	ADD	-0.175641	0.13968	1.58118	0.680704	GCL
8	102204502	RRM2B	ref	Mask1.0.01	0.000886564	22559	ADD	0.190682	0.151644	1.58115	0.680695	RNFL
1	13281035	PRAMEF8	ref	Mask1.0.01	0.000886564	22559	ADD	0.191064	0.151951	1.58109	0.680677	GCC
19	38319845	KCNK6	ref	Mask1.0.01	0.000155149	22559	ADD	0.455364	0.362148	1.58105	0.680667	RPE
19	11814273	ZNF440	ref	Mask1.0.01	0.00538588	22559	ADD	-0.0745951	0.0593274	1.58092	0.680627	IPL
2	96274338	SNRNP200	ref	Mask1.0.01	0.00130768	22559	ADD	-0.153708	0.122249	1.5809	0.680622	ISOS+PS
10	5195462	AKR1C4	ref	Mask1.0.01	0.000620595	22559	ADD	-0.222138	0.176679	1.58079	0.680588	OPL+ONL
14	85530144	FLRT2	ref	Mask1.0.01	0.000177313	22559	ADD	-0.410113	0.326188	1.58077	0.680583	IPL
1	1203508	TNFRSF18	ref	Mask1.0.01	0.000110821	22559	ADD	-0.538999	0.428704	1.58074	0.680573	RPE
20	3227417	SLC4A11	ref	Mask1.0.01	0.00336894	22559	ADD	0.0980023	0.0779506	1.58064	0.680543	RPE
3	63652675	SNTN	ref	Mask1.0.01	0.000620622	22558	ADD	-0.228263	0.181562	1.5806	0.68053	GCC
21	39342315	HMGN1	ref	Mask1.0.01	0.000132985	22559	ADD	-0.492837	0.392008	1.58058	0.680526	GCC
22	37807905	GCAT	ref	Mask1.0.01	0.0152046	22559	ADD	0.0446363	0.0355053	1.58049	0.680498	IPL
7	149764182	ZNF467	ref	Mask1.0.01	0.000177313	22559	ADD	0.425809	0.338711	1.58041	0.680475	RPE
15	73319859	HCN4	ref	Mask1.0.01	0.00828937	22559	ADD	0.0611742	0.0486637	1.58025	0.680427	OPL+ONL
15	64841883	PLEKHO2	ref	Mask1.0.01	0.00221641	22559	ADD	-0.117574	0.0935369	1.57999	0.680348	OPL+ONL
17	4433940	SPNS3	ref	Mask1.0.01	0.0066714	22559	ADD	-0.0699076	0.0556158	1.57998	0.680346	RNFL
19	41193210	CYP2S1	ref	Mask1.0.01	0.000930892	22559	ADD	0.178575	0.142068	1.57996	0.68034	IPL
2	219434843	SPEG	ref	Mask1.0.01	0.00155149	22559	ADD	-0.139381	0.110889	1.57991	0.680326	GCL
11	66050729	SF3B2	ref	Mask1.0.01	0.000398954	22559	ADD	0.274357	0.218276	1.57987	0.680311	GCL
19	17049729	HAUS8	ref	Mask1.0.01	0.000265969	22559	ADD	-0.335987	0.26731	1.57984	0.680303	GCL
3	49277144	USP4	ref	Mask1.0.01	0.00119686	22559	ADD	0.159209	0.12667	1.57975	0.680277	INL
12	8509475	CLEC4D	ref	Mask1.0.01	0.000177313	22559	ADD	0.42573	0.338723	1.57971	0.680265	RNFL
9	69035747	AL358113.1	ref	Mask1.0.01	0.000820072	22559	ADD	0.182309	0.145053	1.57965	0.680245	CSI
12	108288044	CMKLR1	ref	Mask1.0.01	0.00609513	22559	ADD	-0.0714175	0.0568232	1.57964	0.680244	OPL+ONL
11	4598672	TRIM68	ref	Mask1.0.01	0.000953056	22559	ADD	0.169149	0.134584	1.57963	0.680239	CSI
7	143477873	TAS2R41	ref	Mask1.0.01	0.000221641	22559	ADD	-0.3504	0.2788	1.57959	0.680227	CSI
4	176184579	SPATA4	ref	Mask1.0.01	0.000687087	22559	ADD	-0.199152	0.158461	1.57952	0.680208	CSI
13	51861969	CCDC70	ref	Mask1.0.01	0.00048761	22559	ADD	-0.246509	0.196147	1.57942	0.680179	IPL
1	51287258	TTC39A	ref	Mask1.0.01	0.000177313	22559	ADD	-0.391913	0.311849	1.57939	0.680169	CSI
17	35713791	TAF15	ref	Mask1.0.01	0.000354626	22559	ADD	-0.30203	0.240335	1.57931	0.680146	GCC
1	70144805	LRRC40	ref	Mask1.0.01	0.000421118	22559	ADD	-0.276912	0.220348	1.57931	0.680143	GCC
5	95652181	SPATA9	ref	Mask1.0.01	0.000110821	22559	ADD	-0.516934	0.411347	1.57926	0.68013	IPL
4	139015781	NOCT	ref	Mask1.0.01	0.000398954	22559	ADD	0.272555	0.21689	1.57917	0.680101	IPL
3	50347330	NPRL2	ref	Mask1.0.01	0.000842236	22559	ADD	-0.188992	0.150398	1.57908	0.680075	GCL
2	172427354	ITGA6	ref	Mask1.0.01	0.00509774	22559	ADD	-0.0774314	0.0616197	1.57905	0.680065	ISOS+PS
2	165857475	TTC21B	ref	Mask1.0.01	0.00119686	22559	ADD	-0.163977	0.130493	1.57903	0.680059	RPE
1	155195588	THBS3	ref	Mask1.0.01	0.00478745	22559	ADD	-0.0790171	0.062883	1.57898	0.680045	IPL
7	129188633	SMO	ref	Mask1.0.01	0.00312514	22559	ADD	0.0991162	0.0788783	1.57897	0.680044	OPL+ONL
12	12891559	GPRC5A	ref	Mask1.0.01	0.0008644	22559	ADD	-0.192897	0.15351	1.57897	0.680043	RNFL
12	26938470	FGFR1OP2	ref	Mask1.0.01	0.000265969	22559	ADD	-0.3483	0.277193	1.57886	0.680011	GCC
14	90847861	RPS6KA5	ref	Mask1.0.01	0.00048761	22559	ADD	-0.249079	0.19823	1.57882	0.679999	INL
19	16479061	CALR3	ref	Mask1.0.01	0.000687087	22559	ADD	0.216902	0.172623	1.57881	0.679994	GCC
11	124319238	OR8D2	ref	Mask1.0.01	0.00104171	22559	ADD	-0.17575	0.139874	1.57877	0.679981	RNFL
2	175923882	LNPK	ref	Mask1.0.01	0.000288133	22559	ADD	-0.322799	0.256908	1.57874	0.679974	GCL
9	36833269	PAX5	ref	Mask1.0.01	0.00268186	22559	ADD	0.105404	0.0838881	1.57874	0.679974	IPL
4	99636529	C4orf54	ref	Mask1.0.01	0.00520856	22559	ADD	0.076899	0.0612021	1.57873	0.679971	OPL+ONL
1	17249098	PADI3	ref	Mask1.0.01	0.000332462	22559	ADD	-0.304392	0.242271	1.57857	0.679922	ISOS+PS
17	68867289	ABCA8	ref	Mask1.0.01	0.00848885	22559	ADD	0.061875	0.0492476	1.57855	0.679918	RPE
17	47733236	TBX21	ref	Mask1.0.01	0.00188395	22559	ADD	-0.12034	0.0957851	1.57843	0.67988	CSI
11	67428460	RPS6KB2	ref	Mask1.0.01	0.00155149	22559	ADD	0.144411	0.114947	1.57835	0.679857	GCC
9	83834099	KIF27	ref	Mask1.0.01	0.00175096	22559	ADD	0.124786	0.0993268	1.57833	0.679849	CSI
12	94306449	CEP83	ref	Mask1.0.01	0.000354626	22559	ADD	0.277073	0.220548	1.57828	0.679834	CSI
2	72129238	CYP26B1	ref	Mask1.0.01	0.000310297	22559	ADD	0.31508	0.250805	1.57822	0.679818	ISOS+PS
3	15667236	ANKRD28	ref	Mask1.0.01	0.00130768	22559	ADD	0.153654	0.12231	1.57822	0.679817	ISOS+PS
19	10416773	PDE4A	ref	Mask1.0.01	0.000797908	22559	ADD	0.184644	0.146978	1.57821	0.679816	CSI
17	80219699	SLC26A11	ref	Mask1.0.01	0.014318	22559	ADD	0.0481443	0.0383236	1.57819	0.679808	GCC
11	60492778	MS4A12	ref	Mask1.0.01	0.000288133	22559	ADD	0.326508	0.25991	1.57812	0.679789	ISOS+PS
12	52468516	KRT6C	ref	Mask1.0.01	0.00250454	22559	ADD	-0.104462	0.0831649	1.57773	0.679671	CSI
2	189560590	SLC40A1	ref	Mask1.0.01	0.000908728	22559	ADD	0.17306	0.137778	1.57773	0.67967	CSI
10	53802771	PCDH15	ref	Mask1.0.01	0.00155149	22559	ADD	-0.139151	0.110783	1.5777	0.679663	GCL
19	36054649	WDR62	ref	Mask1.0.01	0.00148499	22559	ADD	-0.142746	0.113646	1.57768	0.679655	INL
22	19783223	GNB1L	ref	Mask1.0.01	0.000598431	22559	ADD	0.225813	0.17978	1.57767	0.679654	OPL+ONL
4	107590276	PAPSS1	ref	Mask1.0.01	0.000531938	22559	ADD	0.235957	0.187864	1.57754	0.679613	IPL
12	7080214	C1R	ref	Mask1.0.01	0.000155149	22559	ADD	-0.418753	0.333402	1.57753	0.679612	CSI
8	143706694	CCDC166	ref	Mask1.0.01	0.000288133	22559	ADD	-0.307301	0.24467	1.5775	0.679601	CSI
22	20441519	KLHL22	ref	Mask1.0.01	0.000199477	22559	ADD	-0.387479	0.308512	1.57743	0.679582	GCL
8	144473412	FOXH1	ref	Mask1.0.01	0.0104615	22559	ADD	-0.0545795	0.0434578	1.57734	0.679553	OPL+ONL
11	66016752	CATSPER1	ref	Mask1.0.01	0.00361275	22559	ADD	-0.0946058	0.0753282	1.57732	0.679549	RNFL
11	128899565	C11orf45	ref	Mask1.0.01	0.000110821	22559	ADD	-0.524293	0.417465	1.57728	0.679535	OPL+ONL
15	75598083	SNUPN	ref	Mask1.0.01	0.000110821	22559	ADD	0.538118	0.428476	1.57726	0.679529	RPE
1	145866560	ANKRD35	ref	Mask1.0.01	0.00128552	22559	ADD	-0.151859	0.120919	1.57721	0.679514	IPL
4	158709127	PPID	ref	Mask1.0.01	0.000332462	22559	ADD	-0.302711	0.241041	1.57715	0.679497	OPL+ONL
6	10980759	ELOVL2	ref	Mask1.0.01	0.000110821	22559	ADD	0.526848	0.419536	1.577	0.679452	ISOS+PS
11	67414968	CARNS1	ref	Mask1.0.01	0.00230507	22559	ADD	-0.113509	0.090389	1.57699	0.67945	IPL
7	152025674	GALNT11	ref	Mask1.0.01	0.00933109	22559	ADD	0.057283	0.0456155	1.57698	0.679447	OPL+ONL
1	155195588	THBS3	ref	Mask1.0.01	0.00478745	22559	ADD	-0.0824466	0.0656544	1.57695	0.679437	GCC
12	49346888	DNAJC22	ref	Mask1.0.01	0.000332462	22559	ADD	-0.298419	0.237644	1.57688	0.679415	IPL
20	62952707	SLC17A9	ref	Mask1.0.01	0.000775744	22559	ADD	-0.203433	0.162014	1.57666	0.67935	RNFL
11	18278668	HPS5	ref	Mask1.0.01	0.00139634	22559	ADD	0.145702	0.116042	1.57655	0.679316	IPL
15	73683966	CD276	ref	Mask1.0.01	0.000908728	22559	ADD	-0.181738	0.144745	1.57646	0.679291	GCL
16	30761745	RNF40	ref	Mask1.0.01	0.000132985	22559	ADD	-0.476137	0.379224	1.57642	0.679279	INL
11	55662201	OR4C6	ref	Mask1.0.01	0.00199477	22559	ADD	-0.121874	0.0970703	1.57635	0.679257	INL
2	169127109	LRP2	ref	Mask1.0.01	0.0373022	22559	ADD	-0.0280418	0.0223348	1.57633	0.67925	CSI
10	75397830	ZNF503	ref	Mask1.0.01	0.000132985	22559	ADD	-0.476068	0.379183	1.57631	0.679244	INL
10	45727200	WASHC2C	ref	Mask1.0.01	0.000997385	22559	ADD	-0.172278	0.13722	1.57625	0.679226	IPL
22	30925130	MORC2	ref	Mask1.0.01	0.000354626	22559	ADD	0.300682	0.239506	1.57609	0.67918	RNFL
19	47819779	CRX	ref	Mask1.0.01	0.000731415	22559	ADD	0.192691	0.153488	1.57606	0.679172	CSI
17	8247618	PFAS	ref	Mask1.0.01	0.000908728	22559	ADD	0.181816	0.144831	1.57595	0.679137	GCL
2	97113153	ANKRD36	ref	Mask1.0.01	0.0017288	22559	ADD	-0.125479	0.0999546	1.57594	0.679134	CSI
6	89894469	GJA10	ref	Mask1.0.01	0.00283701	22559	ADD	-0.10663	0.0849403	1.57592	0.679129	RPE
6	56056590	COL21A1	ref	Mask1.0.01	0.00751363	22559	ADD	0.0658593	0.0524626	1.57592	0.679128	RNFL
17	3197519	OR1A2	ref	Mask1.0.01	0.000132985	22559	ADD	0.480578	0.382826	1.57589	0.679118	ISOS+PS
19	36850361	ZNF345	ref	Mask1.0.01	0.000310297	22559	ADD	-0.321498	0.256106	1.57586	0.679109	RPE
6	32840717	PSMB8	ref	Mask1.0.01	0.000265969	22559	ADD	0.337257	0.268667	1.57576	0.679082	INL
13	28820339	MTUS2	ref	Mask1.0.01	0.000265969	22559	ADD	0.347248	0.276627	1.57576	0.679081	RNFL
18	63647579	SERPINB11	ref	Mask1.0.01	0.00968571	22559	ADD	0.0556278	0.0443148	1.57574	0.679076	IPL
19	41860255	RPS19	ref	Mask1.0.01	0.000709251	22559	ADD	-0.208	0.1657	1.57573	0.679072	ISOS+PS
3	196506879	SMCO1	ref	Mask1.0.01	0.0008644	22559	ADD	0.193161	0.153879	1.57572	0.679067	GCC
5	162000057	GABRG2	ref	Mask1.0.01	0.000288133	22559	ADD	0.320387	0.25524	1.57563	0.679041	IPL
19	46620468	PTGIR	ref	Mask1.0.01	0.000354626	22559	ADD	-0.288816	0.230101	1.57546	0.678991	IPL
3	183815922	MAP6D1	ref	Mask1.0.01	0.000265969	22559	ADD	-0.33573	0.26748	1.57542	0.678978	GCL
10	80537902	SH2D4B	ref	Mask1.0.01	0.000354626	22559	ADD	-0.293284	0.233666	1.57537	0.678964	OPL+ONL
3	50606489	CISH	ref	Mask1.0.01	0.000642759	22559	ADD	-0.223463	0.178043	1.57529	0.678939	RPE
17	35854946	HEATR9	ref	Mask1.0.01	0.000908728	22559	ADD	-0.180577	0.143874	1.57528	0.678938	IPL
18	31447741	DSG3	ref	Mask1.0.01	0.00214992	22559	ADD	0.122328	0.0974699	1.57511	0.678885	RNFL
8	41929479	KAT6A	ref	Mask1.0.01	0.00106388	22559	ADD	-0.159911	0.127419	1.57504	0.678865	CSI
4	161383897	FSTL5	ref	Mask1.0.01	0.00113037	22559	ADD	0.162995	0.129876	1.57502	0.67886	GCL
19	41998321	GRIK5	ref	Mask1.0.01	0.00146283	22559	ADD	-0.148592	0.118402	1.57498	0.678847	GCC
1	34865436	DLGAP3	ref	Mask1.0.01	0.000221641	22559	ADD	0.367294	0.292672	1.57495	0.678837	GCL
1	202940826	ADIPOR1	ref	Mask1.0.01	0.000398954	22559	ADD	0.272127	0.216841	1.57492	0.67883	IPL
19	48933699	DHDH	ref	Mask1.0.01	0.000199477	22559	ADD	-0.384846	0.306665	1.57488	0.678816	IPL
8	20144855	SLC18A1	ref	Mask1.0.01	0.00461013	22559	ADD	-0.0839402	0.0668882	1.57486	0.67881	GCC
18	2571557	NDC80	ref	Mask1.0.01	0.000155149	22559	ADD	0.454404	0.362103	1.57479	0.678788	RNFL
3	97941818	RIOX2	ref	Mask1.0.01	0.000243805	22559	ADD	-0.363307	0.28952	1.57467	0.678753	GCC
12	104303739	EID3	ref	Mask1.0.01	0.000310297	22559	ADD	0.310429	0.247384	1.57464	0.678744	GCL
5	140875302	PCDHA12	ref	Mask1.0.01	0.00441066	22559	ADD	-0.0837082	0.0667087	1.5746	0.678733	ISOS+PS
5	157142933	ITK	ref	Mask1.0.01	0.000997385	22559	ADD	-0.172243	0.137266	1.57457	0.678723	IPL
10	12195965	CDC123	ref	Mask1.0.01	0.000155149	22559	ADD	0.439099	0.349953	1.57437	0.678663	GCL
7	97117698	SDHAF3	ref	Mask1.0.01	0.000177313	22559	ADD	-0.408191	0.325323	1.57434	0.678654	IPL
19	17281645	ANKLE1	ref	Mask1.0.01	0.000997385	22559	ADD	-0.179344	0.142935	1.57433	0.678651	RPE
11	5507300	UBQLN3	ref	Mask1.0.01	0.000421118	22559	ADD	-0.268741	0.214187	1.57427	0.678634	OPL+ONL
2	97713576	ZAP70	ref	Mask1.0.01	0.00135201	22559	ADD	0.150856	0.120237	1.57417	0.678604	ISOS+PS
19	38319845	KCNK6	ref	Mask1.0.01	0.000155149	22559	ADD	0.440562	0.351151	1.57408	0.678575	INL
8	12182096	FAM86B1	ref	Mask1.0.01	0.000470009	22340	ADD	-0.255879	0.203953	1.57402	0.678559	OPL+ONL
6	32038327	CYP21A2	ref	Mask1.0.01	0.00150716	22559	ADD	0.142234	0.11337	1.57401	0.678556	OPL+ONL
11	49145092	FOLH1	ref	Mask1.0.01	0.000288133	22559	ADD	0.334135	0.266336	1.57393	0.678531	GCC
10	88819896	ANKRD22	ref	Mask1.0.01	0.000243805	22559	ADD	0.354727	0.282755	1.57387	0.678513	ISOS+PS
9	5450503	CD274	ref	Mask1.0.01	0.000443282	22559	ADD	-0.258241	0.205847	1.57385	0.678507	IPL
8	22138020	REEP4	ref	Mask1.0.01	0.00137417	22559	ADD	-0.14821	0.118142	1.57379	0.67849	INL
8	10054292	MSRA	ref	Mask1.0.01	0.00110821	22559	ADD	-0.165056	0.131572	1.57376	0.678481	INL
19	17455425	NXNL1	ref	Mask1.0.01	0.00820072	22559	ADD	0.0613861	0.048935	1.57362	0.67844	OPL+ONL
3	42489299	VIPR1	ref	Mask1.0.01	0.000664923	22559	ADD	-0.219466	0.174953	1.57359	0.678428	RNFL
11	58526871	LPXN	ref	Mask1.0.01	0.00341327	22559	ADD	-0.0967633	0.0771378	1.57357	0.678425	GCC
9	21480839	IFNE	ref	Mask1.0.01	0.000155149	22559	ADD	-0.442273	0.352573	1.57355	0.678419	OPL+ONL
16	30698209	SRCAP	ref	Mask1.0.01	0.0188617	22559	ADD	0.0406701	0.0324227	1.57345	0.678388	INL
8	104330324	DPYS	ref	Mask1.0.01	0.00372357	22559	ADD	0.0856604	0.0682914	1.57336	0.67836	CSI
11	102770502	MMP10	ref	Mask1.0.01	0.00494259	22559	ADD	0.0801795	0.0639246	1.57322	0.67832	RPE
19	12390016	ZNF799	ref	Mask1.0.01	0.000199477	22559	ADD	0.400855	0.319601	1.57311	0.678285	RNFL
10	119651380	BAG3	ref	Mask1.0.01	0.00139634	22559	ADD	-0.146439	0.116757	1.57306	0.678271	GCL
4	109688622	CASP6	ref	Mask1.0.01	0.000332462	22559	ADD	-0.310334	0.247435	1.57303	0.678261	RPE
1	9234774	H6PD	ref	Mask1.0.01	0.0153597	22559	ADD	-0.0452049	0.0360427	1.57303	0.67826	OPL+ONL
6	44387706	CDC5L	ref	Mask1.0.01	0.000199477	22559	ADD	-0.368751	0.294025	1.57288	0.678218	CSI
21	46635595	PRMT2	ref	Mask1.0.01	0.000155149	22559	ADD	0.436026	0.347679	1.57278	0.678186	IPL
8	38269704	NSD3	ref	Mask1.0.01	0.0119243	22559	ADD	0.0523449	0.0417394	1.57273	0.678173	GCC
13	42886388	EPSTI1	ref	Mask1.0.01	0.00037679	22559	ADD	0.283977	0.226443	1.57271	0.678167	OPL+ONL
19	39083913	ACP7	ref	Mask1.0.01	0.00354626	22559	ADD	-0.0920695	0.073421	1.5725	0.678103	GCL
17	17681458	RAI1	ref	Mask1.0.01	0.000953056	22559	ADD	-0.178772	0.142562	1.5725	0.678102	OPL+ONL
15	56244009	TEX9	ref	Mask1.0.01	0.00048761	22559	ADD	0.235749	0.188001	1.57246	0.678091	CSI
17	43780435	CFAP97D1	ref	Mask1.0.01	0.000243805	22559	ADD	-0.362502	0.289083	1.57244	0.678085	RNFL
1	153678688	NPR1	ref	Mask1.0.01	0.00161798	22559	ADD	0.135172	0.107796	1.57242	0.67808	IPL
13	110305812	COL4A2	ref	Mask1.0.01	0.00935325	22559	ADD	-0.0543042	0.0433068	1.57237	0.678064	CSI
9	83980798	RMI1	ref	Mask1.0.01	0.0008644	22559	ADD	0.186678	0.148874	1.57235	0.678059	INL
14	69854131	SMOC1	ref	Mask1.0.01	0.000199477	22559	ADD	-0.388482	0.309813	1.57232	0.67805	INL
13	19422877	TPTE2	ref	Mask1.0.01	0.00755796	22559	ADD	0.0640828	0.0511084	1.57217	0.678002	ISOS+PS
16	12659799	CPPED1	ref	Mask1.0.01	0.00179529	22559	ADD	-0.130733	0.104265	1.57214	0.677995	ISOS+PS
1	78619902	IFI44L	ref	Mask1.0.01	0.00735848	22559	ADD	0.066255	0.0528425	1.57206	0.677971	RPE
18	36829106	KIAA1328	ref	Mask1.0.01	0.000199477	22559	ADD	0.36839	0.293815	1.57206	0.677969	CSI
1	229271062	RAB4A	ref	Mask1.0.01	0.000132985	22559	ADD	-0.451374	0.360003	1.57203	0.677962	CSI
17	4807152	PLD2	ref	Mask1.0.01	0.00195044	22559	ADD	0.123268	0.0983159	1.57199	0.67795	IPL
20	45109452	WFDC5	ref	Mask1.0.01	0.00037679	22559	ADD	0.281464	0.224506	1.57176	0.677882	GCL
5	102753981	PAM	ref	Mask1.0.01	0.00146283	22559	ADD	-0.143778	0.114683	1.57176	0.677881	INL
19	12317477	ZNF563	ref	Mask1.0.01	0.000132985	22559	ADD	-0.479387	0.382412	1.57148	0.677797	ISOS+PS
9	129612225	C9orf50	ref	Mask1.0.01	0.000132985	22559	ADD	0.49047	0.391255	1.57147	0.677793	RNFL
16	1771890	MRPS34	ref	Mask1.0.01	0.00166231	22559	ADD	0.139174	0.111021	1.57146	0.677791	GCC
20	18587942	DTD1	ref	Mask1.0.01	0.00139634	22559	ADD	-0.151783	0.121081	1.57144	0.677785	GCC
1	13389632	PRAMEF17	ref	Mask1.0.01	0.000820072	22559	ADD	-0.197763	0.15776	1.57144	0.677784	RPE
8	144511288	RECQL4	ref	Mask1.0.01	0.000509774	22559	ADD	-0.250533	0.199859	1.57138	0.677767	RNFL
5	56099680	ANKRD55	ref	Mask1.0.01	0.00130768	22559	ADD	0.150305	0.119904	1.57138	0.677765	IPL
10	94762681	CYP2C19	ref	Mask1.0.01	0.00390088	22559	ADD	0.0886172	0.070694	1.57134	0.677756	OPL+ONL
2	95025677	MAL	ref	Mask1.0.01	0.000132985	22559	ADD	0.47615	0.379864	1.5712	0.677712	INL
12	92770637	EEA1	ref	Mask1.0.01	0.000265969	22559	ADD	0.334956	0.267224	1.57117	0.677704	GCL
12	106357748	POLR3B	ref	Mask1.0.01	0.00214992	22559	ADD	0.11863	0.0946452	1.57105	0.677669	INL
1	45010950	UROD	ref	Mask1.0.01	0.00711468	22559	ADD	0.0676648	0.0539905	1.57069	0.67756	GCC
1	111499429	ADORA3	ref	Mask1.0.01	0.00037679	22559	ADD	-0.285224	0.227592	1.57058	0.677526	ISOS+PS
1	67138907	IL23R	ref	Mask1.0.01	0.000132985	22559	ADD	-0.491192	0.391978	1.57028	0.677438	GCC
20	45551153	WFDC8	ref	Mask1.0.01	0.000221641	22559	ADD	-0.379556	0.302895	1.57024	0.677425	RPE
2	101271219	RNF149	ref	Mask1.0.01	0.000243805	22559	ADD	0.351555	0.280552	1.57022	0.677417	INL
1	45500300	MMACHC	ref	Mask1.0.01	0.00578483	22559	ADD	-0.0731993	0.0584166	1.57015	0.677398	ISOS+PS
15	83255903	BNC1	ref	Mask1.0.01	0.000199477	22559	ADD	-0.389867	0.31114	1.57008	0.677377	OPL+ONL
19	10221433	S1PR2	ref	Mask1.0.01	0.000132985	22559	ADD	0.479207	0.382449	1.57	0.677352	ISOS+PS
8	22156913	SFTPC	ref	Mask1.0.01	0.000997385	22559	ADD	0.175169	0.139806	1.56986	0.677311	ISOS+PS
7	152025674	GALNT11	ref	Mask1.0.01	0.00933109	22559	ADD	-0.0586243	0.0467915	1.56971	0.677267	RPE
13	48488963	RCBTB2	ref	Mask1.0.01	0.00164014	22559	ADD	-0.136631	0.109054	1.56971	0.677267	ISOS+PS
19	49580646	PRRG2	ref	Mask1.0.01	0.0108161	22559	ADD	0.0545905	0.0435723	1.56969	0.677259	RPE
11	20599594	SLC6A5	ref	Mask1.0.01	0.00197261	22559	ADD	-0.12236	0.0976674	1.56956	0.677221	IPL
15	79311112	TMED3	ref	Mask1.0.01	0.00343544	22559	ADD	0.096366	0.07692	1.56953	0.677212	GCC
14	22920525	PRMT5	ref	Mask1.0.01	0.000132985	22559	ADD	-0.482441	0.385089	1.56952	0.677208	OPL+ONL
15	44728988	TRIM69	ref	Mask1.0.01	0.000443282	22559	ADD	0.259552	0.20719	1.56932	0.67715	GCL
1	211658657	NEK2	ref	Mask1.0.01	0.000975221	22559	ADD	-0.176647	0.14101	1.56932	0.67715	OPL+ONL
2	189441446	WDR75	ref	Mask1.0.01	0.000110821	22559	ADD	0.525434	0.419456	1.56915	0.677097	ISOS+PS
5	180784780	MGAT1	ref	Mask1.0.01	0.000953056	22559	ADD	0.175865	0.140403	1.56895	0.677037	IPL
19	12699194	TNPO2	ref	Mask1.0.01	0.000110821	22559	ADD	0.536896	0.428639	1.56891	0.677025	RNFL
11	102789401	MMP1	ref	Mask1.0.01	0.0105501	22559	ADD	-0.0539204	0.0430482	1.5689	0.677023	INL
11	99020949	CNTN5	ref	Mask1.0.01	0.00170664	22559	ADD	0.132864	0.106077	1.56883	0.677003	INL
5	102753981	PAM	ref	Mask1.0.01	0.00146283	22559	ADD	-0.148276	0.118387	1.56869	0.676959	GCC
12	128267403	TMEM132C	ref	Mask1.0.01	0.00261536	22559	ADD	-0.106985	0.0854198	1.56865	0.676949	GCL
7	44217150	CAMK2B	ref	Mask1.0.01	0.000265969	22559	ADD	-0.318779	0.254528	1.56858	0.676927	CSI
19	49340595	TEAD2	ref	Mask1.0.01	0.000155149	22559	ADD	0.439755	0.351131	1.56849	0.676901	INL
6	52750087	GSTA2	ref	Mask1.0.01	0.000110821	22559	ADD	-0.493614	0.39414	1.56846	0.676892	CSI
10	103277138	INA	ref	Mask1.0.01	0.0008644	22559	ADD	0.188201	0.150275	1.56845	0.676887	ISOS+PS
12	78863993	SYT1	ref	Mask1.0.01	0.000155149	22559	ADD	0.453453	0.362081	1.56839	0.676869	RNFL
4	1715952	TMEM129	ref	Mask1.0.01	0.000531938	22559	ADD	-0.245616	0.196124	1.56838	0.676868	GCC
6	107867756	SEC63	ref	Mask1.0.01	0.000199477	22559	ADD	-0.386639	0.308731	1.56838	0.676866	GCL
2	54723499	EML6	ref	Mask1.0.01	0.000576267	22559	ADD	-0.23544	0.187999	1.56838	0.676866	RPE
17	80101556	GAA	ref	Mask1.0.01	0.0048761	22559	ADD	0.0781111	0.0623717	1.56837	0.676865	IPL
2	9488486	ADAM17	ref	Mask1.0.01	0.000310297	22559	ADD	0.313997	0.250732	1.56831	0.676844	ISOS+PS
3	125446650	SNX4	ref	Mask1.0.01	0.000132985	22559	ADD	-0.475265	0.379516	1.56823	0.676823	INL
22	37367960	ELFN2	ref	Mask1.0.01	0.000443282	22559	ADD	-0.257622	0.205722	1.56821	0.676814	IPL
22	37339583	ELFN2	ref	Mask1.0.01	0.000443282	22559	ADD	-0.257622	0.205722	1.56821	0.676814	IPL
10	133160219	KNDC1	ref	Mask1.0.01	0.000509774	22559	ADD	-0.241857	0.193137	1.56814	0.676794	GCL
1	89258950	GBP5	ref	Mask1.0.01	0.00529722	22559	ADD	0.0760737	0.0607497	1.56813	0.676791	OPL+ONL
1	11066618	EXOSC10	ref	Mask1.0.01	0.000709251	22559	ADD	0.20594	0.164456	1.56812	0.67679	INL
16	67806765	TSNAXIP1	ref	Mask1.0.01	0.00387872	22559	ADD	0.0879386	0.0702256	1.56808	0.676776	GCL
9	121207794	GSN	ref	Mask1.0.01	0.000664923	22559	ADD	0.212524	0.169719	1.56804	0.676766	INL
4	158672125	ETFDH	ref	Mask1.0.01	0.00252671	22559	ADD	-0.110079	0.0879194	1.56761	0.676637	ISOS+PS
11	130404923	ADAMTS8	ref	Mask1.0.01	0.00310297	22559	ADD	-0.0976221	0.0779727	1.56751	0.676607	IPL
3	46921726	CCDC12	ref	Mask1.0.01	0.000110821	22559	ADD	-0.525474	0.41971	1.56748	0.676597	ISOS+PS
5	121851882	FTMT	ref	Mask1.0.01	0.000155149	22559	ADD	-0.43537	0.347753	1.56738	0.676568	IPL
19	48755524	FGF21	ref	Mask1.0.01	0.000443282	22559	ADD	-0.25765	0.2058	1.56736	0.676561	IPL
1	91680343	TGFBR3	ref	Mask1.0.01	0.00037679	22559	ADD	0.283752	0.226649	1.56736	0.67656	OPL+ONL
19	4444999	UBXN6	ref	Mask1.0.01	0.000554103	22559	ADD	0.232697	0.185871	1.56732	0.67655	INL
14	105172938	NUDT14	ref	Mask1.0.01	0.000398954	22559	ADD	-0.273103	0.218153	1.56722	0.676519	GCL
14	49782083	NEMF	ref	Mask1.0.01	0.000177313	22559	ADD	-0.415021	0.331524	1.56715	0.676498	ISOS+PS
6	169703902	PHF10	ref	Mask1.0.01	0.00316947	22559	ADD	0.0972623	0.0776952	1.56711	0.676487	GCL
2	9423651	CPSF3	ref	Mask1.0.01	0.000265969	22559	ADD	-0.318571	0.254483	1.5671	0.676481	CSI
1	201359008	TNNT2	ref	Mask1.0.01	0.00223857	22559	ADD	0.119707	0.0956265	1.56705	0.676466	RPE
2	70607618	ADD2	ref	Mask1.0.01	0.000110821	22559	ADD	0.525046	0.419462	1.56678	0.676387	ISOS+PS
14	99971449	EVL	ref	Mask1.0.01	0.0011747	22559	ADD	0.159236	0.127217	1.56673	0.67637	GCL
5	115578642	TMED7-TICAM2	ref	Mask1.0.01	0.000310297	22559	ADD	-0.313559	0.250515	1.56665	0.676349	ISOS+PS
20	63558086	HELZ2	ref	Mask1.0.01	0.0125227	22559	ADD	0.0494334	0.0394952	1.56658	0.676328	INL
5	53095679	MOCS2	ref	Mask1.0.01	0.00724766	22559	ADD	-0.0648829	0.051839	1.56656	0.676321	OPL+ONL
3	71675414	EIF4E3	ref	Mask1.0.01	0.000354626	22559	ADD	0.289856	0.231609	1.56623	0.676221	GCL
22	29327680	AP1B1	ref	Mask1.0.01	0.000199477	22559	ADD	-0.390729	0.312218	1.56616	0.676202	ISOS+PS
10	125784980	UROS	ref	Mask1.0.01	0.000908728	22559	ADD	0.187337	0.149699	1.56607	0.676172	RPE
2	230034982	SLC16A14	ref	Mask1.0.01	0.000709251	22559	ADD	0.212325	0.169671	1.56599	0.67615	RNFL
12	80707634	MYF6	ref	Mask1.0.01	0.00576267	22559	ADD	0.0723275	0.0577986	1.56593	0.67613	INL
1	39560709	PABPC4	ref	Mask1.0.01	0.000199477	22559	ADD	-0.400545	0.320087	1.56591	0.676125	GCC
12	95943331	AMDHD1	ref	Mask1.0.01	0.000664923	22559	ADD	-0.218969	0.174995	1.56572	0.676069	RPE
7	7636518	RPA3	ref	Mask1.0.01	0.000177313	22559	ADD	-0.414785	0.331507	1.56553	0.67601	ISOS+PS
19	54617158	LILRB1	ref	Mask1.0.01	0.00179529	22559	ADD	0.122715	0.0980805	1.56541	0.675974	CSI
11	18278668	HPS5	ref	Mask1.0.01	0.00139634	22559	ADD	0.147351	0.117772	1.56538	0.675966	OPL+ONL
5	36035021	UGT3A2	ref	Mask1.0.01	0.000443282	22559	ADD	0.261262	0.208818	1.56536	0.67596	OPL+ONL
4	90127535	CCSER1	ref	Mask1.0.01	0.000398954	22559	ADD	-0.271322	0.216871	1.56518	0.675907	IPL
8	28890395	HMBOX1	ref	Mask1.0.01	0.00048761	22559	ADD	-0.255756	0.204432	1.56514	0.675893	RNFL
21	34668994	CLIC6	ref	Mask1.0.01	0.00472095	22559	ADD	-0.0803556	0.0642315	1.56508	0.675876	OPL+ONL
20	23374519	NAPB	ref	Mask1.0.01	0.000421118	22559	ADD	-0.274987	0.219813	1.56502	0.675858	RPE
4	99202638	ADH6	ref	Mask1.0.01	0.000421118	22559	ADD	-0.267	0.21343	1.565	0.675851	INL
10	112446998	VTI1A	ref	Mask1.0.01	0.000310297	22559	ADD	0.309508	0.247437	1.56463	0.675741	GCL
8	28348287	FBXO16	ref	Mask1.0.01	0.000354626	22559	ADD	0.292195	0.233601	1.56458	0.675725	OPL+ONL
9	113386312	ALAD	ref	Mask1.0.01	0.00137417	22559	ADD	-0.152778	0.122143	1.56454	0.675714	GCC
4	70902326	MOB1B	ref	Mask1.0.01	0.000199477	22559	ADD	-0.399479	0.319375	1.56453	0.675712	RNFL
17	7173431	ASGR1	ref	Mask1.0.01	0.000332462	22559	ADD	-0.284696	0.227612	1.56448	0.675697	CSI
5	134967907	CATSPER3	ref	Mask1.0.01	0.0120129	22559	ADD	-0.0507571	0.0405806	1.56443	0.675681	ISOS+PS
12	132196372	GALNT9	ref	Mask1.0.01	0.00148499	22559	ADD	-0.143316	0.114582	1.56443	0.67568	OPL+ONL
16	89873570	TCF25	ref	Mask1.0.01	0.00454364	22559	ADD	-0.0812102	0.0649282	1.56442	0.675679	GCL
7	94907202	PPP1R9A	ref	Mask1.0.01	0.00037679	22559	ADD	-0.281958	0.225431	1.56438	0.675666	INL
1	160288594	COPA	ref	Mask1.0.01	0.000775744	22559	ADD	0.202781	0.162133	1.56428	0.675637	RNFL
15	78104606	CIB2	ref	Mask1.0.01	0.000886564	22559	ADD	0.174451	0.139486	1.56418	0.675606	CSI
9	127738317	SH2D3C	ref	Mask1.0.01	0.000820072	22559	ADD	0.192701	0.154081	1.56412	0.675589	ISOS+PS
17	82458180	NARF	ref	Mask1.0.01	0.000509774	22559	ADD	-0.229951	0.183869	1.56405	0.675568	CSI
20	62463497	GATA5	ref	Mask1.0.01	0.0123011	22559	ADD	-0.0497596	0.0397893	1.56395	0.675536	GCL
11	76186325	WNT11	ref	Mask1.0.01	0.000709251	22559	ADD	0.211918	0.169472	1.56365	0.675446	RPE
12	80099537	OTOGL	ref	Mask1.0.01	0.00554103	22559	ADD	0.0744859	0.0595698	1.56349	0.6754	OPL+ONL
2	110122311	NPHP1	ref	Mask1.0.01	0.000221641	22559	ADD	0.364156	0.291241	1.5634	0.675371	IPL
19	14732392	ADGRE2	ref	Mask1.0.01	0.00339111	22559	ADD	-0.0938989	0.0750979	1.56338	0.675367	GCL
19	7619525	XAB2	ref	Mask1.0.01	0.000354626	22559	ADD	0.291825	0.233399	1.56331	0.675345	OPL+ONL
7	28299321	CREB5	ref	Mask1.0.01	0.000620595	22559	ADD	0.220758	0.176565	1.56324	0.675324	OPL+ONL
10	73909177	PLAU	ref	Mask1.0.01	0.0017288	22559	ADD	0.131245	0.104975	1.56312	0.675288	GCL
11	124319238	OR8D2	ref	Mask1.0.01	0.00104171	22559	ADD	0.160908	0.128701	1.56312	0.675287	CSI
22	29480218	NEFH	ref	Mask1.0.01	0.00642759	22559	ADD	0.0679589	0.0543592	1.56296	0.675239	IPL
18	35366694	ZNF396	ref	Mask1.0.01	0.000177313	22559	ADD	0.42429	0.3394	1.5628	0.675191	GCC
1	212285410	PPP2R5A	ref	Mask1.0.01	0.000332462	22559	ADD	0.296947	0.237536	1.56278	0.675185	IPL
16	89818179	SPIRE2	ref	Mask1.0.01	0.0014185	22559	ADD	-0.137877	0.110298	1.56262	0.675136	CSI
19	40740856	C19orf54	ref	Mask1.0.01	0.000642759	22559	ADD	-0.204683	0.16374	1.56261	0.675135	CSI
7	73440406	BAZ1B	ref	Mask1.0.01	0.000155149	22559	ADD	0.437516	0.350006	1.56256	0.675119	GCL
1	84479259	RPF1	ref	Mask1.0.01	0.00250454	22559	ADD	-0.109588	0.0876686	1.56255	0.675117	INL
20	32010438	CCM2L	ref	Mask1.0.01	0.000132985	22559	ADD	-0.469208	0.375364	1.56252	0.675107	IPL
3	47850690	MAP4	ref	Mask1.0.01	0.00764662	22559	ADD	-0.0622207	0.0497775	1.56244	0.675083	IPL
10	13586939	PRPF18	ref	Mask1.0.01	0.000177313	22559	ADD	-0.406381	0.325128	1.56228	0.675035	IPL
1	161039251	USF1	ref	Mask1.0.01	0.000531938	22559	ADD	0.244628	0.195718	1.56225	0.675027	RNFL
19	8065402	FBN3	ref	Mask1.0.01	0.040649	22559	ADD	-0.0266709	0.0213393	1.56212	0.674987	CSI
15	41182725	EXD1	ref	Mask1.0.01	0.000421118	22559	ADD	-0.274807	0.219873	1.56212	0.674986	RPE
6	146598967	ADGB	ref	Mask1.0.01	0.000975221	22559	ADD	-0.176077	0.140885	1.56199	0.674947	OPL+ONL
2	186590056	ITGAV	ref	Mask1.0.01	0.000398954	22559	ADD	-0.282616	0.226135	1.56192	0.674926	RNFL
1	109603091	GNAT2	ref	Mask1.0.01	0.010395	22559	ADD	-0.0534049	0.0427322	1.5619	0.67492	IPL
1	46674659	EFCAB14	ref	Mask1.0.01	0.00037679	22559	ADD	0.278846	0.223123	1.56185	0.674907	IPL
17	49404052	PHB	ref	Mask1.0.01	0.00848885	22559	ADD	0.0593016	0.0474537	1.56168	0.674855	IPL
6	149504495	PPIL4	ref	Mask1.0.01	0.000243805	22559	ADD	0.350651	0.280595	1.56167	0.674852	INL
8	143857324	EPPK1	ref	Mask1.0.01	0.0205461	22559	ADD	-0.0401492	0.0321299	1.56148	0.674795	RPE
16	75293698	CFDP1	ref	Mask1.0.01	0.000398954	22559	ADD	-0.282281	0.225899	1.56147	0.674793	RNFL
1	41506365	HIVEP3	ref	Mask1.0.01	0.000155149	22559	ADD	-0.452811	0.362368	1.56147	0.674791	RPE
22	31160182	RNF185	ref	Mask1.0.01	0.00121903	22559	ADD	-0.161603	0.129326	1.56145	0.674785	RPE
5	141338760	PCDHGA2	ref	Mask1.0.01	0.00104171	22559	ADD	-0.16977	0.135864	1.5614	0.67477	INL
15	75346955	NEIL1	ref	Mask1.0.01	0.00128552	22559	ADD	-0.157398	0.125964	1.56137	0.674762	RNFL
5	132190147	P4HA2	ref	Mask1.0.01	0.00075358	22559	ADD	-0.205507	0.164467	1.56133	0.674749	RPE
3	129974688	TRH	ref	Mask1.0.01	0.000576267	22559	ADD	-0.225612	0.180559	1.56129	0.674739	IPL
6	31572054	LTA	ref	Mask1.0.01	0.000132985	22559	ADD	-0.474653	0.379892	1.56111	0.674683	INL
1	159918107	TAGLN2	ref	Mask1.0.01	0.000354626	22559	ADD	-0.275429	0.220451	1.56098	0.674644	CSI
19	49067418	KCNA7	ref	Mask1.0.01	0.00219425	22559	ADD	0.120867	0.096742	1.56094	0.674633	GCC
19	44165073	ZNF226	ref	Mask1.0.01	0.000265969	22559	ADD	0.337828	0.2704	1.56091	0.674624	ISOS+PS
2	9423651	CPSF3	ref	Mask1.0.01	0.000265969	22559	ADD	0.332103	0.26582	1.56088	0.674615	IPL
1	205142505	DSTYK	ref	Mask1.0.01	0.00217208	22559	ADD	0.117047	0.0936892	1.56077	0.674582	GCL
2	131104847	PLEKHB2	ref	Mask1.0.01	0.00104171	22559	ADD	-0.160783	0.128699	1.56073	0.67457	CSI
11	64937517	MAJIN	ref	Mask1.0.01	0.000288133	22559	ADD	-0.332821	0.266431	1.56045	0.674487	GCC
12	118376555	SUDS3	ref	Mask1.0.01	0.000110821	22559	ADD	0.524568	0.419958	1.56024	0.674424	ISOS+PS
19	6661253	TNFSF14	ref	Mask1.0.01	0.000332462	22559	ADD	-0.298615	0.239071	1.56017	0.6744	GCL
2	74461057	MOGS	ref	Mask1.0.01	0.000509774	22559	ADD	-0.239905	0.192068	1.56016	0.674399	IPL
3	27110085	NEK10	ref	Mask1.0.01	0.00075358	22559	ADD	0.205299	0.164366	1.56009	0.674378	RNFL
7	101020072	MUC17	ref	Mask1.0.01	0.00075358	22559	ADD	-0.205856	0.164816	1.56002	0.674358	GCC
8	41529218	GINS4	ref	Mask1.0.01	0.000288133	22559	ADD	0.320649	0.256741	1.5598	0.67429	GCL
20	33666943	ACTL10	ref	Mask1.0.01	0.000709251	22559	ADD	0.211588	0.169423	1.55969	0.674257	RPE
20	33666498	ACTL10	ref	Mask1.0.01	0.000709251	22559	ADD	0.211588	0.169423	1.55969	0.674257	RPE
7	50304068	IKZF1	ref	Mask1.0.01	0.000177313	22559	ADD	-0.422948	0.338668	1.55964	0.674242	RPE
12	43353866	ADAMTS20	ref	Mask1.0.01	0.00263753	22559	ADD	-0.107505	0.086083	1.55963	0.674241	OPL+ONL
12	56449502	MIP	ref	Mask1.0.01	0.000265969	22559	ADD	-0.337691	0.270406	1.55957	0.674223	OPL+ONL
11	120111286	TRIM29	ref	Mask1.0.01	0.000221641	22559	ADD	0.379441	0.303841	1.55954	0.674213	GCC
2	121726945	NIFK	ref	Mask1.0.01	0.000155149	22559	ADD	0.453706	0.363309	1.55954	0.674211	GCC
20	31739271	TPX2	ref	Mask1.0.01	0.000664923	22559	ADD	0.213842	0.171244	1.55938	0.674164	ISOS+PS
1	85018082	MCOLN3	ref	Mask1.0.01	0.00124119	22559	ADD	0.154592	0.123799	1.55934	0.674151	GCL
12	68842197	CPM	ref	Mask1.0.01	0.000132985	22559	ADD	0.478737	0.383384	1.55929	0.674137	ISOS+PS
1	156728442	RRNAD1	ref	Mask1.0.01	0.000332462	22559	ADD	-0.298446	0.239008	1.55922	0.674116	GCL
9	114334156	AKNA	ref	Mask1.0.01	0.000332462	22559	ADD	0.309658	0.247987	1.55921	0.674114	GCC
1	154983338	FLAD1	ref	Mask1.0.01	0.000664923	22559	ADD	-0.219011	0.1754	1.5591	0.67408	GCC
13	52377167	THSD1	ref	Mask1.0.01	0.000265969	22559	ADD	0.336452	0.269455	1.5591	0.67408	OPL+ONL
3	111070071	NECTIN3	ref	Mask1.0.01	0.000199477	22559	ADD	-0.386951	0.309905	1.55904	0.674061	INL
13	95801580	UGGT2	ref	Mask1.0.01	0.00372357	22559	ADD	0.0905528	0.0725228	1.55903	0.674059	ISOS+PS
22	36800684	PVALB	ref	Mask1.0.01	0.000132985	22559	ADD	0.488151	0.39096	1.55899	0.674047	RNFL
19	6135247	ACSBG2	ref	Mask1.0.01	0.000288133	22559	ADD	0.305239	0.244468	1.55896	0.674038	CSI
6	143843338	LTV1	ref	Mask1.0.01	0.00206126	22559	ADD	0.124328	0.0995812	1.55876	0.673978	RNFL
14	23412740	MYH7	ref	Mask1.0.01	0.00939758	22559	ADD	0.0563162	0.0451074	1.55873	0.673968	IPL
9	100099243	INVS	ref	Mask1.0.01	0.00139634	22559	ADD	0.151254	0.121152	1.55866	0.673948	GCC
1	18839599	TAS1R2	ref	Mask1.0.01	0.00416685	22559	ADD	0.0846342	0.0677925	1.55858	0.673923	GCL
7	100969623	MUC12	ref	Mask1.0.01	0.000975221	22559	ADD	-0.180923	0.144923	1.55852	0.673907	GCC
1	78303884	PTGFR	ref	Mask1.0.01	0.000110821	22559	ADD	0.513397	0.411243	1.55851	0.673901	IPL
16	788046	CHTF18	ref	Mask1.0.01	0.0008644	22559	ADD	-0.185847	0.148877	1.55833	0.673848	INL
12	24810024	BCAT1	ref	Mask1.0.01	0.000177313	22559	ADD	0.422806	0.338699	1.55831	0.673844	RPE
20	51782331	SALL4	ref	Mask1.0.01	0.00146283	22559	ADD	-0.143744	0.11516	1.55803	0.673759	OPL+ONL
8	33473386	TTI2	ref	Mask1.0.01	0.00642759	22559	ADD	-0.0686668	0.0550141	1.55792	0.673725	ISOS+PS
5	1392794	SLC6A3	ref	Mask1.0.01	0.000398954	22559	ADD	0.259317	0.207771	1.55773	0.673669	CSI
17	4785285	VMO1	ref	Mask1.0.01	0.000132985	22559	ADD	-0.44911	0.359838	1.55773	0.673668	CSI
6	160348378	SLC22A3	ref	Mask1.0.01	0.000620595	22559	ADD	0.226701	0.181641	1.55768	0.673655	GCC
18	47808957	SMAD2	ref	Mask1.0.01	0.000908728	22559	ADD	-0.186874	0.149738	1.55753	0.673607	RNFL
6	26440472	BTN3A3	ref	Mask1.0.01	0.00234939	22559	ADD	-0.10709	0.0858107	1.55746	0.673587	CSI
8	22578279	PDLIM2	ref	Mask1.0.01	0.000509774	22559	ADD	0.241862	0.19381	1.55733	0.673549	INL
13	20403666	CRYL1	ref	Mask1.0.01	0.00113037	22559	ADD	0.167516	0.134236	1.55731	0.673543	RPE
22	29073035	KREMEN1	ref	Mask1.0.01	0.000288133	22559	ADD	-0.318351	0.255106	1.55729	0.673537	IPL
12	76344474	BBS10	ref	Mask1.0.01	0.00048761	22559	ADD	-0.247521	0.198349	1.55726	0.673528	INL
5	118836074	DTWD2	ref	Mask1.0.01	0.000354626	22559	ADD	-0.290289	0.232628	1.55717	0.6735	INL
16	8621683	METTL22	ref	Mask1.0.01	0.000797908	22559	ADD	-0.191407	0.153388	1.55715	0.673495	IPL
12	131949942	EP400	ref	Mask1.0.01	0.0150716	22559	ADD	-0.046537	0.0372941	1.55709	0.673477	RNFL
1	6460786	TNFRSF25	ref	Mask1.0.01	0.000930892	22559	ADD	0.180003	0.14426	1.55692	0.673425	OPL+ONL
17	1829702	RPA1	ref	Mask1.0.01	0.000443282	22559	ADD	-0.267451	0.214348	1.55685	0.673405	RNFL
1	44118821	KLF17	ref	Mask1.0.01	0.000199477	22559	ADD	0.386624	0.309864	1.55681	0.673391	INL
10	100232298	CWF19L1	ref	Mask1.0.01	0.000177313	22559	ADD	0.40566	0.325122	1.5568	0.673388	IPL
8	7055304	DEFA5	ref	Mask1.0.01	0.000155149	22559	ADD	0.438224	0.351221	1.55679	0.673386	INL
2	53852912	GPR75	ref	Mask1.0.01	0.000332462	22559	ADD	0.309089	0.247726	1.55677	0.67338	RNFL
6	44278734	TCTE1	ref	Mask1.0.01	0.00124119	22559	ADD	0.156607	0.125523	1.55661	0.673332	ISOS+PS
4	39459004	LIAS	ref	Mask1.0.01	0.00121903	22559	ADD	-0.1618	0.129685	1.5566	0.673328	GCC
19	45995461	CCDC61	ref	Mask1.0.01	0.000310297	22559	ADD	-0.320333	0.256754	1.55657	0.67332	GCC
6	56457987	DST	ref	Mask1.0.01	0.00915377	22559	ADD	0.0546082	0.0437701	1.55654	0.67331	CSI
3	52410660	PHF7	ref	Mask1.0.01	0.000332462	22559	ADD	-0.308663	0.247404	1.55652	0.673306	RPE
1	53851719	YIPF1	ref	Mask1.0.01	0.00166231	22559	ADD	0.138281	0.110838	1.55649	0.673295	RNFL
13	51861969	CCDC70	ref	Mask1.0.01	0.00048761	22559	ADD	-0.246232	0.19737	1.55642	0.673275	GCL
8	7825139	DEFB106A	ref	Mask1.0.01	0.000199477	22559	ADD	-0.38648	0.309792	1.55638	0.673262	INL
19	34734155	ZNF181	ref	Mask1.0.01	0.000465446	22559	ADD	-0.252124	0.202096	1.55637	0.67326	GCL
17	51165435	NME2	ref	Mask1.0.01	0.000531938	22559	ADD	-0.244192	0.195738	1.55637	0.67326	RNFL
1	246540561	TFB2M	ref	Mask1.0.01	0.000243805	22559	ADD	-0.351458	0.281728	1.55629	0.673234	OPL+ONL
3	196988621	MELTF	ref	Mask1.0.01	0.00113037	22559	ADD	0.161992	0.129852	1.55628	0.673233	GCL
17	80991598	CHMP6	ref	Mask1.0.01	0.000310297	22559	ADD	-0.319598	0.25619	1.55627	0.673229	RNFL
9	5881596	KIAA2026	ref	Mask1.0.01	0.00434416	22559	ADD	-0.0788693	0.0632239	1.55616	0.673196	CSI
18	2655726	SMCHD1	ref	Mask1.0.01	0.000620595	22559	ADD	0.225966	0.181143	1.55612	0.673183	RNFL
12	70638073	PTPRR	ref	Mask1.0.01	0.000820072	22559	ADD	0.181025	0.145128	1.55587	0.673108	CSI
19	14031762	IL27RA	ref	Mask1.0.01	0.000199477	22559	ADD	0.388216	0.311239	1.55582	0.673094	OPL+ONL
17	76142465	RNF157	ref	Mask1.0.01	0.000687087	22559	ADD	0.21551	0.172783	1.55571	0.673062	GCC
11	94493979	ANKRD49	ref	Mask1.0.01	0.000110821	22559	ADD	-0.534426	0.428485	1.55562	0.673035	RPE
10	87751512	ATAD1	ref	Mask1.0.01	0.00257104	22559	ADD	0.102313	0.0820321	1.55558	0.673021	CSI
3	169766921	ACTRT3	ref	Mask1.0.01	0.00815639	22559	ADD	0.0610566	0.0489551	1.5555	0.672999	OPL+ONL
4	25120014	SEPSECS	ref	Mask1.0.01	0.000797908	22559	ADD	-0.199286	0.159792	1.5554	0.672968	RPE
3	101827991	NFKBIZ	ref	Mask1.0.01	0.000110821	22559	ADD	0.513379	0.411652	1.55531	0.672941	IPL
15	92900189	CHD2	ref	Mask1.0.01	0.00230507	22559	ADD	0.108047	0.0866389	1.55524	0.672921	CSI
19	45091396	PPP1R37	ref	Mask1.0.01	0.000155149	22559	ADD	0.441514	0.354053	1.55508	0.672872	ISOS+PS
2	197804593	PLCL1	ref	Mask1.0.01	0.00075358	22559	ADD	0.199861	0.160272	1.55503	0.672858	OPL+ONL
1	23191895	HTR1D	ref	Mask1.0.01	0.000554103	22559	ADD	0.229513	0.184053	1.55498	0.672843	IPL
11	83193712	ANKRD42	ref	Mask1.0.01	0.000820072	22559	ADD	-0.191461	0.153541	1.55494	0.672831	OPL+ONL
2	24943636	DNAJC27	ref	Mask1.0.01	0.000930892	22559	ADD	-0.180589	0.144825	1.55489	0.672816	ISOS+PS
16	67164681	HSF4	ref	Mask1.0.01	0.00075358	22559	ADD	0.198032	0.158813	1.55487	0.67281	GCL
18	23503470	RMC1	ref	Mask1.0.01	0.000110821	22559	ADD	-0.491414	0.394104	1.55479	0.672785	CSI
2	208128137	CRYGC	ref	Mask1.0.01	0.000554103	22559	ADD	0.229696	0.184213	1.55477	0.672777	IPL
2	215360440	FN1	ref	Mask1.0.01	0.00724766	22559	ADD	0.0637525	0.0511317	1.55458	0.672722	GCL
5	115578642	TMED7-TICAM2	ref	Mask1.0.01	0.000310297	22559	ADD	-0.31013	0.248747	1.55443	0.672677	INL
7	97984684	OCM2	ref	Mask1.0.01	0.000155149	22559	ADD	-0.441881	0.354431	1.55434	0.67265	ISOS+PS
1	157993273	KIRREL1	ref	Mask1.0.01	0.00593998	22559	ADD	0.071296	0.0571863	1.55434	0.672649	OPL+ONL
15	43232590	TGM5	ref	Mask1.0.01	0.00565185	22559	ADD	0.0752262	0.0603392	1.55432	0.672643	RNFL
10	8045378	GATA3	ref	Mask1.0.01	0.00246022	22559	ADD	0.110821	0.0888909	1.55427	0.672628	OPL+ONL
22	20982269	LZTR1	ref	Mask1.0.01	0.00110821	22559	ADD	0.165268	0.132565	1.55424	0.672619	ISOS+PS
9	101420560	ALDOB	ref	Mask1.0.01	0.0089543	22559	ADD	0.0600991	0.048207	1.55423	0.672617	GCC
1	78303884	PTGFR	ref	Mask1.0.01	0.000110821	22559	ADD	0.518186	0.415665	1.55412	0.672584	INL
16	68020916	DDX28	ref	Mask1.0.01	0.000687087	22559	ADD	-0.214605	0.172148	1.55409	0.672574	RNFL
19	49453225	ALDH16A1	ref	Mask1.0.01	0.0177534	22559	ADD	-0.0410441	0.0329254	1.55396	0.672534	IPL
17	28648346	SDF2	ref	Mask1.0.01	0.000421118	22559	ADD	0.266093	0.213463	1.55389	0.672514	INL
12	68272443	MDM1	ref	Mask1.0.01	0.00037679	22559	ADD	0.279918	0.224562	1.55378	0.672481	GCL
11	124954121	CCDC15	ref	Mask1.0.01	0.000243805	22559	ADD	-0.349361	0.280283	1.55366	0.672445	INL
18	13824149	MC5R	ref	Mask1.0.01	0.00037679	22559	ADD	0.266452	0.213777	1.55352	0.672402	CSI
1	226223618	MIXL1	ref	Mask1.0.01	0.00150716	22559	ADD	0.145406	0.116662	1.55349	0.672394	GCC
10	16590611	RSU1	ref	Mask1.0.01	0.000221641	22559	ADD	-0.364946	0.292805	1.55346	0.672385	GCL
2	160099667	ITGB6	ref	Mask1.0.01	0.00704818	22559	ADD	0.0660118	0.052963	1.55345	0.672383	ISOS+PS
20	2296001	TGM3	ref	Mask1.0.01	0.00208343	22559	ADD	0.123408	0.099014	1.55343	0.672377	RNFL
11	102711796	MMP8	ref	Mask1.0.01	0.00254887	22559	ADD	-0.107156	0.0859754	1.5534	0.672368	IPL
3	63228315	SYNPR	ref	Mask1.0.01	0.000465446	22559	ADD	0.239922	0.1925	1.55339	0.672364	CSI
3	146515180	PLSCR1	ref	Mask1.0.01	0.000221651	22558	ADD	0.362731	0.291038	1.55336	0.672354	IPL
9	129834698	USP20	ref	Mask1.0.01	0.000199477	22559	ADD	-0.389145	0.312231	1.55336	0.672354	ISOS+PS
15	58879050	SLTM	ref	Mask1.0.01	0.00387872	22559	ADD	-0.0908483	0.0728949	1.55325	0.67232	GCC
19	55229779	PPP6R1	ref	Mask1.0.01	0.000354626	22559	ADD	0.286757	0.230095	1.55316	0.672294	IPL
3	186660216	HRG	ref	Mask1.0.01	0.000155149	22559	ADD	0.441944	0.354628	1.55307	0.672266	ISOS+PS
10	114043866	ADRB1	ref	Mask1.0.01	0.00048761	22559	ADD	0.244437	0.196146	1.55301	0.67225	IPL
14	94376747	SERPINA1	ref	Mask1.0.01	0.00992952	22559	ADD	0.0522974	0.0419662	1.55296	0.672235	CSI
17	39173453	CACNB1	ref	Mask1.0.01	0.00265969	22559	ADD	-0.106532	0.0854892	1.55287	0.672208	OPL+ONL
9	97633668	NCBP1	ref	Mask1.0.01	0.000155149	22559	ADD	0.415166	0.333166	1.55283	0.672194	CSI
4	139495941	SETD7	ref	Mask1.0.01	0.00048761	22559	ADD	0.248155	0.199144	1.5528	0.672185	OPL+ONL
9	101420560	ALDOB	ref	Mask1.0.01	0.0089543	22559	ADD	0.0581097	0.046633	1.55279	0.672182	INL
8	80967810	PAG1	ref	Mask1.0.01	0.000155149	22559	ADD	-0.41557	0.333499	1.55275	0.67217	CSI
11	124673844	SPA17	ref	Mask1.0.01	0.000132985	22559	ADD	0.474871	0.381096	1.55268	0.672151	OPL+ONL
12	55725323	CD63	ref	Mask1.0.01	0.000332462	22559	ADD	0.308226	0.247378	1.55244	0.672079	RNFL
20	58459101	APCDD1L	ref	Mask1.0.01	0.000265969	22559	ADD	-0.33411	0.268156	1.55241	0.672068	INL
1	201622885	NAV1	ref	Mask1.0.01	0.000310297	22559	ADD	-0.293724	0.235742	1.5524	0.672067	CSI
16	66427295	BEAN1	ref	Mask1.0.01	0.000110821	22559	ADD	0.533532	0.428246	1.55215	0.671991	RPE
12	12891559	GPRC5A	ref	Mask1.0.01	0.0008644	22559	ADD	0.191273	0.153536	1.55199	0.671943	RPE
15	68578993	CORO2B	ref	Mask1.0.01	0.00037679	22559	ADD	-0.28209	0.226435	1.55199	0.671942	OPL+ONL
6	116877212	RFX6	ref	Mask1.0.01	0.000155149	22559	ADD	-0.452419	0.363169	1.5519	0.671915	GCC
11	64185272	STIP1	ref	Mask1.0.01	0.000243805	22559	ADD	-0.349122	0.280253	1.55186	0.671904	INL
16	77722492	NUDT7	ref	Mask1.0.01	0.00217208	22559	ADD	-0.121071	0.0971894	1.55181	0.671889	GCC
5	126531200	ALDH7A1	ref	Mask1.0.01	0.0077796	22559	ADD	-0.0625493	0.0502129	1.55173	0.671864	OPL+ONL
18	21529284	ESCO1	ref	Mask1.0.01	0.000199477	22559	ADD	-0.385753	0.309693	1.55151	0.6718	INL
9	125200542	RABEPK	ref	Mask1.0.01	0.00119686	22559	ADD	-0.158294	0.127083	1.55151	0.671797	OPL+ONL
1	225401502	LBR	ref	Mask1.0.01	0.00449931	22559	ADD	0.0816168	0.065526	1.55143	0.671773	INL
12	107685799	PWP1	ref	Mask1.0.01	0.000775744	22559	ADD	0.202254	0.16238	1.55141	0.671768	GCC
19	58345178	A1BG	ref	Mask1.0.01	0.000155149	22559	ADD	0.433059	0.347699	1.55127	0.671726	IPL
7	74773962	NCF1	ref	Mask1.0.01	0.000265969	22559	ADD	0.316959	0.254484	1.55126	0.671725	CSI
17	15976560	ZSWIM7	ref	Mask1.0.01	0.000110821	22559	ADD	0.520335	0.4178	1.55107	0.671665	OPL+ONL
19	36009120	ALKBH6	ref	Mask1.0.01	0.000132985	22559	ADD	-0.487428	0.391407	1.55083	0.671593	RNFL
14	21459020	RAB2B	ref	Mask1.0.01	0.000465446	22559	ADD	0.250759	0.201363	1.55079	0.671582	IPL
19	18257097	IQCN	ref	Mask1.0.01	0.000177313	22559	ADD	0.422048	0.338912	1.55078	0.671578	RNFL
3	193593144	OPA1	ref	Mask1.0.01	0.00427767	22559	ADD	-0.0793467	0.0637205	1.5506	0.671523	CSI
17	18225635	LLGL1	ref	Mask1.0.01	0.000354626	22559	ADD	0.290835	0.233563	1.55055	0.671511	OPL+ONL
4	163471095	TKTL2	ref	Mask1.0.01	0.0008644	22559	ADD	-0.184858	0.148457	1.55051	0.671498	GCL
4	103586031	TACR3	ref	Mask1.0.01	0.000731415	22559	ADD	0.191176	0.153532	1.55049	0.671492	CSI
7	12686856	ARL4A	ref	Mask1.0.01	0.000177313	22559	ADD	0.422873	0.339611	1.55044	0.671478	GCC
19	58126248	ZNF329	ref	Mask1.0.01	0.000199477	22559	ADD	0.384161	0.308531	1.55035	0.671449	GCL
13	28820339	MTUS2	ref	Mask1.0.01	0.000265969	22559	ADD	0.333939	0.268202	1.55028	0.671428	INL
6	31959117	SKIV2L	ref	Mask1.0.01	0.00135201	22559	ADD	-0.14783	0.118731	1.55024	0.671415	GCL
7	140293693	SLC37A3	ref	Mask1.0.01	0.000576267	22559	ADD	-0.215344	0.172958	1.55018	0.671399	CSI
19	44501677	CEACAM20	ref	Mask1.0.01	0.000554103	22559	ADD	-0.23926	0.192173	1.55008	0.671368	GCC
1	174447964	GPR52	ref	Mask1.0.01	0.000199477	22559	ADD	0.384159	0.308562	1.55002	0.671351	GCL
7	100483927	NYAP1	ref	Mask1.0.01	0.000110821	22559	ADD	0.533287	0.428343	1.55002	0.671351	RPE
7	45912245	IGFBP3	ref	Mask1.0.01	0.000199477	22559	ADD	0.365774	0.293813	1.54982	0.671291	CSI
1	85318481	DDAH1	ref	Mask1.0.01	0.000177313	22559	ADD	-0.38808	0.311748	1.54965	0.67124	CSI
7	149872968	ATP6V0E2	ref	Mask1.0.01	0.000110821	22559	ADD	-0.533356	0.428459	1.54959	0.67122	RNFL
17	38936432	FBXO47	ref	Mask1.0.01	0.000132985	22559	ADD	0.474672	0.381317	1.54958	0.671219	OPL+ONL
5	10971836	CTNND2	ref	Mask1.0.01	0.00387872	22559	ADD	0.0881896	0.070847	1.5495	0.671194	OPL+ONL
4	75479037	RCHY1	ref	Mask1.0.01	0.000199477	22559	ADD	0.397603	0.319414	1.5495	0.671193	RPE
17	7355123	TMEM95	ref	Mask1.0.01	0.00037679	22559	ADD	-0.282026	0.226566	1.54949	0.671192	OPL+ONL
3	38696802	SCN10A	ref	Mask1.0.01	0.0252227	22559	ADD	0.0362663	0.0291347	1.54947	0.671185	RNFL
17	58269855	MPO	ref	Mask1.0.01	0.0148499	22559	ADD	-0.0447418	0.0359437	1.54947	0.671184	IPL
19	43785874	LYPD5	ref	Mask1.0.01	0.000110821	22559	ADD	-0.53466	0.429533	1.54939	0.671162	GCC
16	68245304	PLA2G15	ref	Mask1.0.01	0.00587349	22559	ADD	-0.0738731	0.0593485	1.54937	0.671154	GCC
19	13931187	PODNL1	ref	Mask1.0.01	0.00075358	22559	ADD	0.205186	0.16485	1.54923	0.671114	GCC
22	39312882	RPL3	ref	Mask1.0.01	0.000177313	22559	ADD	0.410747	0.330008	1.54917	0.671095	OPL+ONL
1	160678746	CD48	ref	Mask1.0.01	0.000132985	22559	ADD	-0.448029	0.359963	1.54916	0.671091	CSI
12	56230049	SLC39A5	ref	Mask1.0.01	0.000886564	22559	ADD	0.184456	0.148206	1.54901	0.671046	OPL+ONL
19	19623655	LPAR2	ref	Mask1.0.01	0.000132985	22559	ADD	-0.486999	0.391299	1.54895	0.671029	RNFL
20	59863564	SYCP2	ref	Mask1.0.01	0.000199477	22559	ADD	-0.397438	0.319341	1.54893	0.671022	RPE
2	72887382	SPR	ref	Mask1.0.01	0.0011747	22559	ADD	-0.157609	0.126644	1.5488	0.670984	IPL
1	27970344	EYA3	ref	Mask1.0.01	0.00115253	22559	ADD	-0.165637	0.133095	1.54879	0.670981	RPE
3	42705756	CCDC13	ref	Mask1.0.01	0.000398954	22559	ADD	0.281056	0.225838	1.54878	0.670978	RPE
5	141223343	PCDHB14	ref	Mask1.0.01	0.000576267	22559	ADD	0.233965	0.188002	1.54873	0.670961	RNFL
9	72900671	ALDH1A1	ref	Mask1.0.01	0.00119686	22559	ADD	-0.14942	0.120066	1.54872	0.670958	CSI
18	63476958	SERPINB5	ref	Mask1.0.01	0.00075358	22559	ADD	-0.197685	0.158853	1.54867	0.670943	GCL
19	12317477	ZNF563	ref	Mask1.0.01	0.000132985	22559	ADD	-0.467436	0.375616	1.54866	0.670941	IPL
10	102461395	MFSD13A	ref	Mask1.0.01	0.00164014	22559	ADD	0.135865	0.109183	1.54847	0.670885	ISOS+PS
8	144772224	ZNF34	ref	Mask1.0.01	0.000132985	22559	ADD	0.47453	0.381382	1.54813	0.670782	OPL+ONL
3	11272309	ATG7	ref	Mask1.0.01	0.00234939	22559	ADD	0.106779	0.0858197	1.54808	0.670767	CSI
6	108294991	AFG1L	ref	Mask1.0.01	0.00130768	22559	ADD	-0.155448	0.124936	1.54808	0.670766	RNFL
22	41244779	RANGAP1	ref	Mask1.0.01	0.000398954	22559	ADD	0.26982	0.216865	1.54799	0.67074	IPL
9	81583683	TLE1	ref	Mask1.0.01	0.000221641	22559	ADD	0.365504	0.29378	1.54789	0.670708	INL
20	59958423	CDH26	ref	Mask1.0.01	0.00170664	22559	ADD	-0.132528	0.106522	1.54788	0.670708	OPL+ONL
8	22089150	FAM160B2	ref	Mask1.0.01	0.000221641	22559	ADD	-0.377095	0.303099	1.54785	0.670699	RNFL
20	23626706	CST3	ref	Mask1.0.01	0.000110821	22559	ADD	0.533067	0.428476	1.54778	0.670678	RNFL
5	153489615	GRIA1	ref	Mask1.0.01	0.000775744	22559	ADD	-0.195759	0.157352	1.54775	0.670666	INL
3	14489107	GRIP2	ref	Mask1.0.01	0.000155149	22559	ADD	0.435579	0.350128	1.54768	0.670646	GCL
19	57746815	ZNF776	ref	Mask1.0.01	0.00186178	22559	ADD	0.130287	0.104728	1.54766	0.670641	RPE
15	84817356	ALPK3	ref	Mask1.0.01	0.00181746	22559	ADD	0.131846	0.105983	1.54763	0.67063	RNFL
11	4994851	OR51L1	ref	Mask1.0.01	0.000243805	22559	ADD	-0.350135	0.281467	1.54745	0.670578	OPL+ONL
3	156037701	KCNAB1	ref	Mask1.0.01	0.000199477	22559	ADD	-0.387406	0.311431	1.54742	0.670568	OPL+ONL
14	104924713	PLD4	ref	Mask1.0.01	0.0011747	22559	ADD	-0.163982	0.131823	1.54742	0.670567	RNFL
10	73168119	FAM149B1	ref	Mask1.0.01	0.000155149	22559	ADD	0.440981	0.354502	1.5474	0.670562	ISOS+PS
2	186590056	ITGAV	ref	Mask1.0.01	0.000398954	22559	ADD	-0.2585	0.207814	1.5473	0.670531	CSI
16	788046	CHTF18	ref	Mask1.0.01	0.0008644	22559	ADD	-0.190961	0.153521	1.54721	0.670505	RNFL
15	39581079	THBS1	ref	Mask1.0.01	0.00325812	22559	ADD	-0.0956648	0.0769104	1.54716	0.670488	INL
10	92451684	IDE	ref	Mask1.0.01	0.000243805	22559	ADD	-0.360342	0.289701	1.54714	0.670484	GCC
5	41925254	FBXO4	ref	Mask1.0.01	0.000265969	22559	ADD	0.316462	0.254428	1.54707	0.670463	CSI
1	17249098	PADI3	ref	Mask1.0.01	0.000332462	22559	ADD	-0.298575	0.240053	1.547	0.670442	INL
6	118460772	CEP85L	ref	Mask1.0.01	0.000132985	22559	ADD	-0.467464	0.375846	1.54695	0.670427	IPL
13	30202630	KATNAL1	ref	Mask1.0.01	0.00554103	22559	ADD	0.0738122	0.0593468	1.5469	0.670411	OPL+ONL
19	984332	WDR18	ref	Mask1.0.01	0.000199477	22559	ADD	0.385119	0.309654	1.54681	0.670383	INL
2	169064789	DHRS9	ref	Mask1.0.01	0.00941974	22559	ADD	-0.0559365	0.0449757	1.5468	0.670383	IPL
17	60392429	C17orf64	ref	Mask1.0.01	0.000199477	22559	ADD	0.365414	0.293812	1.5468	0.67038	CSI
18	63327726	KDSR	ref	Mask1.0.01	0.0017288	22559	ADD	0.1243	0.0999437	1.54679	0.670378	CSI
17	77088749	SEC14L1	ref	Mask1.0.01	0.000975221	22559	ADD	0.175296	0.140947	1.54678	0.670375	OPL+ONL
3	122577628	PARP15	ref	Mask1.0.01	0.000199477	22559	ADD	0.397045	0.319248	1.54676	0.67037	RNFL
11	10511673	RNF141	ref	Mask1.0.01	0.000132985	22559	ADD	0.487511	0.39199	1.54674	0.670365	GCC
1	155078837	EFNA3	ref	Mask1.0.01	0.000398954	22559	ADD	-0.281537	0.226378	1.54669	0.670347	GCC
12	39550033	ABCD2	ref	Mask1.0.01	0.00611729	22559	ADD	0.0721468	0.0580126	1.54664	0.670334	RNFL
21	44497893	TSPEAR	ref	Mask1.0.01	0.00308081	22559	ADD	0.101327	0.0814788	1.54652	0.670299	RNFL
6	44219553	SLC29A1	ref	Mask1.0.01	0.00367924	22559	ADD	0.08918	0.0717118	1.54652	0.670296	IPL
11	4637477	OR51D1	ref	Mask1.0.01	0.000132985	22559	ADD	0.44752	0.359875	1.5464	0.670263	CSI
1	173500460	SLC9C2	ref	Mask1.0.01	0.000265969	22559	ADD	-0.316621	0.254612	1.5464	0.670261	CSI
19	19515736	NDUFA13	ref	Mask1.0.01	0.000576267	22559	ADD	0.227767	0.183169	1.54625	0.670216	OPL+ONL
14	93207241	UBR7	ref	Mask1.0.01	0.000177313	22559	ADD	-0.40682	0.32717	1.54617	0.670191	GCL
1	13341892	PRAMEF14	ref	Mask1.0.01	0.000132985	22559	ADD	-0.474337	0.38147	1.54616	0.670188	OPL+ONL
9	129007036	SH3GLB2	ref	Mask1.0.01	0.000155149	22559	ADD	0.450246	0.362097	1.54614	0.670184	RNFL
5	76818933	F2RL1	ref	Mask1.0.01	0.0011747	22559	ADD	0.16021	0.128847	1.54608	0.670165	ISOS+PS
7	100107070	TAF6	ref	Mask1.0.01	0.000199477	22559	ADD	-0.397032	0.319332	1.54585	0.670094	RNFL
17	10521148	MYH2	ref	Mask1.0.01	0.0326477	22559	ADD	-0.0312752	0.0251546	1.54584	0.670092	ISOS+PS
18	47808957	SMAD2	ref	Mask1.0.01	0.000908728	22559	ADD	-0.18199	0.146375	1.54584	0.670092	ISOS+PS
8	71841560	MSC	ref	Mask1.0.01	0.000908728	22559	ADD	-0.171389	0.13785	1.54578	0.670076	CSI
20	3208868	ITPA	ref	Mask1.0.01	0.00075358	22559	ADD	0.188056	0.151266	1.54559	0.670016	CSI
2	223957463	MRPL44	ref	Mask1.0.01	0.000265969	22559	ADD	-0.332375	0.267377	1.54529	0.669927	GCL
18	69400888	DOK6	ref	Mask1.0.01	0.000531938	22559	ADD	-0.243674	0.196022	1.54529	0.669926	GCC
17	50055968	ITGA3	ref	Mask1.0.01	0.000509774	22559	ADD	0.24121	0.194044	1.54521	0.669903	INL
17	35350305	SLFN11	ref	Mask1.0.01	0.00226074	22559	ADD	-0.113562	0.0913593	1.54512	0.669876	IPL
1	17066761	PADI2	ref	Mask1.0.01	0.00398954	22559	ADD	0.0893289	0.0718677	1.54496	0.669827	GCC
2	129979666	RAB6C	ref	Mask1.0.01	0.000132985	22559	ADD	0.467274	0.375942	1.54491	0.669812	IPL
8	17027238	MICU3	ref	Mask1.0.01	0.000554103	22559	ADD	-0.238341	0.191762	1.54479	0.669777	RPE
2	233475520	USP40	ref	Mask1.0.01	0.000443282	22559	ADD	-0.266825	0.214682	1.54477	0.66977	RNFL
18	57544377	FECH	ref	Mask1.0.01	0.00631677	22559	ADD	0.0709704	0.0571013	1.54477	0.669769	RNFL
9	92493554	ECM2	ref	Mask1.0.01	0.00226074	22559	ADD	-0.113524	0.0913394	1.54476	0.669767	IPL
21	46188141	LSS	ref	Mask1.0.01	0.00164014	22559	ADD	-0.138631	0.111541	1.54472	0.669756	RNFL
9	99104038	TGFBR1	ref	Mask1.0.01	0.000687087	22559	ADD	-0.208374	0.167658	1.54468	0.669743	OPL+ONL
5	94703741	MCTP1	ref	Mask1.0.01	0.00101955	22559	ADD	0.170659	0.137327	1.54434	0.669642	INL
1	183023420	LAMC1	ref	Mask1.0.01	0.00234939	22559	ADD	-0.106682	0.085847	1.54431	0.669633	CSI
22	23768226	MMP11	ref	Mask1.0.01	0.000177313	22559	ADD	-0.420812	0.338639	1.5442	0.669598	RNFL
1	207043849	YOD1	ref	Mask1.0.01	0.000132985	22559	ADD	0.447349	0.359996	1.54418	0.669592	CSI
1	156737303	MRPL24	ref	Mask1.0.01	0.000398954	22559	ADD	-0.258367	0.207922	1.5441	0.669569	CSI
18	79069285	ATP9B	ref	Mask1.0.01	0.00323596	22559	ADD	0.0966254	0.0777603	1.54407	0.66956	ISOS+PS
8	97868840	MATN2	ref	Mask1.0.01	0.0149829	22559	ADD	-0.0447817	0.0360388	1.54404	0.669552	GCL
1	52404602	PRPF38A	ref	Mask1.0.01	0.000265969	22559	ADD	-0.316466	0.254686	1.54399	0.669535	CSI
20	4686350	PRNP	ref	Mask1.0.01	0.000310297	22559	ADD	-0.31119	0.250448	1.54388	0.669503	ISOS+PS
11	64555690	SLC22A11	ref	Mask1.0.01	0.00520856	22559	ADD	-0.0760474	0.0612046	1.54383	0.669488	ISOS+PS
10	92451684	IDE	ref	Mask1.0.01	0.000243805	22559	ADD	-0.330243	0.265796	1.54372	0.669456	CSI
7	143244093	GSTK1	ref	Mask1.0.01	0.000642759	22559	ADD	0.221196	0.178034	1.54366	0.669435	RNFL
17	76376584	SPHK1	ref	Mask1.0.01	0.000509774	22559	ADD	-0.242927	0.195526	1.54362	0.669425	ISOS+PS
3	179653032	USP13	ref	Mask1.0.01	0.000664923	22559	ADD	0.208818	0.168081	1.54348	0.669381	IPL
19	751112	MISP	ref	Mask1.0.01	0.00115253	22559	ADD	-0.158672	0.127718	1.54346	0.669375	IPL
3	183829271	PARL	ref	Mask1.0.01	0.000110821	22559	ADD	-0.489784	0.394238	1.54344	0.669371	CSI
11	61897301	RAB3IL1	ref	Mask1.0.01	0.00037679	22559	ADD	-0.282377	0.227293	1.54343	0.669367	ISOS+PS
16	68020916	DDX28	ref	Mask1.0.01	0.000687087	22559	ADD	0.209127	0.168332	1.54342	0.669363	ISOS+PS
7	31514071	ITPRID1	ref	Mask1.0.01	0.000288133	22559	ADD	0.319013	0.25679	1.54334	0.66934	GCL
11	832887	CD151	ref	Mask1.0.01	0.00126335	22559	ADD	-0.158176	0.127324	1.54333	0.669337	GCC
3	4979437	BHLHE40	ref	Mask1.0.01	0.000354626	22559	ADD	0.298236	0.240071	1.54327	0.669318	GCC
4	30720415	PCDH7	ref	Mask1.0.01	0.000243805	22559	ADD	-0.35885	0.288865	1.54324	0.669311	RPE
17	48762235	TTLL6	ref	Mask1.0.01	0.00452148	22559	ADD	0.0769915	0.0619784	1.54314	0.669279	CSI
17	7686071	WRAP53	ref	Mask1.0.01	0.000509774	22559	ADD	-0.2401	0.193286	1.54306	0.669256	GCL
16	84145287	DNAAF1	ref	Mask1.0.01	0.00188395	22559	ADD	-0.129302	0.104094	1.54297	0.669228	RNFL
15	51447711	DMXL2	ref	Mask1.0.01	0.000243805	22559	ADD	0.359943	0.289774	1.54293	0.669217	GCC
16	89720400	ZNF276	ref	Mask1.0.01	0.000576267	22559	ADD	-0.228383	0.183863	1.54291	0.669212	ISOS+PS
17	28897781	DHRS13	ref	Mask1.0.01	0.000997385	22559	ADD	0.177598	0.142979	1.54288	0.6692	RPE
3	183829271	PARL	ref	Mask1.0.01	0.000110821	22559	ADD	-0.532192	0.428459	1.54283	0.669188	RPE
14	24161265	IRF9	ref	Mask1.0.01	0.000930892	22559	ADD	0.184222	0.148316	1.5428	0.669177	GCC
21	37223420	VPS26C	ref	Mask1.0.01	0.000243805	22559	ADD	-0.358751	0.288836	1.54271	0.669151	RNFL
17	17042457	MPRIP	ref	Mask1.0.01	0.00164014	22559	ADD	0.135581	0.109161	1.54264	0.669129	ISOS+PS
1	241847967	EXO1	ref	Mask1.0.01	0.00383439	22559	ADD	0.0889091	0.0715848	1.54259	0.669114	ISOS+PS
19	50854915	KLK3	ref	Mask1.0.01	0.000288133	22559	ADD	-0.330862	0.266406	1.54244	0.669069	GCC
19	38244035	SPINT2	ref	Mask1.0.01	0.000332462	22559	ADD	-0.296894	0.239059	1.54238	0.669052	GCL
17	17843511	TOM1L2	ref	Mask1.0.01	0.000155149	22559	ADD	-0.436624	0.351583	1.54227	0.669018	INL
4	52051304	SPATA18	ref	Mask1.0.01	0.00121903	22559	ADD	-0.156522	0.126037	1.54226	0.669016	OPL+ONL
12	121777754	RHOF	ref	Mask1.0.01	0.000598431	22559	ADD	-0.210923	0.169843	1.54225	0.669012	CSI
1	229271062	RAB4A	ref	Mask1.0.01	0.000132985	22559	ADD	-0.485973	0.391328	1.5422	0.668998	RNFL
1	217631324	SPATA17	ref	Mask1.0.01	0.000310297	22559	ADD	0.308546	0.248463	1.54211	0.668971	INL
3	63833870	THOC7	ref	Mask1.0.01	0.000132985	22559	ADD	0.469577	0.378137	1.54211	0.668969	GCL
3	192139390	FGF12	ref	Mask1.0.01	0.000177313	22559	ADD	-0.42056	0.338666	1.5421	0.668966	RNFL
2	96836611	ANKRD39	ref	Mask1.0.01	0.000155149	22559	ADD	0.432216	0.34806	1.54204	0.668948	IPL
17	10628526	MYH3	ref	Mask1.0.01	0.0128552	22559	ADD	-0.0502096	0.0404335	1.54203	0.668945	GCC
5	141387698	PCDHGB4	ref	Mask1.0.01	0.00192828	22559	ADD	0.127874	0.102976	1.54202	0.668943	RNFL
9	137062127	SAPCD2	ref	Mask1.0.01	0.00119686	22559	ADD	0.149128	0.120094	1.54196	0.668925	CSI
3	6770001	GRM7	ref	Mask1.0.01	0.00190611	22559	ADD	0.125296	0.100903	1.54194	0.668919	OPL+ONL
2	96536743	ARID5A	ref	Mask1.0.01	0.000288133	22559	ADD	-0.330992	0.266561	1.54185	0.66889	GCC
12	459939	B4GALNT3	ref	Mask1.0.01	0.00124119	22559	ADD	0.1556	0.125322	1.54157	0.668807	OPL+ONL
21	15730025	USP25	ref	Mask1.0.01	0.000221641	22559	ADD	0.366305	0.295033	1.54151	0.668788	OPL+ONL
6	36948263	PI16	ref	Mask1.0.01	0.00119686	22559	ADD	-0.158643	0.127776	1.5415	0.668785	ISOS+PS
12	75334670	GLIPR1L1	ref	Mask1.0.01	0.000110821	22559	ADD	0.520021	0.418848	1.54145	0.668771	OPL+ONL
14	89794669	EFCAB11	ref	Mask1.0.01	0.000155149	22559	ADD	0.434173	0.349703	1.54145	0.66877	GCL
5	55024256	GZMK	ref	Mask1.0.01	0.00585132	22559	ADD	0.0717693	0.0578072	1.54139	0.668753	OPL+ONL
2	96536743	ARID5A	ref	Mask1.0.01	0.000288133	22559	ADD	-0.320393	0.258064	1.54138	0.66875	INL
14	67727374	ZFYVE26	ref	Mask1.0.01	0.00108604	22559	ADD	-0.166484	0.1341	1.5413	0.668727	ISOS+PS
9	98807670	GALNT12	ref	Mask1.0.01	0.00075358	22559	ADD	0.197913	0.159416	1.54129	0.668722	INL
1	65248219	DNAJC6	ref	Mask1.0.01	0.00272618	22559	ADD	-0.103892	0.0836847	1.54124	0.668707	GCL
2	218125289	CXCR2	ref	Mask1.0.01	0.000310297	22559	ADD	0.311223	0.250695	1.54118	0.668688	ISOS+PS
1	150926263	SETDB1	ref	Mask1.0.01	0.000797908	22559	ADD	-0.190404	0.153378	1.54109	0.668661	IPL
11	65027439	SNX15	ref	Mask1.0.01	0.000199477	22559	ADD	-0.364792	0.293879	1.54082	0.668582	CSI
3	129555214	PLXND1	ref	Mask1.0.01	0.000310297	22559	ADD	-0.30845	0.248492	1.5408	0.668575	INL
10	37125725	ANKRD30A	ref	Mask1.0.01	0.00308081	22559	ADD	-0.101461	0.0817402	1.54073	0.668554	GCC
20	64080082	OPRL1	ref	Mask1.0.01	0.00285917	22559	ADD	0.102243	0.0823714	1.5407	0.668546	OPL+ONL
1	19074510	UBR4	ref	Mask1.0.01	0.00128552	22559	ADD	-0.151059	0.121701	1.54066	0.668532	GCL
14	35401513	NFKBIA	ref	Mask1.0.01	0.000620595	22559	ADD	-0.216478	0.174406	1.54065	0.66853	IPL
7	56051685	CCT6A	ref	Mask1.0.01	0.00367924	22559	ADD	-0.0897902	0.0723401	1.54063	0.668525	OPL+ONL
10	104268873	GSTO2	ref	Mask1.0.01	0.0011747	22559	ADD	-0.163981	0.132113	1.54063	0.668524	GCC
8	17497088	SLC7A2	ref	Mask1.0.01	0.0113037	22559	ADD	0.0532669	0.0429153	1.54061	0.668517	RPE
10	112950247	TCF7L2	ref	Mask1.0.01	0.0108826	22559	ADD	-0.0541232	0.0436052	1.5406	0.668515	RPE
9	133459965	CACFD1	ref	Mask1.0.01	0.0014185	22559	ADD	-0.143006	0.115218	1.54053	0.668494	IPL
18	78980275	SALL3	ref	Mask1.0.01	0.000243805	22559	ADD	0.347685	0.280126	1.54051	0.668487	INL
18	31058840	DSC2	ref	Mask1.0.01	0.00148499	22559	ADD	0.145752	0.117437	1.54036	0.668441	GCC
6	125219962	HDDC2	ref	Mask1.0.01	0.000576267	22559	ADD	-0.233371	0.188037	1.5403	0.668426	RPE
1	27404230	WASF2	ref	Mask1.0.01	0.000177313	22559	ADD	0.409936	0.330313	1.54021	0.668399	OPL+ONL
2	64988477	SLC1A4	ref	Mask1.0.01	0.00183962	22559	ADD	0.130719	0.105336	1.54001	0.668338	RPE
17	28648346	SDF2	ref	Mask1.0.01	0.000421118	22559	ADD	0.262191	0.211283	1.53995	0.668318	IPL
3	111998739	TAGLN3	ref	Mask1.0.01	0.000332462	22559	ADD	-0.306973	0.24737	1.53994	0.668317	RNFL
17	14069490	COX10	ref	Mask1.0.01	0.00208343	22559	ADD	-0.119791	0.0965329	1.53991	0.668308	OPL+ONL
5	97091867	LIX1	ref	Mask1.0.01	0.000421118	22559	ADD	-0.264904	0.213473	1.53989	0.668302	INL
2	233691607	UGT1A6	ref	Mask1.0.01	0.000443282	22559	ADD	0.266209	0.214532	1.53978	0.668269	RNFL
17	1464186	MYO1C	ref	Mask1.0.01	0.0255109	22559	ADD	0.035922	0.0289491	1.53975	0.668259	GCC
10	87863625	PTEN	ref	Mask1.0.01	0.0008644	22559	ADD	0.184776	0.148909	1.53975	0.668258	INL
4	188139441	TRIML1	ref	Mask1.0.01	0.00037679	22559	ADD	0.281048	0.226493	1.53975	0.668258	OPL+ONL
7	137381037	DGKI	ref	Mask1.0.01	0.00048761	22559	ADD	-0.248171	0.200001	1.53971	0.668246	ISOS+PS
9	104504263	OR13F1	ref	Mask1.0.01	0.000110821	22559	ADD	-0.532903	0.429489	1.53955	0.668198	GCC
6	34417454	RPS10	ref	Mask1.0.01	0.000398954	22559	ADD	0.281031	0.226495	1.53954	0.668197	GCC
14	24606480	GZMH	ref	Mask1.0.01	0.0025932	22559	ADD	0.108482	0.0874303	1.53953	0.668193	OPL+ONL
9	136401922	ENTR1	ref	Mask1.0.01	0.000199477	22559	ADD	0.396211	0.319331	1.53947	0.668173	RNFL
1	46340177	NSUN4	ref	Mask1.0.01	0.00037679	22559	ADD	-0.278558	0.224514	1.53938	0.668148	GCL
17	74776499	TMEM104	ref	Mask1.0.01	0.000199477	22559	ADD	0.384731	0.310094	1.53932	0.668128	INL
10	95194200	ACSM6	ref	Mask1.0.01	0.000332462	22559	ADD	-0.299414	0.241333	1.53925	0.668109	OPL+ONL
11	18069935	SAAL1	ref	Mask1.0.01	0.000398954	22559	ADD	0.27072	0.218215	1.53911	0.668067	GCL
13	113648804	ATP4B	ref	Mask1.0.01	0.000132985	22559	ADD	-0.446403	0.35983	1.53907	0.668054	CSI
14	93934166	ASB2	ref	Mask1.0.01	0.00121903	22559	ADD	0.157075	0.126613	1.53906	0.668052	ISOS+PS
6	2987987	NQO2	ref	Mask1.0.01	0.000288133	22559	ADD	0.303293	0.244478	1.53903	0.668041	CSI
18	44680173	SETBP1	ref	Mask1.0.01	0.00239372	22559	ADD	0.114641	0.0924119	1.53896	0.66802	RPE
1	146064711	NBPF10	ref	Mask1.0.01	0.00113037	22559	ADD	0.163469	0.13178	1.53877	0.667962	RNFL
19	6494319	TUBB4A	ref	Mask1.0.01	0.000288133	22559	ADD	-0.330517	0.266453	1.53868	0.667935	GCC
19	10304803	ZGLP1	ref	Mask1.0.01	0.00115253	22559	ADD	-0.161467	0.130171	1.53863	0.667922	ISOS+PS
9	136940435	FBXW5	ref	Mask1.0.01	0.00124119	22559	ADD	-0.1463	0.117945	1.53862	0.667919	CSI
4	74308470	EPGN	ref	Mask1.0.01	0.000199495	22557	ADD	0.380646	0.306887	1.53846	0.667872	IPL
16	3581181	SLX4	ref	Mask1.0.01	0.000531938	22559	ADD	0.243305	0.196163	1.53838	0.667847	GCC
17	28724348	TLCD1	ref	Mask1.0.01	0.00155149	22559	ADD	0.139207	0.112236	1.53836	0.667841	ISOS+PS
7	120988697	CPED1	ref	Mask1.0.01	0.000820072	22559	ADD	0.179889	0.145037	1.53833	0.667832	CSI
17	74356416	BTBD17	ref	Mask1.0.01	0.000199477	22559	ADD	0.38461	0.310101	1.53827	0.667815	INL
19	6306142	ACER1	ref	Mask1.0.01	0.000132985	22559	ADD	-0.486444	0.392221	1.53817	0.667783	GCC
4	185426249	C4orf47	ref	Mask1.0.01	0.00232723	22559	ADD	0.105921	0.0854057	1.53811	0.667766	CSI
16	47077703	NETO2	ref	Mask1.0.01	0.000132985	22559	ADD	0.446235	0.359823	1.53798	0.667725	CSI
15	79432336	MINAR1	ref	Mask1.0.01	0.000110821	22559	ADD	-0.513541	0.414106	1.5379	0.6677	GCL
4	54099523	GSX2	ref	Mask1.0.01	0.000199477	22559	ADD	-0.382857	0.308728	1.53788	0.667696	GCL
11	576470	PHRF1	ref	Mask1.0.01	0.00257104	22559	ADD	-0.105968	0.0854507	1.53787	0.667691	GCL
1	171781660	EEF1AKNMT	ref	Mask1.0.01	0.000642759	22559	ADD	-0.220808	0.178057	1.53785	0.667687	RNFL
22	50767501	RABL2B	ref	Mask1.0.01	0.000642759	22559	ADD	0.214056	0.172616	1.53777	0.667664	INL
17	41476689	KRT35	ref	Mask1.0.01	0.00374573	22559	ADD	-0.0843871	0.0680522	1.53768	0.667637	CSI
3	184097064	HTR3E	ref	Mask1.0.01	0.00144067	22559	ADD	0.147518	0.118964	1.53766	0.66763	RPE
8	73064543	SBSPON	ref	Mask1.0.01	0.000221641	22559	ADD	0.366349	0.295452	1.5375	0.667581	OPL+ONL
7	100802565	EPHB4	ref	Mask1.0.01	0.00144067	22559	ADD	0.142542	0.114959	1.53742	0.667558	GCL
20	1226056	RAD21L1	ref	Mask1.0.01	0.000310297	22559	ADD	0.309266	0.249429	1.53735	0.667535	OPL+ONL
10	17315421	ST8SIA6	ref	Mask1.0.01	0.000221641	22559	ADD	0.376207	0.303447	1.53705	0.667447	RNFL
3	123968521	ROPN1	ref	Mask1.0.01	0.000221641	22559	ADD	-0.36632	0.295474	1.53704	0.667441	OPL+ONL
3	57625454	DENND6A	ref	Mask1.0.01	0.00106388	22559	ADD	-0.17198	0.138724	1.53694	0.667411	GCC
17	49575871	NXPH3	ref	Mask1.0.01	0.000288133	22559	ADD	-0.318622	0.257013	1.53689	0.667398	GCL
16	31131433	PRSS8	ref	Mask1.0.01	0.000642759	22559	ADD	0.215043	0.173465	1.53684	0.667384	OPL+ONL
2	97646062	COX5B	ref	Mask1.0.01	0.0008644	22559	ADD	0.186189	0.150195	1.53672	0.667346	GCC
2	219514170	ASIC4	ref	Mask1.0.01	0.000509774	22559	ADD	-0.241434	0.194768	1.5366	0.667309	OPL+ONL
14	20801228	RNASE1	ref	Mask1.0.01	0.000110821	22559	ADD	0.522756	0.421742	1.5364	0.66725	OPL+ONL
7	38722974	VPS41	ref	Mask1.0.01	0.000531938	22559	ADD	-0.235153	0.189714	1.53639	0.667247	INL
1	155289293	PKLR	ref	Mask1.0.01	0.0181302	22559	ADD	0.0407514	0.0328772	1.53637	0.667241	GCL
1	923923	SAMD11	ref	Mask1.0.01	0.000288133	22559	ADD	0.316176	0.255088	1.53631	0.667222	IPL
16	366969	MRPL28	ref	Mask1.0.01	0.000199477	22559	ADD	-0.395692	0.319271	1.53602	0.667135	RPE
16	4958330	SEC14L5	ref	Mask1.0.01	0.00268186	22559	ADD	-0.105898	0.085446	1.53601	0.667131	ISOS+PS
11	111245726	C11orf53	ref	Mask1.0.01	0.000243805	22559	ADD	-0.347336	0.280259	1.53596	0.667118	INL
19	49659569	IRF3	ref	Mask1.0.01	0.00139634	22559	ADD	0.146451	0.11817	1.53593	0.667107	ISOS+PS
17	50367857	MRPL27	ref	Mask1.0.01	0.000332462	22559	ADD	-0.306712	0.247487	1.53588	0.667092	RPE
2	69829660	GMCL1	ref	Mask1.0.01	0.000110821	22559	ADD	0.519777	0.41944	1.53566	0.667027	ISOS+PS
17	66212033	APOH	ref	Mask1.0.01	0.000421118	22559	ADD	0.261835	0.211294	1.5356	0.667009	IPL
19	6375148	PSPN	ref	Mask1.0.01	0.00139634	22559	ADD	0.137743	0.111161	1.53543	0.666958	CSI
13	39038306	NHLRC3	ref	Mask1.0.01	0.0101955	22559	ADD	-0.056016	0.0452078	1.53531	0.666922	GCC
14	63761899	SYNE2	ref	Mask1.0.01	0.00316947	22559	ADD	-0.0966099	0.07797	1.53528	0.666913	INL
3	196639775	PIGX	ref	Mask1.0.01	0.000132985	22559	ADD	-0.445977	0.359932	1.53527	0.666909	CSI
11	24496970	LUZP2	ref	Mask1.0.01	0.000199477	22559	ADD	-0.364176	0.293915	1.53524	0.666901	CSI
8	11795573	FDFT1	ref	Mask1.0.01	0.00144067	22559	ADD	-0.14744	0.118997	1.53518	0.666883	RPE
18	7566782	PTPRM	ref	Mask1.0.01	0.000842236	22559	ADD	0.192709	0.155533	1.53516	0.666877	RNFL
2	37099210	EIF2AK2	ref	Mask1.0.01	0.000177313	22559	ADD	-0.403412	0.325592	1.53515	0.666872	IPL
9	33025273	DNAJA1	ref	Mask1.0.01	0.000332462	22559	ADD	-0.306587	0.247454	1.53503	0.666836	RPE
1	35573314	TFAP2E	ref	Mask1.0.01	0.00791258	22559	ADD	0.0614489	0.0495992	1.5349	0.666797	INL
12	108522214	SART3	ref	Mask1.0.01	0.000155149	22559	ADD	0.449542	0.362865	1.5348	0.666766	GCC
10	133420666	SPRN	ref	Mask1.0.01	0.000110821	22559	ADD	0.514601	0.415383	1.53477	0.666759	INL
19	39498895	DLL3	ref	Mask1.0.01	0.00206126	22559	ADD	-0.11841	0.0955805	1.53475	0.666752	IPL
22	31281594	PIK3IP1	ref	Mask1.0.01	0.000288133	22559	ADD	0.329127	0.265672	1.53475	0.666752	RNFL
19	29923644	URI1	ref	Mask1.0.01	0.000110821	22559	ADD	0.51897	0.418924	1.53467	0.666728	ISOS+PS
1	235447190	B3GALNT2	ref	Mask1.0.01	0.000310297	22559	ADD	0.306475	0.247395	1.53465	0.666723	GCL
6	31863192	SLC44A4	ref	Mask1.0.01	0.00075358	22559	ADD	0.199449	0.161005	1.53457	0.666697	ISOS+PS
20	49503874	PTGIS	ref	Mask1.0.01	0.00075358	22559	ADD	-0.197459	0.159401	1.53452	0.666684	INL
11	73646178	PLEKHB1	ref	Mask1.0.01	0.000930892	22559	ADD	0.17595	0.14204	1.53447	0.666667	IPL
2	45388680	SRBD1	ref	Mask1.0.01	0.000975221	22559	ADD	-0.175305	0.141522	1.53442	0.666652	ISOS+PS
12	119593774	TMEM233	ref	Mask1.0.01	0.00075358	22559	ADD	0.195576	0.15789	1.53434	0.666629	IPL
2	24010081	MFSD2B	ref	Mask1.0.01	0.00676005	22559	ADD	0.0629278	0.0508028	1.5343	0.666616	CSI
15	74919791	COX5A	ref	Mask1.0.01	0.000531938	22559	ADD	-0.236073	0.19059	1.53424	0.666599	OPL+ONL
12	131929200	PUS1	ref	Mask1.0.01	0.000465446	22559	ADD	0.251517	0.203059	1.53423	0.666595	INL
5	80654652	MSH3	ref	Mask1.0.01	0.0105501	22559	ADD	0.0524538	0.0423479	1.53422	0.666594	IPL
14	77376689	SAMD15	ref	Mask1.0.01	0.000243805	22559	ADD	0.352209	0.284362	1.53411	0.666561	OPL+ONL
19	10106223	PPAN-P2RY11	ref	Mask1.0.01	0.000110821	22559	ADD	-0.509611	0.411447	1.53409	0.666553	IPL
7	92447482	GATAD1	ref	Mask1.0.01	0.000310297	22559	ADD	0.318015	0.256767	1.53398	0.666519	GCC
14	102139503	WDR20	ref	Mask1.0.01	0.000310297	22559	ADD	0.305398	0.246579	1.53397	0.666518	IPL
17	7705202	EFNB3	ref	Mask1.0.01	0.000598431	22559	ADD	-0.228596	0.184571	1.53395	0.666512	RNFL
9	135075422	OLFM1	ref	Mask1.0.01	0.000443282	22559	ADD	0.258414	0.20865	1.5339	0.666495	OPL+ONL
10	21524646	MLLT10	ref	Mask1.0.01	0.00303648	22559	ADD	-0.0982316	0.0793195	1.53371	0.666438	GCL
8	96261902	PTDSS1	ref	Mask1.0.01	0.000177313	22559	ADD	-0.420469	0.339532	1.53358	0.6664	GCC
15	63042632	TPM1	ref	Mask1.0.01	0.000155149	22559	ADD	0.436866	0.352772	1.53358	0.6664	OPL+ONL
2	238158970	ERFE	ref	Mask1.0.01	0.000132985	22559	ADD	0.474145	0.382893	1.53344	0.666358	ISOS+PS
14	78170373	NRXN3	ref	Mask1.0.01	0.00217208	22559	ADD	-0.118237	0.095485	1.53334	0.666326	OPL+ONL
19	361747	THEG	ref	Mask1.0.01	0.000132985	22559	ADD	0.485654	0.392201	1.53333	0.666324	GCC
17	78107397	TMC6	ref	Mask1.0.01	0.0095084	22559	ADD	0.055876	0.0451245	1.53329	0.666314	INL
2	162371407	KCNH7	ref	Mask1.0.01	0.0110821	22559	ADD	-0.0514582	0.0415573	1.53326	0.666303	IPL
5	154474972	HAND1	ref	Mask1.0.01	0.00217208	22559	ADD	-0.116036	0.0937103	1.53325	0.666301	GCL
1	226223618	MIXL1	ref	Mask1.0.01	0.00150716	22559	ADD	0.144187	0.116448	1.53316	0.666272	RNFL
4	125314918	FAT4	ref	Mask1.0.01	0.0063611	22559	ADD	0.070463	0.0569076	1.53314	0.666266	RPE
19	4279266	SHD	ref	Mask1.0.01	0.000354626	22559	ADD	0.289036	0.233444	1.53299	0.666222	OPL+ONL
5	10275875	CMBL	ref	Mask1.0.01	0.000110821	22559	ADD	0.515141	0.416063	1.53297	0.666217	INL
4	88090150	ABCG2	ref	Mask1.0.01	0.00321379	22559	ADD	0.0909249	0.0734375	1.53295	0.666211	CSI
17	76004502	EVPL	ref	Mask1.0.01	0.00281484	22559	ADD	-0.10245	0.0827469	1.53293	0.666205	INL
16	1984193	GFER	ref	Mask1.0.01	0.000221641	22559	ADD	-0.360182	0.290916	1.53289	0.66619	IPL
2	162371407	KCNH7	ref	Mask1.0.01	0.0110821	22559	ADD	-0.0524107	0.0423324	1.53283	0.666173	ISOS+PS
17	79074824	ENGASE	ref	Mask1.0.01	0.00219425	22559	ADD	-0.119503	0.0965257	1.53276	0.666152	RNFL
8	97868840	MATN2	ref	Mask1.0.01	0.0149829	22559	ADD	-0.0462849	0.0373862	1.5327	0.666134	GCC
19	15508525	CYP4F22	ref	Mask1.0.01	0.00157365	22559	ADD	-0.129648	0.104727	1.53254	0.666087	CSI
6	110391771	DDO	ref	Mask1.0.01	0.00489827	22559	ADD	-0.0801922	0.0647782	1.53252	0.66608	RPE
3	101681091	RPL24	ref	Mask1.0.01	0.000177313	22559	ADD	-0.405323	0.327424	1.53243	0.666053	GCL
1	242082986	PLD5	ref	Mask1.0.01	0.000132985	22559	ADD	-0.464855	0.375518	1.5324	0.666045	IPL
14	24114195	DCAF11	ref	Mask1.0.01	0.000221641	22559	ADD	0.375297	0.303174	1.53238	0.666037	RNFL
6	52264014	MCM3	ref	Mask1.0.01	0.000310297	22559	ADD	0.31796	0.256857	1.53237	0.666034	GCC
12	14942031	ARHGDIB	ref	Mask1.0.01	0.000421118	22559	ADD	-0.264274	0.213489	1.53235	0.66603	INL
16	69337996	NIP7	ref	Mask1.0.01	0.000354626	22559	ADD	0.288955	0.233427	1.53235	0.666029	OPL+ONL
17	7613946	SHBG	ref	Mask1.0.01	0.000620595	22559	ADD	-0.21867	0.17665	1.53234	0.666025	OPL+ONL
4	41990502	SLC30A9	ref	Mask1.0.01	0.000265969	22559	ADD	0.334665	0.270354	1.53234	0.666025	ISOS+PS
19	49580646	PRRG2	ref	Mask1.0.01	0.0108161	22559	ADD	0.0522985	0.0422493	1.53229	0.666011	INL
1	230906243	TTC13	ref	Mask1.0.01	0.000177313	22559	ADD	-0.406836	0.328663	1.53227	0.666005	INL
17	17476994	MED9	ref	Mask1.0.01	0.000199477	22559	ADD	-0.385491	0.311422	1.53225	0.665999	OPL+ONL
6	31971091	STK19	ref	Mask1.0.01	0.00048761	22559	ADD	0.245665	0.198468	1.53215	0.66597	INL
10	32446140	CCDC7	ref	Mask1.0.01	0.0025932	22559	ADD	0.109142	0.0881751	1.53212	0.66596	RNFL
4	70902326	MOB1B	ref	Mask1.0.01	0.000199477	22559	ADD	0.386451	0.312211	1.53212	0.665959	ISOS+PS
11	69698238	FGF19	ref	Mask1.0.01	0.000243805	22559	ADD	0.346889	0.280257	1.53203	0.665934	INL
16	61647242	CDH8	ref	Mask1.0.01	0.00474312	22559	ADD	-0.0786159	0.0635172	1.53193	0.665901	INL
19	54724479	KIR3DL3	ref	Mask1.0.01	0.000421118	22559	ADD	0.272075	0.219826	1.53186	0.665881	RPE
5	80626226	DHFR	ref	Mask1.0.01	0.000177313	22559	ADD	0.409993	0.33127	1.53175	0.665849	ISOS+PS
19	6372794	ALKBH7	ref	Mask1.0.01	0.000132985	22559	ADD	-0.464883	0.375625	1.53172	0.665839	IPL
7	122701668	RNF148	ref	Mask1.0.01	0.000243805	22559	ADD	-0.34548	0.279156	1.53163	0.665811	GCL
1	156061160	RAB25	ref	Mask1.0.01	0.00793475	22559	ADD	-0.0615873	0.0497688	1.53133	0.665721	OPL+ONL
6	143843338	LTV1	ref	Mask1.0.01	0.00206126	22559	ADD	-0.123212	0.0995688	1.5313	0.665713	RPE
19	34994784	GRAMD1A	ref	Mask1.0.01	0.0031473	22559	ADD	-0.0976178	0.0788869	1.53126	0.665699	ISOS+PS
1	42733093	CLDN19	ref	Mask1.0.01	0.000886564	22559	ADD	0.187628	0.151631	1.53116	0.66567	RNFL
7	151238764	SMARCD3	ref	Mask1.0.01	0.000155149	22559	ADD	-0.43033	0.347785	1.53103	0.66563	IPL
17	10521148	MYH2	ref	Mask1.0.01	0.0326477	22559	ADD	0.0318146	0.0257123	1.53098	0.665616	RPE
11	111782195	ALG9	ref	Mask1.0.01	0.00106388	22559	ADD	0.166181	0.134307	1.53097	0.665612	INL
16	589357	RAB40C	ref	Mask1.0.01	0.000155149	22559	ADD	-0.432968	0.349927	1.53093	0.665601	GCL
6	100385009	SIM1	ref	Mask1.0.01	0.000421118	22559	ADD	0.27205	0.219873	1.53093	0.6656	RPE
20	43590937	IFT52	ref	Mask1.0.01	0.000443282	22559	ADD	0.257094	0.207785	1.53093	0.6656	INL
17	42844580	AOC2	ref	Mask1.0.01	0.000354626	22559	ADD	-0.290022	0.234401	1.5309	0.665591	ISOS+PS
9	87966441	CDK20	ref	Mask1.0.01	0.000709251	22559	ADD	-0.201407	0.162782	1.53086	0.665581	IPL
6	32194843	NOTCH4	ref	Mask1.0.01	0.0118135	22559	ADD	-0.0518856	0.0419352	1.53086	0.665581	RNFL
19	40319536	C19orf47	ref	Mask1.0.01	0.00288133	22559	ADD	0.104237	0.0842488	1.53079	0.665557	RPE
22	31134807	PLA2G3	ref	Mask1.0.01	0.00239372	22559	ADD	-0.110863	0.0896045	1.53078	0.665554	INL
5	138553756	HSPA9	ref	Mask1.0.01	0.000110821	22559	ADD	-0.514801	0.416095	1.53071	0.665536	INL
14	31291788	HEATR5A	ref	Mask1.0.01	0.00126335	22559	ADD	-0.157557	0.12735	1.53065	0.665515	GCC
15	23439038	GOLGA6L2	ref	Mask1.0.01	0.000110821	22559	ADD	-0.518403	0.41903	1.53054	0.665482	ISOS+PS
11	118925164	UPK2	ref	Mask1.0.01	0.000288133	22559	ADD	0.328753	0.265737	1.53051	0.665474	RPE
2	232606057	EFHD1	ref	Mask1.0.01	0.000110821	22559	ADD	-0.516515	0.417539	1.53028	0.665406	OPL+ONL
19	58367618	ZNF837	ref	Mask1.0.01	0.000132985	22559	ADD	-0.485061	0.392124	1.53019	0.665378	GCC
9	129007036	SH3GLB2	ref	Mask1.0.01	0.000155149	22559	ADD	0.4121	0.333147	1.53015	0.665365	CSI
16	30602558	ZNF689	ref	Mask1.0.01	0.000132985	22559	ADD	0.467325	0.3778	1.53008	0.665345	GCL
4	112513516	NEUROG2	ref	Mask1.0.01	0.000465446	22559	ADD	-0.259341	0.209684	1.52972	0.665237	GCC
6	96924620	KLHL32	ref	Mask1.0.01	0.000243805	22559	ADD	0.357363	0.288941	1.52968	0.665223	RNFL
2	218382029	SLC11A1	ref	Mask1.0.01	0.00578483	22559	ADD	-0.0673448	0.0544509	1.52967	0.665221	CSI
9	38406528	IGFBPL1	ref	Mask1.0.01	0.000820072	22559	ADD	0.195412	0.157998	1.52967	0.665219	GCC
9	27109141	TEK	ref	Mask1.0.01	0.000975221	22559	ADD	-0.1729	0.139804	1.52949	0.665168	GCL
6	41905354	MED20	ref	Mask1.0.01	0.000155149	22559	ADD	-0.447981	0.362237	1.52944	0.665152	RNFL
15	101270817	SELENOS	ref	Mask1.0.01	0.000421118	22559	ADD	0.272601	0.220429	1.52939	0.665136	GCC
7	98211439	BHLHA15	ref	Mask1.0.01	0.000398954	22559	ADD	0.280025	0.226435	1.52935	0.665125	GCC
12	53938831	HOXC13	ref	Mask1.0.01	0.000709251	22559	ADD	-0.21002	0.169832	1.52925	0.665095	GCC
11	6791736	OR6A2	ref	Mask1.0.01	0.000199477	22559	ADD	-0.379135	0.30659	1.52923	0.665089	IPL
12	82358528	METTL25	ref	Mask1.0.01	0.000465446	22559	ADD	0.258622	0.209139	1.52919	0.665077	RPE
1	54542257	ACOT11	ref	Mask1.0.01	0.000820072	22559	ADD	-0.190877	0.154356	1.52919	0.665075	ISOS+PS
8	68330955	C8orf34	ref	Mask1.0.01	0.00108604	22559	ADD	-0.169455	0.137035	1.52912	0.665056	RNFL
17	78971238	LGALS3BP	ref	Mask1.0.01	0.000199477	22559	ADD	0.395053	0.319479	1.52907	0.665038	RNFL
12	21635342	LDHB	ref	Mask1.0.01	0.000531938	22559	ADD	0.241877	0.19562	1.52883	0.664968	RPE
17	81110487	AATK	ref	Mask1.0.01	0.00755796	22559	ADD	-0.0646754	0.052307	1.52882	0.664966	RPE
11	116835751	APOA1	ref	Mask1.0.01	0.00144067	22559	ADD	-0.144931	0.117215	1.52881	0.664962	RPE
19	19623655	LPAR2	ref	Mask1.0.01	0.000132985	22559	ADD	-0.467186	0.377847	1.52879	0.664957	GCL
9	27109141	TEK	ref	Mask1.0.01	0.000975221	22559	ADD	-0.174712	0.141304	1.52876	0.664945	ISOS+PS
3	142815922	PCOLCE2	ref	Mask1.0.01	0.000221641	22559	ADD	-0.362197	0.292943	1.5287	0.664928	GCL
12	7129698	CLSTN3	ref	Mask1.0.01	0.00410036	22559	ADD	-0.0849157	0.0686804	1.52866	0.664916	INL
20	64105820	NPBWR2	ref	Mask1.0.01	0.000155149	22559	ADD	-0.437799	0.354116	1.52848	0.664861	ISOS+PS
4	102885048	SLC9B1	ref	Mask1.0.01	0.000531938	22559	ADD	0.241862	0.195633	1.52845	0.664853	RNFL
6	35118071	TCP11	ref	Mask1.0.01	0.000132985	22559	ADD	-0.469586	0.379841	1.52836	0.664826	INL
19	35799988	PRODH2	ref	Mask1.0.01	0.000908728	22559	ADD	0.180978	0.14639	1.52836	0.664825	ISOS+PS
8	116950273	SLC30A8	ref	Mask1.0.01	0.000953056	22559	ADD	0.180821	0.146267	1.52827	0.664798	RNFL
3	27715949	EOMES	ref	Mask1.0.01	0.00144067	22559	ADD	-0.144099	0.116565	1.52822	0.664783	ISOS+PS
18	45847609	EPG5	ref	Mask1.0.01	0.000709251	22559	ADD	0.201087	0.162672	1.52806	0.664736	IPL
16	1790413	IGFALS	ref	Mask1.0.01	0.00121903	22559	ADD	0.160184	0.129585	1.52803	0.664725	GCC
16	4510669	CDIP1	ref	Mask1.0.01	0.000398954	22559	ADD	-0.269705	0.218184	1.52802	0.664723	GCL
1	163068775	RGS4	ref	Mask1.0.01	0.000398954	22559	ADD	-0.279344	0.225983	1.52802	0.664722	RNFL
2	188974373	COL3A1	ref	Mask1.0.01	0.0125006	22559	ADD	0.0464644	0.0375886	1.52801	0.664721	CSI
3	10324023	ATP2B2	ref	Mask1.0.01	0.0025932	22559	ADD	-0.100991	0.0817015	1.52795	0.664702	CSI
15	50241947	HDC	ref	Mask1.0.01	0.000288133	22559	ADD	-0.329371	0.266463	1.52791	0.66469	GCC
5	121961975	SRFBP1	ref	Mask1.0.01	0.000288133	22559	ADD	-0.302249	0.244522	1.5279	0.664688	CSI
19	7636881	STXBP2	ref	Mask1.0.01	0.00797908	22559	ADD	-0.0604188	0.0488808	1.52781	0.664659	IPL
12	52424070	KRT75	ref	Mask1.0.01	0.00600647	22559	ADD	-0.072086	0.05832	1.5278	0.664657	RNFL
7	90245174	CFAP69	ref	Mask1.0.01	0.000265969	22559	ADD	0.342704	0.277261	1.52778	0.664652	GCC
18	74315839	C18orf63	ref	Mask1.0.01	0.000132985	22559	ADD	0.47108	0.381132	1.5277	0.664628	OPL+ONL
4	73073376	ANKRD17	ref	Mask1.0.01	0.000509774	22559	ADD	0.247641	0.200361	1.52763	0.664607	GCC
7	143620952	TCAF2	ref	Mask1.0.01	0.00237156	22559	ADD	-0.115046	0.0930825	1.52759	0.664592	GCC
10	67921899	HERC4	ref	Mask1.0.01	0.000576267	22559	ADD	-0.213713	0.172919	1.52748	0.664559	CSI
19	15353385	AKAP8	ref	Mask1.0.01	0.000110821	22559	ADD	-0.517715	0.418897	1.52745	0.664551	ISOS+PS
11	95025258	KDM4E	ref	Mask1.0.01	0.00115253	22559	ADD	0.164754	0.13331	1.52737	0.664528	GCC
5	94703741	MCTP1	ref	Mask1.0.01	0.00101955	22559	ADD	0.167805	0.135783	1.52728	0.664501	IPL
1	63440770	ITGB3BP	ref	Mask1.0.01	0.000554103	22559	ADD	-0.227502	0.184092	1.52722	0.664482	IPL
5	96525267	CAST	ref	Mask1.0.01	0.000310297	22559	ADD	-0.317264	0.256727	1.5272	0.664477	GCC
10	7788147	ATP5F1C	ref	Mask1.0.01	0.000110821	22559	ADD	-0.511651	0.414034	1.52713	0.664454	GCL
4	7430285	PSAPL1	ref	Mask1.0.01	0.000243805	22559	ADD	0.345084	0.279251	1.52708	0.664438	GCL
10	13277796	PHYH	ref	Mask1.0.01	0.00418902	22559	ADD	0.0856863	0.0693404	1.52704	0.664426	RNFL
19	34593329	SCGB2B2	ref	Mask1.0.01	0.000265981	22558	ADD	-0.328302	0.265683	1.52694	0.664396	IPL
3	146515180	PLSCR1	ref	Mask1.0.01	0.000221651	22558	ADD	0.375269	0.303693	1.52692	0.664391	GCC
4	38966744	TMEM156	ref	Mask1.0.01	0.000132985	22559	ADD	0.469073	0.379615	1.52685	0.664369	INL
5	172768096	DUSP1	ref	Mask1.0.01	0.000155149	22559	ADD	0.432273	0.349841	1.52678	0.664347	GCL
17	74862497	FDXR	ref	Mask1.0.01	0.00075358	22559	ADD	-0.203813	0.16495	1.52671	0.664327	GCC
10	131966455	BNIP3	ref	Mask1.0.01	0.000155149	22559	ADD	0.44804	0.362621	1.52661	0.664296	RNFL
2	174747592	CHRNA1	ref	Mask1.0.01	0.00212775	22559	ADD	-0.116353	0.0941723	1.52654	0.664275	IPL
18	12446512	SPIRE1	ref	Mask1.0.01	0.000110821	22559	ADD	0.511362	0.413888	1.52648	0.66426	GCL
14	92703807	LGMN	ref	Mask1.0.01	0.000221641	22559	ADD	-0.374522	0.303142	1.52638	0.664227	RNFL
22	46255663	PKDREJ	ref	Mask1.0.01	0.000687087	22559	ADD	-0.207205	0.167732	1.52605	0.66413	OPL+ONL
7	99392048	PDAP1	ref	Mask1.0.01	0.000132985	22559	ADD	-0.472894	0.382815	1.52598	0.664108	ISOS+PS
16	25215731	AQP8	ref	Mask1.0.01	0.00257104	22559	ADD	0.110151	0.0891731	1.52585	0.664067	RNFL
16	10866222	CIITA	ref	Mask1.0.01	0.000997385	22559	ADD	-0.170566	0.138086	1.52576	0.664042	GCL
10	21756548	DNAJC1	ref	Mask1.0.01	0.000243805	22559	ADD	0.344778	0.279125	1.52575	0.664037	GCL
7	143316111	CLCN1	ref	Mask1.0.01	0.0156035	22559	ADD	-0.0440979	0.0357007	1.52575	0.664037	OPL+ONL
6	30653119	DHX16	ref	Mask1.0.01	0.000354626	22559	ADD	0.296035	0.23967	1.52567	0.664015	RNFL
7	74027789	ELN	ref	Mask1.0.01	0.000687087	22559	ADD	-0.212623	0.172144	1.5256	0.663992	RNFL
18	34493290	DTNA	ref	Mask1.0.01	0.000398954	22559	ADD	0.279001	0.225899	1.5254	0.663933	RPE
12	82358528	METTL25	ref	Mask1.0.01	0.000465446	22559	ADD	-0.253197	0.205009	1.52535	0.663918	ISOS+PS
1	11106535	MTOR	ref	Mask1.0.01	0.00150716	22559	ADD	-0.140712	0.113932	1.52535	0.663917	ISOS+PS
1	100266216	RTCA	ref	Mask1.0.01	0.000509774	22559	ADD	-0.246983	0.199986	1.52523	0.663881	RNFL
14	93237550	BTBD7	ref	Mask1.0.01	0.000221641	22559	ADD	-0.344228	0.278738	1.5251	0.663841	CSI
5	78485215	LHFPL2	ref	Mask1.0.01	0.00181746	22559	ADD	-0.126471	0.102412	1.52503	0.663822	GCL
11	6448613	TRIM3	ref	Mask1.0.01	0.000576267	22559	ADD	0.226142	0.183125	1.52498	0.663805	OPL+ONL
17	42980565	RUNDC1	ref	Mask1.0.01	0.000155149	22559	ADD	0.434128	0.351553	1.52495	0.663795	INL
10	117277274	PDZD8	ref	Mask1.0.01	0.0017288	22559	ADD	0.130075	0.105338	1.52481	0.663755	INL
13	42040036	DGKH	ref	Mask1.0.01	0.00618378	22559	ADD	0.0694085	0.0562122	1.52463	0.6637	ISOS+PS
7	101310914	IFT22	ref	Mask1.0.01	0.000664923	22559	ADD	-0.20961	0.169761	1.52457	0.663683	INL
5	140786136	PCDHA1	ref	Mask1.0.01	0.00673789	22559	ADD	-0.0655841	0.0531159	1.52457	0.663683	IPL
3	123610049	MYLK	ref	Mask1.0.01	0.00418902	22559	ADD	0.0863815	0.0699603	1.52454	0.663672	RNFL
9	5881596	KIAA2026	ref	Mask1.0.01	0.00434416	22559	ADD	-0.0826263	0.0669191	1.52453	0.66367	OPL+ONL
2	197726879	BOLL	ref	Mask1.0.01	0.000199477	22559	ADD	-0.362866	0.293888	1.5245	0.663661	CSI
19	17511636	PGLS	ref	Mask1.0.01	0.000908728	22559	ADD	-0.180772	0.146413	1.52441	0.663634	ISOS+PS
17	41930617	TTC25	ref	Mask1.0.01	0.000398954	22559	ADD	0.279051	0.226017	1.52436	0.663618	RNFL
16	74671855	MLKL	ref	Mask1.0.01	0.00161798	22559	ADD	-0.134466	0.10891	1.52435	0.663615	INL
12	6724014	COPS7A	ref	Mask1.0.01	0.000132985	22559	ADD	0.468831	0.379734	1.52431	0.663604	INL
15	42273233	GANC	ref	Mask1.0.01	0.0143845	22559	ADD	0.0455588	0.0369008	1.52431	0.663603	INL
18	33578219	ASXL3	ref	Mask1.0.01	0.00132985	22559	ADD	0.152907	0.123852	1.52422	0.663577	RPE
1	59987269	C1orf87	ref	Mask1.0.01	0.000332462	22559	ADD	-0.305579	0.247516	1.52419	0.663568	RNFL
4	107931549	CYP2U1	ref	Mask1.0.01	0.000775744	22559	ADD	-0.195581	0.15842	1.52416	0.66356	ISOS+PS
6	28141883	ZKSCAN8	ref	Mask1.0.01	0.000155149	22559	ADD	-0.448339	0.363155	1.52416	0.663558	GCC
16	283164	PDIA2	ref	Mask1.0.01	0.000332462	22559	ADD	0.293199	0.237499	1.52405	0.663525	IPL
18	6729716	ARHGAP28	ref	Mask1.0.01	0.000199477	22559	ADD	0.395077	0.320026	1.52403	0.663519	GCC
12	77021248	E2F7	ref	Mask1.0.01	0.000531938	22559	ADD	0.242012	0.196046	1.52391	0.663483	GCC
16	84476355	MEAK7	ref	Mask1.0.01	0.000576267	22559	ADD	-0.22504	0.182297	1.52391	0.663483	INL
1	155078837	EFNA3	ref	Mask1.0.01	0.000398954	22559	ADD	0.27901	0.226025	1.5238	0.663449	RPE
16	75596868	ADAT1	ref	Mask1.0.01	0.00288133	22559	ADD	0.0956799	0.0775104	1.52378	0.663442	CSI
2	27364352	EIF2B4	ref	Mask1.0.01	0.0017288	22559	ADD	-0.131302	0.106373	1.52361	0.663393	ISOS+PS
11	6891490	OR2D2	ref	Mask1.0.01	0.000199477	22559	ADD	-0.362782	0.293908	1.52359	0.663386	CSI
4	108742048	ETNPPL	ref	Mask1.0.01	0.00101955	22559	ADD	-0.170594	0.138212	1.52347	0.663349	ISOS+PS
3	52221080	TLR9	ref	Mask1.0.01	0.000155149	22559	ADD	0.446914	0.362083	1.52346	0.663347	RPE
2	88170295	THNSL2	ref	Mask1.0.01	0.0008644	22559	ADD	-0.190101	0.154017	1.52346	0.663345	GCC
14	59460363	L3HYPDH	ref	Mask1.0.01	0.000443282	22559	ADD	0.264456	0.21426	1.52344	0.66334	RPE
11	68460731	PPP6R3	ref	Mask1.0.01	0.000110821	22559	ADD	-0.513081	0.415704	1.52336	0.663317	INL
6	117453817	DCBLD1	ref	Mask1.0.01	0.00190611	22559	ADD	0.125087	0.10135	1.52327	0.663289	ISOS+PS
16	67644988	CARMIL2	ref	Mask1.0.01	0.000132985	22559	ADD	-0.482757	0.391149	1.52325	0.663284	RNFL
3	170357678	SKIL	ref	Mask1.0.01	0.00121903	22559	ADD	0.153331	0.124236	1.52323	0.663277	IPL
3	143265222	SLC9A9	ref	Mask1.0.01	0.000221641	22559	ADD	-0.364701	0.295499	1.52321	0.663273	OPL+ONL
11	123069872	CLMP	ref	Mask1.0.01	0.000731415	22559	ADD	0.199049	0.161282	1.52316	0.663257	GCL
1	21217247	ECE1	ref	Mask1.0.01	0.00237156	22559	ADD	0.105451	0.085444	1.52314	0.66325	CSI
12	53046969	TNS2	ref	Mask1.0.01	0.00780176	22559	ADD	-0.0636498	0.051575	1.52305	0.663225	GCC
18	58044226	NEDD4L	ref	Mask1.0.01	0.000598431	22559	ADD	0.21851	0.177068	1.52287	0.663169	IPL
14	105248490	BTBD6	ref	Mask1.0.01	0.00048761	22559	ADD	0.24351	0.197332	1.52279	0.663143	GCL
6	31863192	SLC44A4	ref	Mask1.0.01	0.00075358	22559	ADD	-0.202985	0.164495	1.52274	0.663131	RNFL
16	3222325	ZNF200	ref	Mask1.0.01	0.000243805	22559	ADD	0.357245	0.289507	1.5227	0.663117	GCC
13	37009312	SUPT20H	ref	Mask1.0.01	0.000354626	22559	ADD	-0.295595	0.23955	1.52266	0.663105	RNFL
8	144314584	DGAT1	ref	Mask1.0.01	0.0008644	22559	ADD	0.183715	0.148889	1.52253	0.663067	INL
9	100099243	INVS	ref	Mask1.0.01	0.00139634	22559	ADD	0.143272	0.116115	1.52246	0.663044	IPL
12	12940775	GPRC5D	ref	Mask1.0.01	0.000908728	22559	ADD	0.184749	0.149735	1.52237	0.663016	RNFL
2	119439843	SCTR	ref	Mask1.0.01	0.000975221	22559	ADD	0.16409	0.132993	1.52233	0.663007	CSI
10	35126791	CREM	ref	Mask1.0.01	0.000110821	22559	ADD	0.512464	0.415345	1.52233	0.663005	INL
15	82130233	EFL1	ref	Mask1.0.01	0.0112372	22559	ADD	0.0516376	0.0418517	1.52232	0.663002	OPL+ONL
1	229516582	ABCB10	ref	Mask1.0.01	0.0011747	22559	ADD	0.158541	0.128496	1.5223	0.662996	OPL+ONL
7	101020072	MUC17	ref	Mask1.0.01	0.00075358	22559	ADD	-0.19854	0.160917	1.52227	0.662987	ISOS+PS
19	31149979	TSHZ3	ref	Mask1.0.01	0.000110821	22559	ADD	0.528977	0.42875	1.52218	0.662959	RNFL
9	127706988	CFAP157	ref	Mask1.0.01	0.000288133	22559	ADD	-0.328692	0.266416	1.52215	0.662952	GCC
2	31173056	CAPN14	ref	Mask1.0.01	0.00330245	22559	ADD	0.0971575	0.0787506	1.52211	0.662938	RPE
9	101354182	BAAT	ref	Mask1.0.01	0.00113037	22559	ADD	-0.161986	0.131301	1.52202	0.662912	ISOS+PS
13	52377167	THSD1	ref	Mask1.0.01	0.000265969	22559	ADD	0.329604	0.26717	1.52198	0.6629	GCL
5	80408013	ZFYVE16	ref	Mask1.0.01	0.000687087	22559	ADD	0.205214	0.166348	1.52187	0.662868	GCL
22	40346461	ADSL	ref	Mask1.0.01	0.00279268	22559	ADD	0.102012	0.0826918	1.52186	0.662862	GCL
2	233917373	TRPM8	ref	Mask1.0.01	0.00562968	22559	ADD	0.0686018	0.0556157	1.52151	0.66276	CSI
12	52232520	KRT7	ref	Mask1.0.01	0.011348	22559	ADD	-0.052704	0.0427277	1.52149	0.662752	RNFL
5	95620087	GPR150	ref	Mask1.0.01	0.00343544	22559	ADD	-0.0876257	0.0710409	1.52141	0.662727	CSI
3	124080023	KALRN	ref	Mask1.0.01	0.00281484	22559	ADD	0.102999	0.0835063	1.52136	0.662711	ISOS+PS
8	143419182	MAFA	ref	Mask1.0.01	0.00164014	22559	ADD	0.137895	0.111801	1.52127	0.662687	GCC
16	70687439	VAC14	ref	Mask1.0.01	0.000465446	22559	ADD	-0.258553	0.209635	1.52115	0.66265	GCC
17	12991612	ELAC2	ref	Mask1.0.01	0.00157365	22559	ADD	0.14048	0.113902	1.52112	0.662641	RNFL
14	24290598	DHRS1	ref	Mask1.0.01	0.000842236	22559	ADD	0.176467	0.143083	1.52107	0.662625	CSI
11	1919703	TNNT3	ref	Mask1.0.01	0.00130768	22559	ADD	-0.154373	0.125174	1.52095	0.66259	GCC
12	50175788	LIMA1	ref	Mask1.0.01	0.00135201	22559	ADD	-0.145481	0.117965	1.52093	0.662582	IPL
17	50110040	SAMD14	ref	Mask1.0.01	0.000199477	22559	ADD	-0.385407	0.312517	1.52087	0.662565	ISOS+PS
15	62390526	TLN2	ref	Mask1.0.01	0.00992952	22559	ADD	-0.0563742	0.0457127	1.52086	0.662561	RPE
3	185582496	SENP2	ref	Mask1.0.01	0.000110821	22559	ADD	0.512809	0.415829	1.52084	0.662555	INL
1	59893308	CYP2J2	ref	Mask1.0.01	0.00270402	22559	ADD	-0.102989	0.083512	1.52083	0.662552	IPL
22	41229510	CHADL	ref	Mask1.0.01	0.000709251	22559	ADD	0.200606	0.162671	1.52078	0.662537	IPL
12	63844700	SRGAP1	ref	Mask1.0.01	0.000177313	22559	ADD	0.418619	0.339461	1.52076	0.66253	GCC
1	193012250	UCHL5	ref	Mask1.0.01	0.000243805	22559	ADD	-0.356379	0.288999	1.52066	0.662501	RNFL
8	28494205	FZD3	ref	Mask1.0.01	0.000731415	22559	ADD	-0.201268	0.163215	1.52065	0.6625	ISOS+PS
1	156193932	SLC25A44	ref	Mask1.0.01	0.00243805	22559	ADD	-0.110569	0.0896645	1.52064	0.662494	ISOS+PS
12	49950737	AQP2	ref	Mask1.0.01	0.000687087	22559	ADD	-0.207656	0.168398	1.52061	0.662485	OPL+ONL
22	32043261	SLC5A1	ref	Mask1.0.01	0.00206126	22559	ADD	-0.1186	0.0961821	1.52048	0.662448	GCL
4	169986597	MFAP3L	ref	Mask1.0.01	0.0022829	22559	ADD	-0.107323	0.0870366	1.52048	0.662448	CSI
8	55773446	TGS1	ref	Mask1.0.01	0.000221641	22559	ADD	-0.37356	0.302957	1.5204	0.662424	RPE
20	57329803	SPO11	ref	Mask1.0.01	0.000576267	22559	ADD	0.225722	0.183071	1.52022	0.662368	OPL+ONL
3	172750682	ECT2	ref	Mask1.0.01	0.00106388	22559	ADD	-0.170581	0.138351	1.52019	0.662361	RNFL
16	55846154	CES5A	ref	Mask1.0.01	0.00525289	22559	ADD	0.0740453	0.0600552	1.52017	0.662355	IPL
15	55611544	PRTG	ref	Mask1.0.01	0.000731415	22559	ADD	0.205774	0.166896	1.52016	0.662352	RPE
11	18278668	HPS5	ref	Mask1.0.01	0.00139634	22559	ADD	-0.149031	0.120874	1.52016	0.662351	RNFL
16	25691959	HS3ST4	ref	Mask1.0.01	0.00119686	22559	ADD	0.156779	0.127158	1.52016	0.66235	OPL+ONL
1	44819844	PTCH2	ref	Mask1.0.01	0.0135201	22559	ADD	-0.0483494	0.0392151	1.52011	0.662336	RNFL
17	20449395	LGALS9B	ref	Mask1.0.01	0.000332462	22559	ADD	-0.296187	0.240234	1.52007	0.662323	INL
4	139495941	SETD7	ref	Mask1.0.01	0.00048761	22559	ADD	-0.243635	0.19762	1.51992	0.662277	GCL
8	12945642	TRMT9B	ref	Mask1.0.01	0.000155149	22559	ADD	-0.431288	0.349831	1.51991	0.662275	GCL
1	160343316	NCSTN	ref	Mask1.0.01	0.000443282	22559	ADD	-0.257603	0.208956	1.51983	0.66225	OPL+ONL
2	130139287	CCDC74B	ref	Mask1.0.01	0.000110821	22559	ADD	0.486001	0.39424	1.51968	0.662205	CSI
12	9951316	CLEC12A	ref	Mask1.0.01	0.00272618	22559	ADD	-0.10438	0.0846764	1.51952	0.662158	OPL+ONL
18	50967991	ELAC1	ref	Mask1.0.01	0.000354626	22559	ADD	0.295374	0.23962	1.51949	0.662149	RNFL
1	33472645	ZSCAN20	ref	Mask1.0.01	0.000265969	22559	ADD	-0.341238	0.276835	1.5194	0.662121	RPE
1	107056674	PRMT6	ref	Mask1.0.01	0.000221641	22559	ADD	0.365716	0.296695	1.51938	0.662115	ISOS+PS
1	116111755	MAB21L3	ref	Mask1.0.01	0.000398954	22559	ADD	-0.272653	0.221196	1.51937	0.662113	ISOS+PS
20	2536573	TMC2	ref	Mask1.0.01	0.0102177	22559	ADD	-0.0537628	0.0436167	1.51936	0.662108	INL
14	24606480	GZMH	ref	Mask1.0.01	0.0025932	22559	ADD	0.100709	0.0817113	1.51905	0.662017	CSI
3	46877721	PTH1R	ref	Mask1.0.01	0.000110821	22559	ADD	0.512301	0.415662	1.51904	0.662013	INL
22	38111495	PLA2G6	ref	Mask1.0.01	0.00257104	22559	ADD	-0.109907	0.0891742	1.51904	0.662011	RPE
12	121308245	ANAPC5	ref	Mask1.0.01	0.00157365	22559	ADD	0.135589	0.110017	1.5189	0.66197	GCL
2	105744912	NCK2	ref	Mask1.0.01	0.00170664	22559	ADD	0.129538	0.105109	1.51884	0.661952	IPL
10	13161558	MCM10	ref	Mask1.0.01	0.000354626	22559	ADD	-0.295644	0.2399	1.51872	0.661917	RNFL
15	91853708	SLCO3A1	ref	Mask1.0.01	0.000221641	22559	ADD	-0.343545	0.27877	1.51871	0.661913	CSI
14	44924324	KLHL28	ref	Mask1.0.01	0.00206126	22559	ADD	0.12005	0.097415	1.5187	0.66191	ISOS+PS
14	23412740	MYH7	ref	Mask1.0.01	0.00939758	22559	ADD	0.0531148	0.0431003	1.5187	0.661908	CSI
2	168901291	G6PC2	ref	Mask1.0.01	0.0137196	22559	ADD	0.0479511	0.0389123	1.51853	0.661858	GCC
1	241497603	FH	ref	Mask1.0.01	0.00261536	22559	ADD	-0.105739	0.0858071	1.51852	0.661856	INL
7	156994051	MNX1	ref	Mask1.0.01	0.000421118	22559	ADD	0.249247	0.202265	1.51852	0.661854	CSI
20	25070885	VSX1	ref	Mask1.0.01	0.00857751	22559	ADD	-0.0587296	0.0476593	1.51851	0.661853	ISOS+PS
12	108645109	CORO1C	ref	Mask1.0.01	0.000243805	22559	ADD	-0.327766	0.265993	1.5184	0.661818	CSI
5	179835133	MRNIP	ref	Mask1.0.01	0.00354626	22559	ADD	-0.0909562	0.0738146	1.51838	0.661813	INL
7	128241278	LEP	ref	Mask1.0.01	0.000132985	22559	ADD	0.48319	0.392131	1.51836	0.661806	GCC
2	26190635	HADHA	ref	Mask1.0.01	0.00427767	22559	ADD	-0.0854301	0.0693314	1.51831	0.661793	RNFL
17	70053429	KCNJ16	ref	Mask1.0.01	0.00277051	22559	ADD	0.105909	0.0859526	1.51827	0.66178	RNFL
16	3611728	DNASE1	ref	Mask1.0.01	0.0031473	22559	ADD	-0.0996028	0.0808348	1.51826	0.661776	GCC
3	44861904	TMEM42	ref	Mask1.0.01	0.000797908	22559	ADD	0.196799	0.159721	1.51819	0.661754	RNFL
19	45606994	EML2	ref	Mask1.0.01	0.00037679	22559	ADD	-0.286397	0.232439	1.51816	0.661745	RPE
1	17406760	RCC2	ref	Mask1.0.01	0.000199477	22559	ADD	-0.380132	0.308528	1.51803	0.661706	GCL
2	113215997	PAX8	ref	Mask1.0.01	0.00237156	22559	ADD	-0.111959	0.090871	1.51798	0.661693	ISOS+PS
16	153892	HBM	ref	Mask1.0.01	0.00281484	22559	ADD	0.100831	0.0818393	1.51796	0.661686	IPL
19	4247080	YJU2	ref	Mask1.0.01	0.000110821	22559	ADD	0.506898	0.411437	1.51787	0.661658	IPL
22	37823382	GALR3	ref	Mask1.0.01	0.00427767	22559	ADD	-0.08241	0.0668914	1.51782	0.661643	GCL
9	133152948	GBGT1	ref	Mask1.0.01	0.000354626	22559	ADD	-0.295122	0.239553	1.51775	0.661624	RPE
2	8852690	MBOAT2	ref	Mask1.0.01	0.00106388	22559	ADD	-0.16695	0.135515	1.51774	0.661619	ISOS+PS
2	264140	ACP1	ref	Mask1.0.01	0.000155149	22559	ADD	-0.436815	0.354571	1.51771	0.66161	ISOS+PS
19	54333185	LILRA4	ref	Mask1.0.01	0.000310297	22559	ADD	-0.315622	0.256211	1.51754	0.661559	RPE
4	41935129	TMEM33	ref	Mask1.0.01	0.000221641	22559	ADD	0.37322	0.302973	1.51747	0.661538	RNFL
2	98346188	CNGA3	ref	Mask1.0.01	0.00955273	22559	ADD	-0.0573745	0.0465788	1.51726	0.661475	RPE
7	92528773	RBM48	ref	Mask1.0.01	0.000243805	22559	ADD	0.327342	0.26575	1.51726	0.661473	CSI
1	20290919	VWA5B1	ref	Mask1.0.01	0.000598431	22559	ADD	0.220516	0.179024	1.51725	0.66147	INL
1	166975582	MAEL	ref	Mask1.0.01	0.000354626	22559	ADD	-0.286284	0.232422	1.51718	0.661452	INL
4	123396795	SPRY1	ref	Mask1.0.01	0.000110821	22559	ADD	0.512253	0.415885	1.51713	0.661436	INL
19	10106362	PPAN	ref	Mask1.0.01	0.000687087	22559	ADD	-0.212589	0.172598	1.51709	0.661422	GCC
17	74521174	CD300LB	ref	Mask1.0.01	0.000465446	22559	ADD	-0.247509	0.200952	1.51704	0.661409	IPL
22	29268009	EWSR1	ref	Mask1.0.01	0.00159582	22559	ADD	-0.139288	0.113088	1.51703	0.661404	RPE
4	186208979	KLKB1	ref	Mask1.0.01	0.00252671	22559	ADD	0.107101	0.0869552	1.51702	0.661403	GCL
19	54115410	PRPF31	ref	Mask1.0.01	0.000886564	22559	ADD	0.17172	0.139427	1.51687	0.661358	CSI
11	35138882	CD44	ref	Mask1.0.01	0.000243805	22559	ADD	-0.345185	0.280283	1.51674	0.661317	INL
12	132687587	PXMP2	ref	Mask1.0.01	0.00558535	22559	ADD	-0.0717951	0.0582979	1.51665	0.661289	IPL
5	121961975	SRFBP1	ref	Mask1.0.01	0.000288133	22559	ADD	0.31896	0.258999	1.51662	0.661282	OPL+ONL
17	2337498	SGSM2	ref	Mask1.0.01	0.000221641	22559	ADD	0.373147	0.303001	1.5166	0.661276	RPE
2	86106223	PTCD3	ref	Mask1.0.01	0.00037679	22559	ADD	-0.286191	0.232394	1.51657	0.661265	RPE
20	33666943	ACTL10	ref	Mask1.0.01	0.000709251	22559	ADD	0.204116	0.16575	1.51652	0.66125	ISOS+PS
20	33666498	ACTL10	ref	Mask1.0.01	0.000709251	22559	ADD	0.204116	0.16575	1.51652	0.66125	ISOS+PS
9	109130293	FRRS1L	ref	Mask1.0.01	0.000155149	22559	ADD	0.447112	0.363074	1.51651	0.661247	GCC
4	87821411	MEPE	ref	Mask1.0.01	0.000265969	22559	ADD	0.341473	0.277291	1.51649	0.661242	GCC
2	233307816	SAG	ref	Mask1.0.01	0.000443282	22559	ADD	-0.256302	0.208129	1.51648	0.66124	INL
1	3652516	TP73	ref	Mask1.0.01	0.00514207	22559	ADD	-0.0780513	0.0633848	1.51632	0.66119	GCC
2	63588609	MDH1	ref	Mask1.0.01	0.000288133	22559	ADD	-0.316321	0.25689	1.51622	0.66116	GCL
10	32009015	KIF5B	ref	Mask1.0.01	0.000775744	22559	ADD	-0.183564	0.149079	1.51615	0.66114	CSI
10	63167221	JMJD1C	ref	Mask1.0.01	0.000265969	22559	ADD	0.340507	0.276549	1.51603	0.661102	RPE
20	3471018	ATRN	ref	Mask1.0.01	0.000554103	22559	ADD	-0.236458	0.192045	1.516	0.661094	GCC
11	117199370	TAGLN	ref	Mask1.0.01	0.000443282	22559	ADD	0.263874	0.214317	1.51593	0.661073	RPE
6	83210402	ME1	ref	Mask1.0.01	0.0089543	22559	ADD	0.0544896	0.0442567	1.5159	0.661062	CSI
1	84506300	SPATA1	ref	Mask1.0.01	0.00037679	22559	ADD	0.263348	0.213902	1.51576	0.661021	CSI
19	3136033	GNA15	ref	Mask1.0.01	0.000731415	22559	ADD	0.188994	0.15351	1.51574	0.661014	CSI
9	93184916	WNK2	ref	Mask1.0.01	0.00221641	22559	ADD	0.108757	0.0883398	1.51567	0.660994	CSI
6	38168451	BTBD9	ref	Mask1.0.01	0.000775744	22559	ADD	-0.193774	0.157398	1.51563	0.660982	INL
1	21822244	HSPG2	ref	Mask1.0.01	0.011614	22559	ADD	0.052162	0.0423708	1.51557	0.660964	RPE
11	118253416	MPZL2	ref	Mask1.0.01	0.00126335	22559	ADD	-0.15237	0.123769	1.51557	0.660964	OPL+ONL
6	142147162	VTA1	ref	Mask1.0.01	0.000155149	22559	ADD	0.445964	0.362254	1.51557	0.660963	RNFL
5	141355021	PCDHGA4	ref	Mask1.0.01	0.000155149	22559	ADD	-0.435997	0.354181	1.51536	0.660901	ISOS+PS
2	62673851	EHBP1	ref	Mask1.0.01	0.0129217	22559	ADD	0.0496418	0.0403265	1.51535	0.660897	GCC
2	169528508	FASTKD1	ref	Mask1.0.01	0.000354626	22559	ADD	0.287388	0.23346	1.51534	0.660895	OPL+ONL
6	31945650	CFB	ref	Mask1.0.01	0.00048761	22559	ADD	0.244295	0.198458	1.51527	0.660873	INL
17	50834650	WFIKKN2	ref	Mask1.0.01	0.000598431	22559	ADD	0.218236	0.177289	1.51526	0.660872	IPL
19	55349306	COX6B2	ref	Mask1.0.01	0.000199477	22559	ADD	-0.379865	0.308593	1.51526	0.66087	GCL
11	66520637	ZDHHC24	ref	Mask1.0.01	0.000509774	22559	ADD	0.236245	0.191919	1.51526	0.66087	IPL
5	177992235	PROP1	ref	Mask1.0.01	0.00104171	22559	ADD	0.172246	0.139929	1.51524	0.660864	RPE
12	51281038	BIN2	ref	Mask1.0.01	0.00292566	22559	ADD	0.0988502	0.0803074	1.51511	0.660825	IPL
11	112248153	PLET1	ref	Mask1.0.01	0.000376873	22554	ADD	-0.279797	0.227318	1.51503	0.6608	ISOS+PS
9	24542952	IZUMO3	ref	Mask1.0.01	0.000110821	22559	ADD	-0.513399	0.417136	1.5148	0.66073	OPL+ONL
2	200973718	FAM126B	ref	Mask1.0.01	0.0011747	22559	ADD	0.156708	0.127332	1.51463	0.660681	GCL
19	19211958	NCAN	ref	Mask1.0.01	0.000820072	22559	ADD	-0.194506	0.158048	1.51455	0.660656	GCC
2	197388515	SF3B1	ref	Mask1.0.01	0.000132985	22559	ADD	-0.465343	0.378125	1.51452	0.660648	GCL
19	44809071	BCAM	ref	Mask1.0.01	0.000265969	22559	ADD	-0.331679	0.269515	1.5145	0.660642	OPL+ONL
10	132332154	LRRC27	ref	Mask1.0.01	0.000554103	22559	ADD	-0.228714	0.185851	1.51445	0.660626	INL
10	133160219	KNDC1	ref	Mask1.0.01	0.000509774	22559	ADD	0.245938	0.199848	1.51445	0.660625	RPE
11	58116742	OR9I1	ref	Mask1.0.01	0.000155149	22559	ADD	-0.430512	0.349843	1.51434	0.660593	GCL
17	7661779	TP53	ref	Mask1.0.01	0.00177313	22559	ADD	-0.132494	0.107671	1.51426	0.660569	GCC
9	133152948	GBGT1	ref	Mask1.0.01	0.000354626	22559	ADD	0.285118	0.231703	1.51422	0.660555	GCL
1	48295373	SPATA6	ref	Mask1.0.01	0.000332462	22559	ADD	-0.280221	0.227736	1.51404	0.660502	CSI
12	110468415	FAM216A	ref	Mask1.0.01	0.000221641	22559	ADD	0.364591	0.29631	1.51398	0.660484	OPL+ONL
4	108742048	ETNPPL	ref	Mask1.0.01	0.00101955	22559	ADD	0.169472	0.137735	1.51395	0.660474	OPL+ONL
5	80408013	ZFYVE16	ref	Mask1.0.01	0.000687087	22559	ADD	0.211893	0.172212	1.51392	0.660466	RNFL
6	167271169	UNC93A	ref	Mask1.0.01	0.0130325	22559	ADD	-0.0471625	0.0383309	1.51389	0.660457	IPL
10	87751512	ATAD1	ref	Mask1.0.01	0.00257104	22559	ADD	0.105318	0.0855966	1.51388	0.660454	IPL
3	50362613	CACNA2D2	ref	Mask1.0.01	0.000842236	22559	ADD	-0.1838	0.149382	1.51388	0.660452	IPL
5	138331935	FAM53C	ref	Mask1.0.01	0.000132985	22559	ADD	-0.481277	0.391165	1.51381	0.660432	RPE
6	116792085	GPRC6A	ref	Mask1.0.01	0.0102841	22559	ADD	0.0537794	0.0437103	1.51379	0.660426	OPL+ONL
11	215030	SIRT3	ref	Mask1.0.01	0.00206126	22559	ADD	-0.11835	0.0961925	1.51375	0.660412	GCL
13	39209116	LHFPL6	ref	Mask1.0.01	0.000265969	22559	ADD	-0.32662	0.265482	1.51361	0.660372	IPL
2	27325849	GTF3C2	ref	Mask1.0.01	0.000132985	22559	ADD	-0.468963	0.381183	1.5136	0.660368	OPL+ONL
3	46921726	CCDC12	ref	Mask1.0.01	0.000110821	22559	ADD	0.506319	0.411556	1.51353	0.660346	IPL
14	37589552	FOXA1	ref	Mask1.0.01	0.000953056	22559	ADD	0.179865	0.146202	1.51351	0.660342	RPE
2	148875227	KIF5C	ref	Mask1.0.01	0.00341327	22559	ADD	-0.0921182	0.0748779	1.5135	0.66034	GCL
10	5943639	IL15RA	ref	Mask1.0.01	0.000132985	22559	ADD	0.466417	0.379129	1.51347	0.66033	INL
4	109912883	EGF	ref	Mask1.0.01	0.0063611	22559	ADD	0.0701948	0.0570584	1.51346	0.660325	GCC
1	46489836	DMBX1	ref	Mask1.0.01	0.00106388	22559	ADD	0.170396	0.138508	1.51345	0.660325	RNFL
21	32592079	CFAP298	ref	Mask1.0.01	0.00669356	22559	ADD	-0.0655504	0.053287	1.51324	0.66026	IPL
19	4903080	UHRF1	ref	Mask1.0.01	0.00168447	22559	ADD	0.131268	0.106714	1.51312	0.660225	INL
6	137143820	IL22RA2	ref	Mask1.0.01	0.000598431	22559	ADD	0.221111	0.17976	1.51299	0.660183	OPL+ONL
9	131258076	FAM78A	ref	Mask1.0.01	0.00075358	22559	ADD	0.202267	0.164441	1.51296	0.660175	RPE
9	36572862	MELK	ref	Mask1.0.01	0.000554103	22559	ADD	0.226506	0.184148	1.51295	0.660173	IPL
3	137998735	CLDN18	ref	Mask1.0.01	0.000908728	22559	ADD	0.184617	0.150094	1.51292	0.660162	GCC
3	88149959	C3orf38	ref	Mask1.0.01	0.000310297	22559	ADD	0.315012	0.256114	1.51282	0.660133	RNFL
1	165544000	LRRC52	ref	Mask1.0.01	0.00128552	22559	ADD	0.15108	0.122835	1.51276	0.660116	OPL+ONL
14	23555988	THTPA	ref	Mask1.0.01	0.000265969	22559	ADD	0.332903	0.270668	1.51274	0.660107	ISOS+PS
1	46757838	CYP4B1	ref	Mask1.0.01	0.00310297	22559	ADD	-0.0974013	0.0791924	1.51273	0.660106	OPL+ONL
22	23688136	RGL4	ref	Mask1.0.01	0.000199477	22559	ADD	-0.377006	0.306541	1.51258	0.660061	IPL
19	32691961	NUDT19	ref	Mask1.0.01	0.00195044	22559	ADD	-0.122592	0.0996826	1.51247	0.660026	OPL+ONL
1	85318481	DDAH1	ref	Mask1.0.01	0.000177313	22559	ADD	0.406228	0.330316	1.51245	0.660021	OPL+ONL
3	52410660	PHF7	ref	Mask1.0.01	0.000332462	22559	ADD	0.292231	0.237623	1.51244	0.660017	IPL
15	83107572	TM6SF1	ref	Mask1.0.01	0.000199477	22559	ADD	0.39288	0.319464	1.51243	0.660016	RPE
1	202590596	SYT2	ref	Mask1.0.01	0.000398954	22559	ADD	-0.266679	0.216849	1.51238	0.659999	IPL
21	33266367	IL10RB	ref	Mask1.0.01	0.000221641	22559	ADD	-0.364292	0.296229	1.51232	0.659983	ISOS+PS
11	3854527	STIM1	ref	Mask1.0.01	0.000797908	22559	ADD	-0.196462	0.159755	1.51232	0.659982	RPE
16	85899162	IRF8	ref	Mask1.0.01	0.00855534	22559	ADD	-0.0556339	0.045241	1.51222	0.659951	CSI
12	63779842	RXYLT1	ref	Mask1.0.01	0.000177313	22559	ADD	-0.41666	0.338828	1.51219	0.659941	RNFL
2	55236595	MTIF2	ref	Mask1.0.01	0.00148499	22559	ADD	0.139978	0.113833	1.51213	0.659924	INL
12	12813316	DDX47	ref	Mask1.0.01	0.000443282	22559	ADD	-0.257609	0.209492	1.51213	0.659924	OPL+ONL
15	71792638	NR2E3	ref	Mask1.0.01	0.000598431	22559	ADD	-0.227467	0.184985	1.51204	0.659898	GCC
3	170888418	EIF5A2	ref	Mask1.0.01	0.000332462	22559	ADD	-0.29222	0.237651	1.51196	0.659873	IPL
2	168456249	CERS6	ref	Mask1.0.01	0.00210559	22559	ADD	-0.118036	0.0959964	1.51189	0.659853	OPL+ONL
5	32124716	GOLPH3	ref	Mask1.0.01	0.000709251	22559	ADD	0.203018	0.165113	1.51184	0.659836	OPL+ONL
1	26432282	DHDDS	ref	Mask1.0.01	0.000265969	22559	ADD	0.326447	0.265502	1.51179	0.65982	IPL
7	94524204	SGCE	ref	Mask1.0.01	0.00226074	22559	ADD	0.117165	0.0952918	1.51176	0.659814	GCC
1	203494153	OPTC	ref	Mask1.0.01	0.000443282	22559	ADD	0.258043	0.209872	1.51173	0.659804	ISOS+PS
11	44047981	ACCSL	ref	Mask1.0.01	0.000953056	22559	ADD	0.174405	0.14185	1.51168	0.659789	INL
6	107702154	SCML4	ref	Mask1.0.01	0.000288133	22559	ADD	-0.318453	0.25901	1.51167	0.659786	OPL+ONL
10	72367327	MICU1	ref	Mask1.0.01	0.000265969	22559	ADD	-0.340577	0.277009	1.51162	0.659771	RNFL
12	21764955	KCNJ8	ref	Mask1.0.01	0.000620595	22559	ADD	0.222723	0.181154	1.5116	0.659764	RNFL
22	19941371	COMT	ref	Mask1.0.01	0.000820072	22559	ADD	0.189513	0.154144	1.51155	0.659747	ISOS+PS
9	135932969	UBAC1	ref	Mask1.0.01	0.000110821	22559	ADD	-0.484867	0.394379	1.51154	0.659745	CSI
1	36466043	CSF3R	ref	Mask1.0.01	0.00241589	22559	ADD	0.113133	0.0920209	1.51148	0.659728	RNFL
14	104924713	PLD4	ref	Mask1.0.01	0.0011747	22559	ADD	-0.157138	0.127816	1.51145	0.659717	INL
22	39021113	APOBEC3D	ref	Mask1.0.01	0.000421118	22559	ADD	-0.263361	0.214222	1.51138	0.659699	OPL+ONL
7	142855061	EPHB6	ref	Mask1.0.01	0.00175096	22559	ADD	-0.127442	0.103664	1.51137	0.659695	IPL
5	149857953	PDE6A	ref	Mask1.0.01	0.00527506	22559	ADD	-0.0767694	0.0624462	1.51135	0.659687	RNFL
17	81900958	PCYT2	ref	Mask1.0.01	0.00953056	22559	ADD	-0.0559838	0.0455392	1.51131	0.659678	ISOS+PS
2	136765545	THSD7B	ref	Mask1.0.01	0.00037679	22559	ADD	0.262862	0.213824	1.51126	0.659662	CSI
10	69451465	TSPAN15	ref	Mask1.0.01	0.00538588	22559	ADD	-0.0729369	0.0593315	1.51121	0.659645	IPL
16	57447425	COQ9	ref	Mask1.0.01	0.000687087	22559	ADD	-0.203151	0.165256	1.5112	0.659644	IPL
22	19330698	HIRA	ref	Mask1.0.01	0.000288133	22559	ADD	-0.315547	0.256695	1.5111	0.659613	GCL
5	175796310	CPLX2	ref	Mask1.0.01	0.000288133	22559	ADD	-0.32686	0.265902	1.51106	0.659599	RNFL
1	111200771	CHI3L2	ref	Mask1.0.01	0.000354626	22559	ADD	0.282754	0.230026	1.511	0.659582	IPL
3	139935185	CLSTN2	ref	Mask1.0.01	0.000975221	22559	ADD	0.173284	0.140972	1.51096	0.65957	OPL+ONL
20	50958818	MOCS3	ref	Mask1.0.01	0.000332462	22559	ADD	-0.279829	0.227652	1.51093	0.65956	CSI
22	43166622	TTLL12	ref	Mask1.0.01	0.000465446	22559	ADD	-0.248341	0.202036	1.51091	0.659556	GCL
16	30357102	TBC1D10B	ref	Mask1.0.01	0.00075358	22559	ADD	-0.196	0.159459	1.51083	0.65953	INL
1	15736258	SLC25A34	ref	Mask1.0.01	0.00449931	22559	ADD	0.080538	0.065523	1.51082	0.659529	INL
2	58159243	FANCL	ref	Mask1.0.01	0.000199477	22559	ADD	-0.379635	0.30886	1.51081	0.659526	GCL
1	15742499	TMEM82	ref	Mask1.0.01	0.000199477	22559	ADD	0.376891	0.306643	1.51065	0.659478	IPL
1	17018722	SDHB	ref	Mask1.0.01	0.0011747	22559	ADD	0.162005	0.131809	1.51065	0.659476	RNFL
9	98807670	GALNT12	ref	Mask1.0.01	0.00075358	22559	ADD	0.185896	0.151249	1.51062	0.659466	CSI
11	5046526	OR52J3	ref	Mask1.0.01	0.000132985	22559	ADD	0.44239	0.359939	1.51061	0.659464	CSI
1	39560709	PABPC4	ref	Mask1.0.01	0.000199477	22559	ADD	-0.392786	0.319587	1.51055	0.659446	RPE
17	50862223	TOB1	ref	Mask1.0.01	0.000620595	22559	ADD	-0.216168	0.175886	1.51051	0.659433	INL
17	30769388	CRLF3	ref	Mask1.0.01	0.000132985	22559	ADD	-0.461889	0.375824	1.51045	0.659417	IPL
12	52314301	KRT83	ref	Mask1.0.01	0.00438849	22559	ADD	-0.0840384	0.0683799	1.51042	0.659409	RNFL
2	17816460	MSGN1	ref	Mask1.0.01	0.000132985	22559	ADD	0.468474	0.38119	1.51038	0.659396	OPL+ONL
15	65117379	PDCD7	ref	Mask1.0.01	0.000243805	22559	ADD	0.347292	0.282588	1.51037	0.659392	ISOS+PS
17	49210411	ABI3	ref	Mask1.0.01	0.000797908	22559	ADD	0.189918	0.154534	1.51037	0.659391	GCL
4	112637107	LARP7	ref	Mask1.0.01	0.000155149	22559	ADD	-0.445009	0.362101	1.51035	0.659387	RNFL
19	1407569	DAZAP1	ref	Mask1.0.01	0.000110821	22559	ADD	0.5269	0.428735	1.51035	0.659386	RNFL
14	20425852	KLHL33	ref	Mask1.0.01	0.00175096	22559	ADD	0.122044	0.0993075	1.51033	0.65938	CSI
13	27270830	RASL11A	ref	Mask1.0.01	0.000310297	22559	ADD	-0.305159	0.248314	1.51026	0.659358	INL
19	41301587	TGFB1	ref	Mask1.0.01	0.00168447	22559	ADD	-0.131803	0.107251	1.51024	0.659353	OPL+ONL
20	63895126	DNAJC5	ref	Mask1.0.01	0.000509774	22559	ADD	0.225965	0.183876	1.5102	0.659341	CSI
14	56488354	TMEM260	ref	Mask1.0.01	0.000354626	22559	ADD	0.270826	0.220383	1.51017	0.659331	CSI
14	24189149	TM9SF1	ref	Mask1.0.01	0.000243805	22559	ADD	-0.344405	0.280259	1.51016	0.659327	INL
10	7703316	ITIH2	ref	Mask1.0.01	0.00642759	22559	ADD	-0.068169	0.0554727	1.51013	0.65932	ISOS+PS
2	206737763	MDH1B	ref	Mask1.0.01	0.000642759	22559	ADD	-0.219053	0.178257	1.5101	0.65931	RNFL
2	61824848	FAM161A	ref	Mask1.0.01	0.000687087	22559	ADD	0.194642	0.158398	1.51	0.659279	CSI
10	45374176	ALOX5	ref	Mask1.0.01	0.00155149	22559	ADD	0.136612	0.111176	1.50992	0.659257	INL
8	22089150	FAM160B2	ref	Mask1.0.01	0.000221641	22559	ADD	-0.363114	0.295506	1.50992	0.659255	OPL+ONL
1	180230264	LHX4	ref	Mask1.0.01	0.0011747	22559	ADD	0.162014	0.13185	1.5099	0.659249	RPE
12	21536107	GYS2	ref	Mask1.0.01	0.00438849	22559	ADD	0.0841838	0.0685149	1.50969	0.659186	GCC
7	1815793	MAD1L1	ref	Mask1.0.01	0.000709251	22559	ADD	0.203787	0.165857	1.50968	0.659183	ISOS+PS
5	87267883	RASA1	ref	Mask1.0.01	0.00137417	22559	ADD	0.143728	0.116978	1.50964	0.659172	IPL
6	32845209	TAP1	ref	Mask1.0.01	0.00773527	22559	ADD	-0.058427	0.0475539	1.50957	0.659151	CSI
19	53962937	CACNG8	ref	Mask1.0.01	0.000199477	22559	ADD	-0.360935	0.293771	1.50953	0.659138	CSI
1	35720218	CLSPN	ref	Mask1.0.01	0.000132985	22559	ADD	0.48166	0.392031	1.50952	0.659136	GCC
2	70808643	CLEC4F	ref	Mask1.0.01	0.000155149	22559	ADD	-0.44479	0.362034	1.50942	0.659105	RPE
11	46856717	LRP4	ref	Mask1.0.01	0.00882131	22559	ADD	0.0595159	0.0484453	1.50926	0.659055	RPE
2	69013176	ANTXR1	ref	Mask1.0.01	0.00146283	22559	ADD	0.140868	0.114667	1.50921	0.659042	INL
12	4307763	TIGAR	ref	Mask1.0.01	0.000155149	22559	ADD	0.444866	0.362158	1.50891	0.65895	RPE
3	33114014	CRTAP	ref	Mask1.0.01	0.000443282	22559	ADD	0.255423	0.207943	1.50879	0.658914	INL
2	238848032	TWIST2	ref	Mask1.0.01	0.000531938	22559	ADD	0.234181	0.190653	1.50874	0.6589	OPL+ONL
14	20468954	PNP	ref	Mask1.0.01	0.00104171	22559	ADD	-0.17226	0.140241	1.50874	0.658899	GCC
3	43286512	SNRK	ref	Mask1.0.01	0.000310297	22559	ADD	0.3145	0.256046	1.5087	0.658887	RNFL
16	61647242	CDH8	ref	Mask1.0.01	0.00474312	22559	ADD	0.078668	0.0640472	1.50868	0.658879	ISOS+PS
16	89873570	TCF25	ref	Mask1.0.01	0.00454364	22559	ADD	-0.0825513	0.0672095	1.50864	0.658869	RNFL
19	55132698	TNNT1	ref	Mask1.0.01	0.00108604	22559	ADD	-0.161576	0.131549	1.5086	0.658857	IPL
17	1762029	SERPINF1	ref	Mask1.0.01	0.00219425	22559	ADD	-0.109019	0.0887614	1.50853	0.658835	CSI
7	2474844	GRIFIN	ref	Mask1.0.01	0.00234939	22559	ADD	0.114551	0.0932688	1.50844	0.658809	RNFL
8	20144855	SLC18A1	ref	Mask1.0.01	0.00461013	22559	ADD	-0.0801596	0.0652681	1.50837	0.658787	ISOS+PS
20	38472816	RALGAPB	ref	Mask1.0.01	0.011747	22559	ADD	0.0475693	0.0387337	1.50826	0.658753	CSI
17	58148449	OR4D1	ref	Mask1.0.01	0.000155149	22559	ADD	-0.427352	0.347976	1.50825	0.658752	IPL
11	62856004	SLC3A2	ref	Mask1.0.01	0.00771311	22559	ADD	-0.0621551	0.0506118	1.50817	0.658727	ISOS+PS
2	231523187	NMUR1	ref	Mask1.0.01	0.00075358	22559	ADD	-0.20249	0.164885	1.50816	0.658723	GCC
1	151770107	TDRKH	ref	Mask1.0.01	0.000110821	22559	ADD	0.508312	0.413912	1.50815	0.658722	GCL
22	30652051	DUSP18	ref	Mask1.0.01	0.000421118	22559	ADD	0.263905	0.214908	1.50797	0.658665	ISOS+PS
17	34927859	CCT6B	ref	Mask1.0.01	0.00148499	22559	ADD	0.139198	0.113357	1.5079	0.658645	GCL
2	240435663	GPC1	ref	Mask1.0.01	0.00108604	22559	ADD	0.163353	0.133028	1.50789	0.658642	INL
11	33256672	HIPK3	ref	Mask1.0.01	0.000221641	22559	ADD	-0.363903	0.296361	1.50776	0.658601	ISOS+PS
21	26835755	ADAMTS1	ref	Mask1.0.01	0.00137417	22559	ADD	-0.145708	0.118664	1.50774	0.658597	OPL+ONL
1	228407935	TRIM17	ref	Mask1.0.01	0.000132985	22559	ADD	0.480693	0.391479	1.50771	0.658588	RPE
9	122800123	OR1K1	ref	Mask1.0.01	0.000221641	22559	ADD	-0.36224	0.295025	1.50756	0.658543	OPL+ONL
10	100150094	ERLIN1	ref	Mask1.0.01	0.000243805	22559	ADD	-0.342703	0.279131	1.50737	0.658483	GCL
17	40360652	GJD3	ref	Mask1.0.01	0.00507558	22559	ADD	-0.0781464	0.063651	1.50733	0.658472	RPE
7	92198969	KRIT1	ref	Mask1.0.01	0.00075358	22559	ADD	0.195044	0.158868	1.50727	0.658453	GCL
17	29071122	MYO18A	ref	Mask1.0.01	0.019859	22559	ADD	0.0368711	0.0300326	1.50726	0.658451	CSI
3	4979437	BHLHE40	ref	Mask1.0.01	0.000354626	22559	ADD	0.284325	0.231594	1.50722	0.658439	GCL
11	118226690	MPZL3	ref	Mask1.0.01	0.00312514	22559	ADD	-0.0971971	0.0791719	1.50718	0.658427	ISOS+PS
2	200305881	SPATS2L	ref	Mask1.0.01	0.000199477	22559	ADD	0.379019	0.308739	1.5071	0.658402	GCL
17	41500981	KRT13	ref	Mask1.0.01	0.0054967	22559	ADD	0.0751507	0.061217	1.50703	0.658383	RPE
16	4474690	HMOX2	ref	Mask1.0.01	0.000177313	22559	ADD	-0.382431	0.311524	1.50703	0.658382	CSI
6	3063824	RIPK1	ref	Mask1.0.01	0.000443282	22559	ADD	0.263808	0.214897	1.507	0.658373	GCC
15	60488284	RORA	ref	Mask1.0.01	0.00110821	22559	ADD	-0.160951	0.131114	1.50692	0.658349	GCL
14	88180103	KCNK10	ref	Mask1.0.01	0.00150716	22559	ADD	-0.142758	0.116306	1.5066	0.658251	RPE
11	45647689	CHST1	ref	Mask1.0.01	0.000642759	22559	ADD	0.218964	0.178392	1.50659	0.65825	GCC
17	44924709	KIF18B	ref	Mask1.0.01	0.00336894	22559	ADD	-0.095739	0.0780056	1.50635	0.658176	RNFL
1	20651767	DDOST	ref	Mask1.0.01	0.00489827	22559	ADD	-0.0767603	0.0625424	1.50634	0.658174	INL
7	44577894	TMED4	ref	Mask1.0.01	0.000155149	22559	ADD	0.430948	0.351136	1.50626	0.658149	INL
15	89305198	POLG	ref	Mask1.0.01	0.0211889	22559	ADD	0.0376624	0.0306872	1.50626	0.658149	INL
6	50713526	TFAP2D	ref	Mask1.0.01	0.00516424	22559	ADD	0.0712228	0.0580332	1.50621	0.658133	CSI
16	66908122	CDH16	ref	Mask1.0.01	0.0017288	22559	ADD	0.129909	0.105851	1.50621	0.658133	OPL+ONL
5	58582221	RAB3C	ref	Mask1.0.01	0.000310297	22559	ADD	0.314454	0.256232	1.50608	0.658095	RNFL
3	58192257	DNASE1L3	ref	Mask1.0.01	0.000820072	22559	ADD	-0.193394	0.15759	1.50601	0.658073	RNFL
12	53506690	NPFF	ref	Mask1.0.01	0.000177313	22559	ADD	-0.399279	0.325363	1.50598	0.658063	IPL
7	151211484	ABCF2	ref	Mask1.0.01	0.00709251	22559	ADD	0.064783	0.0527917	1.50588	0.658035	ISOS+PS
8	64580365	BHLHE22	ref	Mask1.0.01	0.00110821	22559	ADD	0.166388	0.135594	1.50579	0.658005	RPE
3	149369022	TM4SF1	ref	Mask1.0.01	0.000110821	22559	ADD	-0.525568	0.42832	1.50564	0.657961	RNFL
12	120341330	MSI1	ref	Mask1.0.01	0.000332462	22559	ADD	0.291549	0.237603	1.50563	0.65796	IPL
1	197504748	DENND1B	ref	Mask1.0.01	0.000155149	22559	ADD	-0.433304	0.353135	1.50558	0.657943	OPL+ONL
6	28281572	PGBD1	ref	Mask1.0.01	0.000775744	22559	ADD	0.19376	0.157912	1.50556	0.657937	OPL+ONL
19	39834458	FBL	ref	Mask1.0.01	0.000465446	22559	ADD	-0.247969	0.202094	1.50552	0.657926	GCL
19	55399745	UBE2S	ref	Mask1.0.01	0.000310297	22559	ADD	0.307278	0.250432	1.50551	0.657922	ISOS+PS
17	75087727	SLC16A5	ref	Mask1.0.01	0.000731415	22559	ADD	-0.205512	0.167496	1.50545	0.657904	GCC
6	32756098	HLA-DQB2	ref	Mask1.0.01	0.000310297	22559	ADD	0.301905	0.24606	1.50542	0.657896	IPL
14	49620799	MGAT2	ref	Mask1.0.01	0.000421118	22559	ADD	-0.261733	0.213319	1.50542	0.657895	INL
4	147732063	ARHGAP10	ref	Mask1.0.01	0.000554103	22559	ADD	0.225878	0.1841	1.50536	0.657876	IPL
7	121325367	WNT16	ref	Mask1.0.01	0.00121903	22559	ADD	0.154682	0.126082	1.50514	0.657809	OPL+ONL
1	6624866	THAP3	ref	Mask1.0.01	0.00649408	22559	ADD	-0.0633704	0.0516542	1.50508	0.657793	CSI
4	109560209	MCUB	ref	Mask1.0.01	0.00161798	22559	ADD	0.132283	0.107827	1.50507	0.657789	IPL
2	131218067	POTEE	ref	Mask1.0.01	0.0063611	22559	ADD	-0.0677906	0.0552584	1.50502	0.657773	INL
8	141356470	GPR20	ref	Mask1.0.01	0.000554103	22559	ADD	0.226064	0.184284	1.50483	0.657717	IPL
15	51208057	CYP19A1	ref	Mask1.0.01	0.000310297	22559	ADD	-0.303686	0.247567	1.50475	0.657693	GCL
16	55389700	MMP2	ref	Mask1.0.01	0.000443282	22559	ADD	-0.262905	0.214323	1.50475	0.657691	RNFL
10	1177313	ADARB2	ref	Mask1.0.01	0.0114588	22559	ADD	0.050977	0.0415569	1.50474	0.657689	ISOS+PS
2	233760270	UGT1A1	ref	Mask1.0.01	0.000398954	22559	ADD	0.277884	0.226534	1.50473	0.657686	GCC
17	18225635	LLGL1	ref	Mask1.0.01	0.000354626	22559	ADD	-0.287563	0.234432	1.50464	0.657657	ISOS+PS
7	40135005	SUGCT	ref	Mask1.0.01	0.00113037	22559	ADD	0.164766	0.134326	1.50457	0.657638	RNFL
7	21543039	DNAH11	ref	Mask1.0.01	0.00429984	22559	ADD	0.081868	0.0667471	1.5044	0.657586	GCL
2	127048027	BIN1	ref	Mask1.0.01	0.000177313	22559	ADD	0.403489	0.328968	1.50437	0.657578	INL
3	38039205	DLEC1	ref	Mask1.0.01	0.000709251	22559	ADD	-0.191248	0.155927	1.50435	0.657571	CSI
14	103697609	XRCC3	ref	Mask1.0.01	0.00104171	22559	ADD	0.165703	0.135109	1.50416	0.657514	GCL
12	50979401	SLC11A2	ref	Mask1.0.01	0.000820072	22559	ADD	0.193277	0.157592	1.50415	0.657512	RNFL
11	4482646	OR52K1	ref	Mask1.0.01	0.000199477	22559	ADD	0.37853	0.308651	1.50406	0.657482	GCL
1	62597520	ANGPTL3	ref	Mask1.0.01	0.000177313	22559	ADD	0.406803	0.331708	1.50403	0.657475	ISOS+PS
19	53962937	CACNG8	ref	Mask1.0.01	0.000199477	22559	ADD	-0.382954	0.312262	1.50403	0.657474	ISOS+PS
9	137188660	SSNA1	ref	Mask1.0.01	0.00113037	22559	ADD	-0.165113	0.134635	1.504	0.657465	GCC
10	37125725	ANKRD30A	ref	Mask1.0.01	0.00308081	22559	ADD	-0.0959682	0.0782541	1.50397	0.657457	IPL
16	10528422	EMP2	ref	Mask1.0.01	0.000842236	22559	ADD	0.190689	0.155496	1.50389	0.657431	RPE
16	1826941	FAHD1	ref	Mask1.0.01	0.000797908	22559	ADD	-0.190994	0.155751	1.50375	0.657389	OPL+ONL
2	219069357	NHEJ1	ref	Mask1.0.01	0.00101955	22559	ADD	-0.167677	0.136738	1.50374	0.657388	GCL
21	14216130	RBM11	ref	Mask1.0.01	0.00075358	22559	ADD	0.19472	0.15879	1.50375	0.657388	GCL
9	136327476	GPSM1	ref	Mask1.0.01	0.00248238	22559	ADD	0.111549	0.090967	1.5037	0.657375	GCC
5	321759	AHRR	ref	Mask1.0.01	0.000731415	22559	ADD	-0.200155	0.163226	1.50366	0.657362	ISOS+PS
10	102423245	CUEDC2	ref	Mask1.0.01	0.000243805	22559	ADD	0.342429	0.279253	1.50365	0.657358	GCL
19	49047638	CGB8	ref	Mask1.0.01	0.000155149	22559	ADD	0.444248	0.362301	1.50353	0.657323	RNFL
3	52451100	TNNC1	ref	Mask1.0.01	0.000177313	22559	ADD	0.406789	0.331756	1.50349	0.657311	ISOS+PS
11	5199735	OR51V1	ref	Mask1.0.01	0.00119686	22559	ADD	0.155997	0.127225	1.50345	0.6573	OPL+ONL
5	151822513	GLRA1	ref	Mask1.0.01	0.00166231	22559	ADD	0.132871	0.108365	1.50343	0.657291	ISOS+PS
12	120210439	PXN	ref	Mask1.0.01	0.00124119	22559	ADD	-0.151821	0.123824	1.50332	0.657261	GCL
2	85418931	SH2D6	ref	Mask1.0.01	0.000775744	22559	ADD	0.192065	0.156647	1.50332	0.657259	GCL
1	16440721	NECAP2	ref	Mask1.0.01	0.000288133	22559	ADD	0.317746	0.259156	1.50327	0.657245	OPL+ONL
17	29246859	CRYBA1	ref	Mask1.0.01	0.000620595	22559	ADD	0.222131	0.181176	1.5032	0.657223	RPE
9	132375548	TTF1	ref	Mask1.0.01	0.000177313	22559	ADD	0.416267	0.339526	1.50314	0.657203	GCC
17	4897771	CHRNE	ref	Mask1.0.01	0.00534155	22559	ADD	0.0735641	0.0600032	1.50308	0.657187	GCL
7	98291650	BAIAP2L1	ref	Mask1.0.01	0.000199477	22559	ADD	-0.391543	0.319372	1.50302	0.657168	RNFL
8	6499632	ANGPT2	ref	Mask1.0.01	0.000664923	22559	ADD	0.208072	0.169721	1.503	0.657164	INL
11	26667020	SLC5A12	ref	Mask1.0.01	0.000842236	22559	ADD	-0.185773	0.151534	1.50295	0.657146	OPL+ONL
14	54842008	GCH1	ref	Mask1.0.01	0.00726983	22559	ADD	-0.0650843	0.0530897	1.50291	0.657134	GCC
7	92528773	RBM48	ref	Mask1.0.01	0.000243805	22559	ADD	-0.339998	0.27734	1.5029	0.657132	IPL
12	56951431	RDH16	ref	Mask1.0.01	0.00130768	22559	ADD	-0.150052	0.122404	1.50276	0.65709	ISOS+PS
9	122159908	MORN5	ref	Mask1.0.01	0.000265969	22559	ADD	0.327967	0.267542	1.50271	0.657075	GCL
11	92224818	FAT3	ref	Mask1.0.01	0.0132763	22559	ADD	0.0446032	0.036386	1.50267	0.657063	CSI
11	67991100	UNC93B1	ref	Mask1.0.01	0.000132985	22559	ADD	-0.468985	0.382587	1.50265	0.657057	ISOS+PS
11	68460731	PPP6R3	ref	Mask1.0.01	0.000110821	22559	ADD	-0.513724	0.419085	1.50264	0.657053	ISOS+PS
7	101362875	COL26A1	ref	Mask1.0.01	0.00310297	22559	ADD	0.0956328	0.0780171	1.50257	0.657032	IPL
19	46774883	SLC1A5	ref	Mask1.0.01	0.000398954	22559	ADD	-0.267525	0.218254	1.50246	0.657	GCL
16	70687439	VAC14	ref	Mask1.0.01	0.000465446	22559	ADD	0.235822	0.192392	1.50243	0.656989	CSI
4	24806117	CCDC149	ref	Mask1.0.01	0.000221641	22559	ADD	0.341693	0.27878	1.50227	0.65694	CSI
2	219069357	NHEJ1	ref	Mask1.0.01	0.00101955	22559	ADD	-0.173902	0.141887	1.5022	0.656921	GCC
17	35005990	RFFL	ref	Mask1.0.01	0.000155149	22559	ADD	0.430929	0.351596	1.50219	0.656916	INL
7	5306790	TNRC18	ref	Mask1.0.01	0.00582916	22559	ADD	-0.0709663	0.0579019	1.50217	0.656911	OPL+ONL
2	189661385	ASNSD1	ref	Mask1.0.01	0.000509774	22559	ADD	-0.245241	0.200099	1.50208	0.656884	RNFL
22	36487190	FOXRED2	ref	Mask1.0.01	0.000199477	22559	ADD	-0.379481	0.309635	1.50204	0.65687	INL
20	62463497	GATA5	ref	Mask1.0.01	0.0123011	22559	ADD	0.0464478	0.0378988	1.50203	0.656869	CSI
3	44861904	TMEM42	ref	Mask1.0.01	0.000797908	22559	ADD	0.189992	0.155023	1.50202	0.656867	INL
14	59504539	CCDC175	ref	Mask1.0.01	0.000421118	22559	ADD	-0.269597	0.219976	1.50202	0.656867	RNFL
10	76869601	KCNMA1	ref	Mask1.0.01	0.000775744	22559	ADD	-0.199138	0.162489	1.50197	0.656849	GCC
11	4881819	OR51T1	ref	Mask1.0.01	0.000110821	22559	ADD	-0.507347	0.413977	1.50196	0.656846	GCL
17	43780435	CFAP97D1	ref	Mask1.0.01	0.000243805	22559	ADD	-0.3258	0.265843	1.50194	0.656842	CSI
6	138773769	CCDC28A	ref	Mask1.0.01	0.000332462	22559	ADD	-0.29555	0.241162	1.5019	0.65683	OPL+ONL
7	44138864	MYL7	ref	Mask1.0.01	0.000642759	22559	ADD	0.218191	0.17804	1.50189	0.656827	RNFL
19	18831959	UPF1	ref	Mask1.0.01	0.000687087	22559	ADD	0.211534	0.172609	1.50187	0.656822	GCC
5	132822141	SHROOM1	ref	Mask1.0.01	0.000155149	22559	ADD	-0.432496	0.352925	1.50175	0.656785	OPL+ONL
2	42333546	COX7A2L	ref	Mask1.0.01	0.000155149	22559	ADD	-0.444406	0.362647	1.50173	0.656779	RNFL
1	23428563	ASAP3	ref	Mask1.0.01	0.00037679	22559	ADD	0.276307	0.225478	1.50168	0.656762	INL
8	144517992	LRRC14	ref	Mask1.0.01	0.000155149	22559	ADD	-0.426053	0.347677	1.50167	0.656759	IPL
7	50095883	SPATA48	ref	Mask1.0.01	0.000554103	22559	ADD	0.229908	0.187635	1.50134	0.656659	ISOS+PS
12	53268299	ESPL1	ref	Mask1.0.01	0.000886564	22559	ADD	-0.181613	0.14822	1.50133	0.656658	OPL+ONL
19	40191426	MAP3K10	ref	Mask1.0.01	0.00274835	22559	ADD	0.102985	0.0840513	1.50128	0.656641	OPL+ONL
9	136658856	EGFL7	ref	Mask1.0.01	0.00157365	22559	ADD	0.13585	0.110874	1.50126	0.656636	OPL+ONL
21	44497893	TSPEAR	ref	Mask1.0.01	0.00308081	22559	ADD	0.100061	0.0816661	1.50122	0.656622	GCC
15	51447711	DMXL2	ref	Mask1.0.01	0.000243805	22559	ADD	0.35412	0.289026	1.50116	0.656606	RNFL
9	129094142	CRAT	ref	Mask1.0.01	0.00461013	22559	ADD	0.0817391	0.0667148	1.50112	0.656593	RPE
14	102224500	MOK	ref	Mask1.0.01	0.000886564	22559	ADD	-0.179407	0.146434	1.50104	0.656569	GCL
5	140841187	PCDHA8	ref	Mask1.0.01	0.000820072	22559	ADD	0.193562	0.15799	1.501	0.656556	GCC
4	112818032	ANK2	ref	Mask1.0.01	0.0145397	22559	ADD	0.0451723	0.0368717	1.50092	0.656532	OPL+ONL
11	121452314	SORL1	ref	Mask1.0.01	0.00503125	22559	ADD	-0.076569	0.0625007	1.50084	0.656509	ISOS+PS
1	102876467	COL11A1	ref	Mask1.0.01	0.0168004	22559	ADD	0.0433339	0.0353724	1.50081	0.656498	GCC
10	104122058	SFR1	ref	Mask1.0.01	0.000155149	22559	ADD	0.43008	0.351071	1.50075	0.656483	INL
8	141207166	SLC45A4	ref	Mask1.0.01	0.0136753	22559	ADD	0.0457645	0.0373572	1.50075	0.656482	IPL
9	97501180	TMOD1	ref	Mask1.0.01	0.000421118	22559	ADD	0.26937	0.219887	1.50072	0.656472	RNFL
2	189746660	OSGEPL1	ref	Mask1.0.01	0.000642759	22559	ADD	-0.212539	0.173496	1.50071	0.656469	OPL+ONL
5	149857953	PDE6A	ref	Mask1.0.01	0.00527506	22559	ADD	0.0703473	0.0574269	1.5006	0.656435	CSI
10	119892730	SEC23IP	ref	Mask1.0.01	0.00855534	22559	ADD	-0.0586709	0.0478953	1.50058	0.65643	ISOS+PS
2	206651621	DYTN	ref	Mask1.0.01	0.00611729	22559	ADD	-0.068051	0.0555531	1.50056	0.656423	IPL
17	76071961	ZACN	ref	Mask1.0.01	0.00152932	22559	ADD	0.141941	0.115879	1.5004	0.656375	GCC
13	47745736	SUCLA2	ref	Mask1.0.01	0.00152932	22559	ADD	-0.141447	0.115476	1.50039	0.656373	RNFL
10	124007668	CHST15	ref	Mask1.0.01	0.000265969	22559	ADD	0.325277	0.265561	1.5003	0.656346	IPL
22	46049478	PRR34	ref	Mask1.0.01	0.000199495	22557	ADD	0.375488	0.306562	1.50022	0.656321	IPL
9	87966441	CDK20	ref	Mask1.0.01	0.000709251	22559	ADD	-0.202084	0.164993	1.50015	0.6563	OPL+ONL
14	54566117	SAMD4A	ref	Mask1.0.01	0.000199477	22559	ADD	-0.385115	0.314432	1.50012	0.65629	OPL+ONL
5	56815549	MAP3K1	ref	Mask1.0.01	0.000177313	22559	ADD	-0.405746	0.331289	1.50001	0.656257	ISOS+PS
4	155208636	NPY2R	ref	Mask1.0.01	0.000221641	22559	ADD	-0.361573	0.295237	1.49986	0.656211	OPL+ONL
19	42866464	PSG1	ref	Mask1.0.01	0.00268186	22559	ADD	-0.106129	0.0866586	1.49984	0.656204	RNFL
16	57512181	CCDC102A	ref	Mask1.0.01	0.0014185	22559	ADD	0.146827	0.119895	1.49972	0.65617	RNFL
1	3021467	ACTRT2	ref	Mask1.0.01	0.00593998	22559	ADD	0.0692106	0.0565159	1.4997	0.656163	IPL
11	65597756	MAP3K11	ref	Mask1.0.01	0.000664923	22559	ADD	-0.214801	0.175407	1.49961	0.656135	GCC
16	19501693	GDE1	ref	Mask1.0.01	0.000177313	22559	ADD	-0.404183	0.330082	1.49938	0.656067	OPL+ONL
1	77282019	AK5	ref	Mask1.0.01	0.000421118	22559	ADD	-0.269835	0.220372	1.49928	0.656036	GCC
13	43823909	CCDC122	ref	Mask1.0.01	0.000243805	22559	ADD	0.32542	0.265768	1.49928	0.656035	CSI
2	165857475	TTC21B	ref	Mask1.0.01	0.00119686	22559	ADD	0.155742	0.127197	1.4992	0.656013	OPL+ONL
1	154567778	CHRNB2	ref	Mask1.0.01	0.00119686	22559	ADD	-0.14706	0.120109	1.49913	0.655991	CSI
19	55785397	NLRP11	ref	Mask1.0.01	0.000110821	22559	ADD	0.503673	0.411371	1.49909	0.655979	IPL
20	6767686	BMP2	ref	Mask1.0.01	0.000731415	22559	ADD	-0.204333	0.166889	1.49907	0.655972	RNFL
1	36466043	CSF3R	ref	Mask1.0.01	0.00241589	22559	ADD	0.110281	0.0900725	1.49905	0.655965	ISOS+PS
17	31937007	SUZ12	ref	Mask1.0.01	0.00445498	22559	ADD	-0.0831161	0.0678858	1.49903	0.655962	RPE
1	215622891	USH2A	ref	Mask1.0.01	0.00966355	22559	ADD	-0.0544469	0.0444703	1.49902	0.655956	IPL
9	133351758	SURF1	ref	Mask1.0.01	0.00197261	22559	ADD	0.121289	0.0990673	1.49894	0.655932	OPL+ONL
12	117453012	KSR2	ref	Mask1.0.01	0.000820072	22559	ADD	-0.193374	0.157953	1.4988	0.65589	GCC
18	74315839	C18orf63	ref	Mask1.0.01	0.000132985	22559	ADD	0.479847	0.391952	1.49879	0.655887	GCC
15	48178438	SLC12A1	ref	Mask1.0.01	0.0119243	22559	ADD	-0.051192	0.0418164	1.49868	0.655856	RNFL
2	101345550	CREG2	ref	Mask1.0.01	0.000132985	22559	ADD	0.44047	0.359802	1.49867	0.655851	CSI
15	65076746	KBTBD13	ref	Mask1.0.01	0.00201693	22559	ADD	0.119526	0.0976385	1.49859	0.655827	INL
3	108589705	DZIP3	ref	Mask1.0.01	0.000664923	22559	ADD	0.205776	0.168096	1.49857	0.65582	IPL
1	196888014	CFHR4	ref	Mask1.0.01	0.00037679	22559	ADD	0.26187	0.213923	1.49851	0.655802	CSI
9	128161251	CIZ1	ref	Mask1.0.01	0.000288133	22559	ADD	-0.31543	0.25768	1.49846	0.655788	INL
20	5950652	MCM8	ref	Mask1.0.01	0.000421118	22559	ADD	-0.269007	0.219763	1.49837	0.65576	RPE
2	233691607	UGT1A6	ref	Mask1.0.01	0.000443282	22559	ADD	0.263106	0.214944	1.49834	0.655752	GCC
17	28724348	TLCD1	ref	Mask1.0.01	0.00155149	22559	ADD	-0.140862	0.115079	1.49827	0.65573	GCC
6	142147162	VTA1	ref	Mask1.0.01	0.000155149	22559	ADD	-0.431981	0.352924	1.49819	0.655706	OPL+ONL
14	105486317	CRIP1	ref	Mask1.0.01	0.00873266	22559	ADD	0.0545448	0.0445642	1.49808	0.655671	CSI
1	109656099	GSTM4	ref	Mask1.0.01	0.00308081	22559	ADD	0.0976748	0.0798064	1.49792	0.655625	ISOS+PS
11	826144	CRACR2B	ref	Mask1.0.01	0.00037679	22559	ADD	0.284422	0.232397	1.49784	0.655601	RPE
6	116494989	TRAPPC3L	ref	Mask1.0.01	0.000132985	22559	ADD	-0.459919	0.375807	1.49773	0.655567	IPL
11	68030617	NDUFS8	ref	Mask1.0.01	0.00498692	22559	ADD	-0.0785483	0.064184	1.49768	0.655553	RPE
17	2322396	TSR1	ref	Mask1.0.01	0.00048761	22559	ADD	-0.244654	0.199917	1.49763	0.655537	ISOS+PS
3	125969160	ROPN1B	ref	Mask1.0.01	0.000177313	22559	ADD	0.414383	0.33862	1.49754	0.655508	RNFL
19	6436079	SLC25A23	ref	Mask1.0.01	0.00197261	22559	ADD	0.114522	0.0935848	1.49749	0.655494	CSI
1	11066618	EXOSC10	ref	Mask1.0.01	0.000709251	22559	ADD	0.207498	0.169566	1.49745	0.655482	RNFL
17	41717742	HAP1	ref	Mask1.0.01	0.000288133	22559	ADD	-0.325338	0.265864	1.49745	0.655481	RNFL
16	70480568	COG4	ref	Mask1.0.01	0.000354626	22559	ADD	0.293298	0.239694	1.49729	0.655432	RNFL
20	35954564	CNBD2	ref	Mask1.0.01	0.00197261	22559	ADD	-0.121767	0.0995127	1.49728	0.655432	ISOS+PS
1	204154819	REN	ref	Mask1.0.01	0.00048761	22559	ADD	-0.230139	0.188086	1.49715	0.655391	CSI
4	159103013	RAPGEF2	ref	Mask1.0.01	0.00144067	22559	ADD	0.133962	0.109489	1.49699	0.655344	CSI
19	22391019	ZNF98	ref	Mask1.0.01	0.000310297	22559	ADD	-0.306382	0.250411	1.49699	0.655343	ISOS+PS
11	4881819	OR51T1	ref	Mask1.0.01	0.000110821	22559	ADD	-0.482303	0.394211	1.49687	0.655305	CSI
3	46877721	PTH1R	ref	Mask1.0.01	0.000110821	22559	ADD	0.511073	0.417731	1.49683	0.655294	OPL+ONL
1	109656099	GSTM4	ref	Mask1.0.01	0.00308081	22559	ADD	0.0917664	0.0750064	1.49682	0.655292	CSI
16	11359845	AC099489.1	ref	Mask1.0.01	0.000620595	22559	ADD	-0.212756	0.173901	1.49677	0.655277	IPL
19	35904401	TYROBP	ref	Mask1.0.01	0.000332462	22559	ADD	-0.292443	0.239038	1.49675	0.655271	GCL
7	99616946	ZSCAN25	ref	Mask1.0.01	0.000243805	22559	ADD	-0.34149	0.279128	1.49675	0.655268	GCL
1	168178962	TIPRL	ref	Mask1.0.01	0.000332462	22559	ADD	-0.302905	0.247591	1.49673	0.655263	RPE
7	99598267	TMEM225B	ref	Mask1.0.01	0.00330245	22559	ADD	0.0963246	0.0787352	1.49671	0.655257	RNFL
19	36113709	POLR2I	ref	Mask1.0.01	0.000155149	22559	ADD	0.443291	0.362349	1.49666	0.655243	RNFL
9	129094142	CRAT	ref	Mask1.0.01	0.00461013	22559	ADD	0.0791419	0.0646962	1.49643	0.655172	INL
18	21704957	MIB1	ref	Mask1.0.01	0.00150716	22559	ADD	0.139124	0.113731	1.4964	0.655163	ISOS+PS
11	102317450	BIRC3	ref	Mask1.0.01	0.000310297	22559	ADD	-0.303945	0.248471	1.49637	0.655154	INL
16	20333051	UMOD	ref	Mask1.0.01	0.0017288	22559	ADD	0.129962	0.106245	1.49629	0.655131	ISOS+PS
2	53532672	ASB3	ref	Mask1.0.01	0.00848885	22559	ADD	0.0586989	0.0479868	1.49629	0.65513	OPL+ONL
9	120600811	MEGF9	ref	Mask1.0.01	0.000199477	22559	ADD	0.375326	0.306838	1.49623	0.655113	IPL
11	107502727	ALKBH8	ref	Mask1.0.01	0.000576267	22559	ADD	0.223983	0.183119	1.4961	0.655074	OPL+ONL
3	113211003	BOC	ref	Mask1.0.01	0.0029035	22559	ADD	-0.0996187	0.0814445	1.49609	0.65507	INL
21	29077471	MAP3K7CL	ref	Mask1.0.01	0.000110821	22559	ADD	-0.524024	0.428429	1.49605	0.655057	RPE
1	112523514	ST7L	ref	Mask1.0.01	0.000354626	22559	ADD	-0.293209	0.239724	1.49601	0.655045	RPE
2	206765357	FASTKD2	ref	Mask1.0.01	0.000288133	22559	ADD	-0.32547	0.266107	1.49592	0.655019	RNFL
7	75493625	SPDYE5	ref	Mask1.0.01	0.000110821	22559	ADD	0.506406	0.414056	1.49582	0.654988	GCL
4	80335730	CFAP299	ref	Mask1.0.01	0.000354626	22559	ADD	-0.285433	0.233383	1.49578	0.654976	OPL+ONL
9	20999509	HACD4	ref	Mask1.0.01	0.000155149	22559	ADD	-0.431162	0.35255	1.49569	0.654948	OPL+ONL
1	155127876	EFNA1	ref	Mask1.0.01	0.000820072	22559	ADD	-0.192849	0.15769	1.49564	0.654932	RNFL
11	64934471	GPHA2	ref	Mask1.0.01	0.000310297	22559	ADD	0.31392	0.256694	1.49556	0.654911	GCC
7	100456620	C7orf61	ref	Mask1.0.01	0.000110821	22559	ADD	0.523827	0.428342	1.49553	0.654899	RPE
18	59430939	CCBE1	ref	Mask1.0.01	0.00529722	22559	ADD	0.0763342	0.0624218	1.49543	0.65487	GCC
5	141150057	PCDHB6	ref	Mask1.0.01	0.000332462	22559	ADD	-0.303291	0.248025	1.49529	0.654828	GCC
2	74518131	DQX1	ref	Mask1.0.01	0.00115253	22559	ADD	0.157915	0.129141	1.49527	0.654823	INL
5	95555101	ARSK	ref	Mask1.0.01	0.00740281	22559	ADD	0.0623845	0.0510187	1.49518	0.654794	GCL
11	369499	B4GALNT4	ref	Mask1.0.01	0.000132985	22559	ADD	-0.459145	0.375501	1.49513	0.654777	IPL
3	45388561	LARS2	ref	Mask1.0.01	0.00144067	22559	ADD	0.141201	0.115479	1.4951	0.654769	INL
2	177548998	TTC30B	ref	Mask1.0.01	0.000731415	22559	ADD	-0.204294	0.167085	1.49499	0.654738	RNFL
3	11137093	HRH1	ref	Mask1.0.01	0.000110821	22559	ADD	-0.513088	0.419653	1.49487	0.654699	ISOS+PS
19	47064187	ZC3H4	ref	Mask1.0.01	0.000221641	22559	ADD	-0.371407	0.303777	1.49482	0.654686	GCC
1	78303884	PTGFR	ref	Mask1.0.01	0.000110821	22559	ADD	-0.523989	0.42858	1.49479	0.654676	RNFL
2	189770267	ORMDL1	ref	Mask1.0.01	0.000465446	22559	ADD	-0.255639	0.209101	1.49465	0.654633	RPE
9	129803157	TOR1B	ref	Mask1.0.01	0.00037679	22559	ADD	0.274847	0.224813	1.49464	0.654631	GCL
2	218633329	ZNF142	ref	Mask1.0.01	0.000642759	22559	ADD	0.200222	0.163776	1.49459	0.654617	CSI
12	2825348	NRIP2	ref	Mask1.0.01	0.00181746	22559	ADD	0.126675	0.103618	1.49455	0.654604	OPL+ONL
2	182833275	FRZB	ref	Mask1.0.01	0.000531938	22559	ADD	-0.234127	0.191515	1.4945	0.654589	ISOS+PS
11	68903863	IGHMBP2	ref	Mask1.0.01	0.00625028	22559	ADD	0.0701674	0.0573982	1.49443	0.654566	RNFL
3	128153481	EEFSEC	ref	Mask1.0.01	0.00234939	22559	ADD	-0.111691	0.0913653	1.49442	0.654564	ISOS+PS
6	42050513	TAF8	ref	Mask1.0.01	0.000354626	22559	ADD	-0.29363	0.240202	1.49434	0.65454	GCC
3	63833870	THOC7	ref	Mask1.0.01	0.000132985	22559	ADD	0.477975	0.391006	1.49432	0.654533	RNFL
11	68891276	MRPL21	ref	Mask1.0.01	0.000243805	22559	ADD	-0.353195	0.28893	1.49432	0.654533	RNFL
11	303655	IFITM2	ref	Mask1.0.01	0.000310297	22559	ADD	0.300467	0.245811	1.49414	0.654478	IPL
20	47501887	NCOA3	ref	Mask1.0.01	0.000110821	22559	ADD	-0.523657	0.428416	1.49404	0.654449	RNFL
10	125753580	MMP21	ref	Mask1.0.01	0.000332462	22559	ADD	-0.296019	0.242187	1.49395	0.654422	ISOS+PS
18	62715541	PHLPP1	ref	Mask1.0.01	0.000132985	22559	ADD	-0.467247	0.382298	1.49378	0.654371	ISOS+PS
7	5970925	PMS2	ref	Mask1.0.01	0.00332462	22559	ADD	-0.0958921	0.0784588	1.49376	0.654365	RPE
1	212726153	NSL1	ref	Mask1.0.01	0.00379006	22559	ADD	0.0880262	0.0720246	1.49369	0.654344	ISOS+PS
6	10873223	GCM2	ref	Mask1.0.01	0.00139634	22559	ADD	-0.142792	0.116838	1.49361	0.654319	GCL
11	62615296	B3GAT3	ref	Mask1.0.01	0.000620595	22559	ADD	0.213909	0.175031	1.49358	0.654309	GCL
16	67943474	SLC12A4	ref	Mask1.0.01	0.0092646	22559	ADD	-0.0578195	0.0473117	1.49352	0.65429	RNFL
5	140647058	IK	ref	Mask1.0.01	0.000465446	22559	ADD	0.247027	0.202135	1.49351	0.654288	GCL
2	48314637	FOXN2	ref	Mask1.0.01	0.00124119	22559	ADD	-0.151443	0.123922	1.49349	0.654283	GCL
5	64768930	CWC27	ref	Mask1.0.01	0.000221641	22559	ADD	-0.3596	0.294253	1.49347	0.654276	INL
19	6306142	ACER1	ref	Mask1.0.01	0.000132985	22559	ADD	-0.459136	0.375708	1.49342	0.654261	IPL
4	186533655	MTNR1A	ref	Mask1.0.01	0.00159582	22559	ADD	-0.132688	0.108583	1.49327	0.654216	IPL
19	47713422	EHD2	ref	Mask1.0.01	0.00132985	22559	ADD	0.147965	0.121096	1.49299	0.65413	ISOS+PS
19	16355239	EPS15L1	ref	Mask1.0.01	0.000354626	22559	ADD	0.281061	0.230026	1.49297	0.654123	IPL
12	7812512	SLC2A14	ref	Mask1.0.01	0.000820072	22559	ADD	-0.187017	0.153061	1.4929	0.654103	INL
14	105248490	BTBD6	ref	Mask1.0.01	0.00048761	22559	ADD	-0.229671	0.187971	1.4929	0.654102	CSI
17	78187317	AFMID	ref	Mask1.0.01	0.00365708	22559	ADD	0.0909504	0.0744384	1.49284	0.654086	RNFL
3	158095905	SHOX2	ref	Mask1.0.01	0.000598431	22559	ADD	-0.217897	0.17834	1.49281	0.654075	GCL
12	52644558	KRT2	ref	Mask1.0.01	0.00179529	22559	ADD	-0.12512	0.102407	1.49277	0.654065	IPL
8	10725399	PINX1	ref	Mask1.0.01	0.000687087	22559	ADD	0.193698	0.15854	1.49271	0.654044	CSI
8	10764961	PINX1	ref	Mask1.0.01	0.000687087	22559	ADD	0.193698	0.15854	1.49271	0.654044	CSI
22	23834503	DERL3	ref	Mask1.0.01	0.000110821	22559	ADD	0.510156	0.417563	1.49266	0.654031	OPL+ONL
4	87160103	KLHL8	ref	Mask1.0.01	0.00155149	22559	ADD	-0.13409	0.109754	1.49262	0.654019	INL
4	1009936	FGFRL1	ref	Mask1.0.01	0.000421118	22559	ADD	0.268623	0.219873	1.4926	0.654013	RNFL
17	53822927	KIF2B	ref	Mask1.0.01	0.000930892	22559	ADD	0.181337	0.148428	1.4926	0.654012	GCC
11	125883614	HYLS1	ref	Mask1.0.01	0.0008644	22559	ADD	-0.181955	0.14894	1.49246	0.65397	INL
20	38346482	LBP	ref	Mask1.0.01	0.000265969	22559	ADD	-0.338524	0.277106	1.4924	0.653952	GCC
15	50182196	SLC27A2	ref	Mask1.0.01	0.000664923	22559	ADD	-0.208304	0.170514	1.49237	0.653942	OPL+ONL
6	134917393	ALDH8A1	ref	Mask1.0.01	0.00108604	22559	ADD	-0.161773	0.132425	1.49235	0.653937	GCL
22	37970686	SOX10	ref	Mask1.0.01	0.00121903	22559	ADD	-0.154464	0.126442	1.49235	0.653937	ISOS+PS
4	145098288	ABCE1	ref	Mask1.0.01	0.00075358	22559	ADD	0.201347	0.164822	1.4923	0.653922	GCC
17	1702816	TLCD2	ref	Mask1.0.01	0.00857751	22559	ADD	0.0597091	0.0488782	1.49228	0.653914	RNFL
5	37288137	NUP155	ref	Mask1.0.01	0.00135201	22559	ADD	0.150096	0.122869	1.49227	0.653912	RPE
16	31106107	BCKDK	ref	Mask1.0.01	0.000465446	22559	ADD	-0.249762	0.204458	1.49227	0.653911	ISOS+PS
19	12675717	DHPS	ref	Mask1.0.01	0.000664923	22559	ADD	-0.213905	0.175105	1.49226	0.653909	RNFL
7	103297435	PMPCB	ref	Mask1.0.01	0.000265969	22559	ADD	0.324432	0.265585	1.49224	0.653902	IPL
5	150660882	MYOZ3	ref	Mask1.0.01	0.00155149	22559	ADD	0.136997	0.11215	1.49219	0.653887	ISOS+PS
19	48965309	FTL	ref	Mask1.0.01	0.00037679	22559	ADD	-0.261169	0.213801	1.49218	0.653886	CSI
2	120735623	GLI2	ref	Mask1.0.01	0.0011747	22559	ADD	-0.155565	0.127353	1.49213	0.65387	GCL
10	117542445	EMX2	ref	Mask1.0.01	0.000243805	22559	ADD	0.341004	0.279164	1.4921	0.653861	GCL
10	3066333	PFKP	ref	Mask1.0.01	0.00296999	22559	ADD	-0.101516	0.0831072	1.49207	0.653851	RNFL
8	144137774	HGH1	ref	Mask1.0.01	0.000155149	22559	ADD	-0.428969	0.351185	1.49204	0.653844	INL
1	6460786	TNFRSF25	ref	Mask1.0.01	0.000930892	22559	ADD	0.174561	0.142909	1.49203	0.653839	GCL
3	16174680	GALNT15	ref	Mask1.0.01	0.00148499	22559	ADD	-0.138908	0.113721	1.49202	0.653836	INL
18	12785478	PTPN2	ref	Mask1.0.01	0.000221641	22559	ADD	0.361792	0.296192	1.492	0.653831	ISOS+PS
16	53433977	RBL2	ref	Mask1.0.01	0.00492043	22559	ADD	-0.0788893	0.0645892	1.49182	0.653776	RPE
17	29589769	ANKRD13B	ref	Mask1.0.01	0.000132985	22559	ADD	-0.477894	0.39127	1.4918	0.65377	RNFL
22	25351418	LRP5L	ref	Mask1.0.01	0.00744714	22559	ADD	-0.0637401	0.052187	1.49177	0.65376	RPE
11	4637477	OR51D1	ref	Mask1.0.01	0.000132985	22559	ADD	-0.4777	0.391116	1.49176	0.653758	RPE
17	69078702	ABCA6	ref	Mask1.0.01	0.00449931	22559	ADD	0.0807759	0.0661351	1.49176	0.653758	ISOS+PS
3	128479427	GATA2	ref	Mask1.0.01	0.00301432	22559	ADD	0.0985739	0.0807092	1.49169	0.653735	ISOS+PS
16	71464555	ZNF19	ref	Mask1.0.01	0.000509774	22559	ADD	-0.244596	0.200268	1.49168	0.653733	GCC
1	32351521	TSSK3	ref	Mask1.0.01	0.000642759	22559	ADD	0.21753	0.178108	1.49167	0.653731	RPE
11	119623408	NECTIN1	ref	Mask1.0.01	0.00106388	22559	ADD	-0.169037	0.138408	1.49156	0.653697	RNFL
1	159826811	SLAMF8	ref	Mask1.0.01	0.000243805	22559	ADD	0.353618	0.289545	1.49155	0.653693	GCC
7	123113531	SLC13A1	ref	Mask1.0.01	0.00467663	22559	ADD	0.0809205	0.066259	1.49151	0.653683	RPE
12	49582885	FAM186B	ref	Mask1.0.01	0.00234939	22559	ADD	-0.103927	0.0850989	1.49146	0.653665	CSI
14	95407266	SYNE3	ref	Mask1.0.01	0.000155149	22559	ADD	-0.42901	0.351289	1.49144	0.653662	INL
4	105552620	ARHGEF38	ref	Mask1.0.01	0.00121903	22559	ADD	0.145316	0.118995	1.49132	0.653624	CSI
14	104800596	ZBTB42	ref	Mask1.0.01	0.000199477	22559	ADD	-0.358811	0.293826	1.49125	0.653601	CSI
3	179653032	USP13	ref	Mask1.0.01	0.000664923	22559	ADD	-0.209315	0.171411	1.49116	0.653575	ISOS+PS
2	165087526	SCN3A	ref	Mask1.0.01	0.0066049	22559	ADD	-0.0653251	0.0534964	1.49111	0.653561	IPL
3	10248023	TATDN2	ref	Mask1.0.01	0.000132985	22559	ADD	0.461659	0.378065	1.49111	0.65356	GCL
4	121824329	BBS7	ref	Mask1.0.01	0.00336894	22559	ADD	-0.0952006	0.0779662	1.49096	0.653515	RPE
14	105172938	NUDT14	ref	Mask1.0.01	0.000398954	22559	ADD	-0.275949	0.225996	1.49092	0.653503	RNFL
1	53946085	LRRC42	ref	Mask1.0.01	0.000554103	22559	ADD	0.227097	0.185995	1.4908	0.653465	INL
6	105273218	PREP	ref	Mask1.0.01	0.000243805	22559	ADD	0.352829	0.288978	1.49073	0.653446	RNFL
10	97498924	UBTD1	ref	Mask1.0.01	0.000354626	22559	ADD	-0.28525	0.233637	1.49063	0.653416	OPL+ONL
2	202874261	WDR12	ref	Mask1.0.01	0.000110821	22559	ADD	-0.50983	0.417582	1.49062	0.653412	OPL+ONL
5	138553756	HSPA9	ref	Mask1.0.01	0.000110821	22559	ADD	-0.509688	0.417501	1.49037	0.653335	OPL+ONL
1	161749758	DUSP12	ref	Mask1.0.01	0.00048761	22559	ADD	-0.250102	0.20487	1.49031	0.653316	GCC
1	40450102	ZFP69B	ref	Mask1.0.01	0.000576267	22559	ADD	-0.221722	0.181623	1.4903	0.653316	GCL
11	1828307	SYT8	ref	Mask1.0.01	0.004322	22559	ADD	-0.0841046	0.0688946	1.49028	0.65331	RPE
15	42139034	PLA2G4F	ref	Mask1.0.01	0.000332462	22559	ADD	0.295433	0.242008	1.49025	0.6533	ISOS+PS
20	49219347	DDX27	ref	Mask1.0.01	0.000265969	22559	ADD	0.328955	0.269473	1.4902	0.653283	OPL+ONL
7	64045434	ZNF727	ref	Mask1.0.01	0.000199477	22559	ADD	0.389759	0.319288	1.49015	0.653269	RPE
16	14071319	MRTFB	ref	Mask1.0.01	0.000687087	22559	ADD	0.193312	0.158361	1.49012	0.653259	CSI
11	36575574	RAG2	ref	Mask1.0.01	0.00543021	22559	ADD	0.072115	0.0590771	1.49009	0.653252	IPL
5	163460203	HMMR	ref	Mask1.0.01	0.00908728	22559	ADD	-0.0581378	0.0476281	1.49002	0.65323	GCC
6	167325071	TTLL2	ref	Mask1.0.01	0.000310297	22559	ADD	-0.303585	0.248706	1.49	0.653225	INL
19	12224686	ZNF44	ref	Mask1.0.01	0.000110821	22559	ADD	0.481006	0.394057	1.48999	0.653222	CSI
11	118253416	MPZL2	ref	Mask1.0.01	0.00126335	22559	ADD	-0.151651	0.124243	1.48986	0.653183	ISOS+PS
22	50217689	TUBGCP6	ref	Mask1.0.01	0.000332462	22559	ADD	0.301855	0.247302	1.48984	0.653177	RNFL
6	87407972	CFAP206	ref	Mask1.0.01	0.000398954	22559	ADD	-0.269972	0.221193	1.48969	0.65313	ISOS+PS
2	222199887	PAX3	ref	Mask1.0.01	0.00243805	22559	ADD	0.102806	0.0842311	1.48968	0.653125	CSI
7	75996338	STYXL1	ref	Mask1.0.01	0.000443282	22559	ADD	-0.251238	0.205849	1.48962	0.653108	IPL
11	2404515	TRPM5	ref	Mask1.0.01	0.00596214	22559	ADD	-0.0688371	0.056407	1.48929	0.653007	IPL
8	22156913	SFTPC	ref	Mask1.0.01	0.000997385	22559	ADD	-0.174434	0.142937	1.48928	0.653005	RPE
14	50418501	MAP4K5	ref	Mask1.0.01	0.000332462	22559	ADD	-0.291632	0.238974	1.48926	0.652998	GCL
12	47972967	COL2A1	ref	Mask1.0.01	0.00527506	22559	ADD	0.0731588	0.0599497	1.48922	0.652986	IPL
3	185506262	LIPH	ref	Mask1.0.01	0.00126335	22559	ADD	-0.155002	0.127019	1.48915	0.652967	RPE
19	10106362	PPAN	ref	Mask1.0.01	0.000687087	22559	ADD	-0.202976	0.166338	1.48904	0.652932	GCL
1	944203	NOC2L	ref	Mask1.0.01	0.00110821	22559	ADD	-0.152302	0.12482	1.48882	0.652864	CSI
16	1485886	PTX4	ref	Mask1.0.01	0.000221641	22559	ADD	-0.354956	0.290918	1.4887	0.652829	IPL
19	11384341	RGL3	ref	Mask1.0.01	0.00192828	22559	ADD	-0.12564	0.102973	1.4887	0.652828	RNFL
10	96998038	SLIT1	ref	Mask1.0.01	0.00212775	22559	ADD	0.114742	0.0940451	1.48858	0.652793	IPL
19	35748361	LIN37	ref	Mask1.0.01	0.000265969	22559	ADD	0.32405	0.265605	1.48851	0.652771	IPL
5	142310427	SPRY4	ref	Mask1.0.01	0.000132985	22559	ADD	-0.477455	0.391343	1.48851	0.652771	RNFL
5	124636913	ZNF608	ref	Mask1.0.01	0.000576267	22559	ADD	0.223505	0.183196	1.48847	0.652761	OPL+ONL
12	14914039	ERP27	ref	Mask1.0.01	0.000110821	22559	ADD	0.481374	0.394583	1.48829	0.652707	CSI
3	122739999	HSPBAP1	ref	Mask1.0.01	0.000132985	22559	ADD	0.461454	0.378264	1.48822	0.652685	GCL
1	34865436	DLGAP3	ref	Mask1.0.01	0.000221641	22559	ADD	-0.340149	0.278831	1.48819	0.652674	CSI
9	133532164	ADAMTSL2	ref	Mask1.0.01	0.000687087	22559	ADD	0.210526	0.172577	1.48814	0.652661	GCC
11	47565336	NDUFS3	ref	Mask1.0.01	0.000620595	22559	ADD	-0.215334	0.176526	1.48803	0.652626	OPL+ONL
8	37858618	RAB11FIP1	ref	Mask1.0.01	0.000132985	22559	ADD	-0.462671	0.379289	1.488	0.652618	INL
9	83623049	IDNK	ref	Mask1.0.01	0.000199477	22559	ADD	0.377735	0.30966	1.488	0.652618	INL
14	75278826	FOS	ref	Mask1.0.01	0.000177313	22559	ADD	-0.404538	0.331644	1.4879	0.652587	ISOS+PS
11	102770502	MMP10	ref	Mask1.0.01	0.00494259	22559	ADD	-0.0759728	0.0622842	1.48786	0.652574	OPL+ONL
13	41311267	NAA16	ref	Mask1.0.01	0.000775744	22559	ADD	0.198063	0.162382	1.48776	0.652545	GCC
12	98515579	TMPO	ref	Mask1.0.01	0.000332462	22559	ADD	0.292958	0.240181	1.48776	0.652545	INL
8	64580365	BHLHE22	ref	Mask1.0.01	0.00110821	22559	ADD	-0.159803	0.131018	1.48768	0.65252	GCL
19	49453225	ALDH16A1	ref	Mask1.0.01	0.0177534	22559	ADD	0.0408854	0.0335211	1.48764	0.652509	ISOS+PS
19	18207961	AC008397.2	ref	Mask1.0.01	0.00529722	22559	ADD	-0.0742874	0.0609069	1.48764	0.652507	ISOS+PS
10	27672874	MKX	ref	Mask1.0.01	0.000354626	22559	ADD	-0.268809	0.220394	1.4876	0.652497	CSI
20	48624252	PREX1	ref	Mask1.0.01	0.000421118	22559	ADD	-0.246769	0.202327	1.48756	0.652483	CSI
15	41828095	JMJD7-PLA2G4B	ref	Mask1.0.01	0.00166231	22559	ADD	0.131126	0.107512	1.48755	0.65248	INL
19	18531751	FKBP8	ref	Mask1.0.01	0.000310297	22559	ADD	0.305401	0.250405	1.48749	0.652464	ISOS+PS
9	34650702	IL11RA	ref	Mask1.0.01	0.00048761	22559	ADD	-0.243567	0.199709	1.48744	0.652448	ISOS+PS
1	178849535	ANGPTL1	ref	Mask1.0.01	0.000354626	22559	ADD	0.292851	0.240123	1.4874	0.652436	GCC
2	44361947	CAMKMT	ref	Mask1.0.01	0.000243805	22559	ADD	0.352267	0.28884	1.4874	0.652436	RPE
16	23641466	DCTN5	ref	Mask1.0.01	0.000110821	22559	ADD	-0.522322	0.428285	1.48734	0.652418	RPE
1	155941638	RXFP4	ref	Mask1.0.01	0.000332462	22559	ADD	0.301855	0.247517	1.48726	0.652393	RNFL
12	51391317	SLC4A8	ref	Mask1.0.01	0.00139634	22559	ADD	0.147353	0.120832	1.48714	0.652356	RNFL
11	62433542	AHNAK	ref	Mask1.0.01	0.000110821	22559	ADD	-0.522387	0.428386	1.48701	0.652318	RPE
12	47709734	ENDOU	ref	Mask1.0.01	0.00405603	22559	ADD	0.0849919	0.0696999	1.48693	0.652293	ISOS+PS
12	49539030	KCNH3	ref	Mask1.0.01	0.00802341	22559	ADD	-0.0568477	0.0466201	1.4869	0.652282	CSI
19	19645198	ATP13A1	ref	Mask1.0.01	0.00234939	22559	ADD	-0.110296	0.0904526	1.48688	0.652277	INL
2	32357028	BIRC6	ref	Mask1.0.01	0.00534155	22559	ADD	0.0758919	0.0622387	1.48686	0.652271	GCC
4	35948221	ARAP2	ref	Mask1.0.01	0.00101955	22559	ADD	0.172808	0.141722	1.48679	0.652251	GCC
14	70907405	PCNX1	ref	Mask1.0.01	0.000221641	22559	ADD	0.339929	0.278784	1.48676	0.652242	CSI
22	44881162	PHF21B	ref	Mask1.0.01	0.00246022	22559	ADD	0.108638	0.089097	1.48676	0.652241	ISOS+PS
19	1039997	ABCA7	ref	Mask1.0.01	0.0166896	22559	ADD	0.0432324	0.0354577	1.48662	0.652198	RPE
11	65120630	FAU	ref	Mask1.0.01	0.000110821	22559	ADD	0.523567	0.429427	1.4865	0.652163	GCC
17	29929200	EFCAB5	ref	Mask1.0.01	0.00252671	22559	ADD	0.109103	0.0894868	1.48645	0.652148	GCC
17	1650629	PRPF8	ref	Mask1.0.01	0.00119686	22559	ADD	-0.159138	0.130529	1.4864	0.652133	RPE
9	37120574	ZCCHC7	ref	Mask1.0.01	0.000221641	22559	ADD	-0.3549	0.291106	1.48631	0.652104	IPL
9	83623049	IDNK	ref	Mask1.0.01	0.000199477	22559	ADD	0.379107	0.310968	1.48625	0.652086	OPL+ONL
11	7937171	OR10A3	ref	Mask1.0.01	0.000310297	22559	ADD	-0.312938	0.256695	1.48622	0.652078	GCC
3	190305707	CLDN1	ref	Mask1.0.01	0.00104171	22559	ADD	0.164888	0.135254	1.48622	0.652077	GCL
19	44747705	BCL3	ref	Mask1.0.01	0.000221641	22559	ADD	0.369391	0.303004	1.48619	0.652068	RPE
1	29236516	PTPRU	ref	Mask1.0.01	0.00458797	22559	ADD	0.0779104	0.0639093	1.48615	0.652057	IPL
9	130902438	FIBCD1	ref	Mask1.0.01	0.00673789	22559	ADD	-0.0618349	0.0507249	1.48602	0.652017	CSI
12	51391317	SLC4A8	ref	Mask1.0.01	0.00139634	22559	ADD	0.147316	0.120852	1.48592	0.651986	RPE
6	151239967	AKAP12	ref	Mask1.0.01	0.000110821	22559	ADD	0.511282	0.419454	1.48578	0.651942	ISOS+PS
3	12153068	TIMP4	ref	Mask1.0.01	0.00128552	22559	ADD	0.147446	0.120966	1.48574	0.651932	IPL
14	23469689	NGDN	ref	Mask1.0.01	0.000797908	22559	ADD	-0.191761	0.157322	1.48573	0.65193	OPL+ONL
5	134905120	PCBD2	ref	Mask1.0.01	0.000132985	22559	ADD	0.477869	0.392064	1.4856	0.651891	GCC
18	23598926	ANKRD29	ref	Mask1.0.01	0.000554103	22559	ADD	0.224259	0.183992	1.48559	0.651887	IPL
12	29412474	OVCH1	ref	Mask1.0.01	0.00319163	22559	ADD	0.0956771	0.0784985	1.48557	0.65188	ISOS+PS
20	31870702	TTLL9	ref	Mask1.0.01	0.000531938	22559	ADD	-0.232223	0.190529	1.48556	0.651876	OPL+ONL
10	122374696	PLEKHA1	ref	Mask1.0.01	0.000132985	22559	ADD	-0.477338	0.391661	1.48536	0.651815	RNFL
17	7404874	NLGN2	ref	Mask1.0.01	0.000465446	22559	ADD	-0.249371	0.204613	1.48534	0.651809	ISOS+PS
6	54846771	FAM83B	ref	Mask1.0.01	0.000132985	22559	ADD	-0.476712	0.391164	1.48523	0.651778	RPE
1	89364059	GBP6	ref	Mask1.0.01	0.00961922	22559	ADD	-0.0565817	0.0464282	1.48521	0.651771	GCC
1	173039960	TNFSF18	ref	Mask1.0.01	0.00509774	22559	ADD	-0.0742675	0.0609425	1.48511	0.651739	IPL
5	55424854	PLPP1	ref	Mask1.0.01	0.000576267	22559	ADD	0.221304	0.181606	1.48498	0.6517	GCL
2	237858893	RAMP1	ref	Mask1.0.01	0.000110914	22540	ADD	0.523691	0.429764	1.48488	0.651669	GCC
4	85475150	ARHGAP24	ref	Mask1.0.01	0.00188395	22559	ADD	-0.12257	0.100587	1.48487	0.651666	ISOS+PS
2	96274338	SNRNP200	ref	Mask1.0.01	0.00130768	22559	ADD	0.152339	0.125021	1.48476	0.651635	RNFL
2	240676418	AQP12B	ref	Mask1.0.01	0.000265969	22559	ADD	0.328518	0.26961	1.48473	0.651625	OPL+ONL
9	6215786	IL33	ref	Mask1.0.01	0.00589565	22559	ADD	0.072183	0.0592405	1.48468	0.65161	GCC
1	1308597	PUSL1	ref	Mask1.0.01	0.00048761	22559	ADD	0.24915	0.204478	1.48466	0.651605	RPE
10	13099449	OPTN	ref	Mask1.0.01	0.00075358	22559	ADD	-0.19536	0.160336	1.4846	0.651587	OPL+ONL
17	82101460	CCDC57	ref	Mask1.0.01	0.000443282	22559	ADD	-0.240215	0.197162	1.48441	0.651527	CSI
1	162497251	UHMK1	ref	Mask1.0.01	0.000199477	22559	ADD	-0.389997	0.320107	1.48434	0.651507	GCC
6	36676460	CDKN1A	ref	Mask1.0.01	0.000775744	22559	ADD	0.192469	0.157985	1.48418	0.651458	OPL+ONL
15	28111040	HERC2	ref	Mask1.0.01	0.00332462	22559	ADD	0.0956379	0.0785045	1.48413	0.651442	RNFL
15	72199029	PKM	ref	Mask1.0.01	0.00591782	22559	ADD	-0.0718357	0.0589667	1.48411	0.651438	RNFL
1	151176304	VPS72	ref	Mask1.0.01	0.000177313	22559	ADD	-0.400551	0.3288	1.48406	0.651421	INL
4	40056850	N4BP2	ref	Mask1.0.01	0.000509774	22559	ADD	-0.223996	0.183874	1.48402	0.651409	CSI
17	19648136	ALDH3A2	ref	Mask1.0.01	0.000930892	22559	ADD	0.180824	0.148437	1.48399	0.651401	GCC
17	50478860	RSAD1	ref	Mask1.0.01	0.000598431	22559	ADD	-0.219922	0.180533	1.48398	0.651396	ISOS+PS
2	197486584	HSPD1	ref	Mask1.0.01	0.000576267	22559	ADD	0.220081	0.180664	1.48396	0.651392	IPL
19	17231883	NR2F6	ref	Mask1.0.01	0.000642759	22559	ADD	-0.210236	0.172582	1.48396	0.651391	INL
11	64823052	CDC42BPG	ref	Mask1.0.01	0.00254887	22559	ADD	-0.109339	0.0897572	1.48393	0.651382	GCC
6	41921499	BYSL	ref	Mask1.0.01	0.000265969	22559	ADD	-0.337127	0.27675	1.48393	0.651382	RNFL
17	72645949	SLC39A11	ref	Mask1.0.01	0.000820072	22559	ADD	-0.185712	0.152457	1.48383	0.651353	GCL
11	83193712	ANKRD42	ref	Mask1.0.01	0.000820072	22559	ADD	-0.176623	0.144997	1.48379	0.65134	CSI
2	176122719	HOXD9	ref	Mask1.0.01	0.00607296	22559	ADD	0.0711532	0.0584137	1.48375	0.651327	GCC
2	176122719	HOXD9	ref	Mask1.0.01	0.00607296	22559	ADD	0.0709235	0.0582254	1.48374	0.651323	RPE
3	98579446	CPOX	ref	Mask1.0.01	0.00241589	22559	ADD	-0.107597	0.0883334	1.48372	0.651317	IPL
9	70529060	TRPM3	ref	Mask1.0.01	0.00119686	22559	ADD	0.154199	0.126596	1.48362	0.651288	INL
14	102501767	ANKRD9	ref	Mask1.0.01	0.000398954	22559	ADD	0.253197	0.20788	1.48351	0.651256	CSI
1	2590639	MMEL1	ref	Mask1.0.01	0.0127222	22559	ADD	0.0478571	0.0392921	1.48348	0.651247	OPL+ONL
21	36320189	MORC3	ref	Mask1.0.01	0.00037679	22559	ADD	0.283116	0.232462	1.48329	0.651188	RPE
2	12716889	TRIB2	ref	Mask1.0.01	0.000199477	22559	ADD	-0.390184	0.320376	1.48327	0.651181	GCC
2	108288639	SULT1C2	ref	Mask1.0.01	0.00418902	22559	ADD	-0.0784583	0.0644232	1.48318	0.651154	CSI
2	136765545	THSD7B	ref	Mask1.0.01	0.00037679	22559	ADD	0.273604	0.224663	1.48315	0.651145	GCL
3	129401321	EFCAB12	ref	Mask1.0.01	0.000421118	22559	ADD	-0.258802	0.212536	1.48276	0.651027	GCL
2	236324147	IQCA1	ref	Mask1.0.01	0.0154927	22559	ADD	-0.0411765	0.0338185	1.48249	0.650944	CSI
7	7566875	MIOS	ref	Mask1.0.01	0.000132985	22559	ADD	0.460211	0.377976	1.48247	0.650939	GCL
12	49064676	RHEBL1	ref	Mask1.0.01	0.000199477	22559	ADD	0.373435	0.306708	1.48246	0.650935	IPL
11	120336413	ARHGEF12	ref	Mask1.0.01	0.00334678	22559	ADD	0.0917884	0.0753872	1.48245	0.650933	INL
16	75647773	TERF2IP	ref	Mask1.0.01	0.000398954	22559	ADD	0.268892	0.220846	1.48244	0.650929	ISOS+PS
18	50375040	SKA1	ref	Mask1.0.01	0.00048761	22559	ADD	-0.241212	0.198114	1.4824	0.650919	INL
3	126481166	UROC1	ref	Mask1.0.01	0.00190611	22559	ADD	-0.125978	0.10347	1.48238	0.650913	RPE
5	121851882	FTMT	ref	Mask1.0.01	0.000155149	22559	ADD	-0.426078	0.349953	1.48237	0.65091	GCL
11	76349956	THAP12	ref	Mask1.0.01	0.00146283	22559	ADD	0.14379	0.118105	1.48225	0.650874	RPE
3	135965728	PPP2R3A	ref	Mask1.0.01	0.000997385	22559	ADD	0.17047	0.140022	1.48219	0.650853	ISOS+PS
4	122826708	FGF2	ref	Mask1.0.01	0.000531938	22559	ADD	-0.238775	0.196131	1.48212	0.650833	GCC
12	53479669	MAP3K12	ref	Mask1.0.01	0.00048761	22559	ADD	-0.22904	0.188136	1.48211	0.65083	CSI
16	67674531	GFOD2	ref	Mask1.0.01	0.000132985	22559	ADD	0.465535	0.3824	1.48207	0.650817	ISOS+PS
7	101232092	CLDN15	ref	Mask1.0.01	0.000332462	22559	ADD	-0.292135	0.239966	1.48206	0.650816	INL
18	49560699	LIPG	ref	Mask1.0.01	0.00108604	22559	ADD	0.161726	0.132846	1.48205	0.650811	INL
12	27958084	PTHLH	ref	Mask1.0.01	0.000132985	22559	ADD	0.4573	0.375642	1.48202	0.650803	IPL
10	62183035	RTKN2	ref	Mask1.0.01	0.00279268	22559	ADD	0.100035	0.0821724	1.48202	0.650802	IPL
1	232950605	NTPCR	ref	Mask1.0.01	0.000132985	22559	ADD	-0.438265	0.360007	1.48201	0.6508	CSI
2	181457202	ITGA4	ref	Mask1.0.01	0.000199477	22559	ADD	-0.38879	0.319371	1.48197	0.650786	RPE
19	32581190	PDCD5	ref	Mask1.0.01	0.000199477	22559	ADD	0.37712	0.309786	1.48195	0.650782	INL
1	158544550	OR6Y1	ref	Mask1.0.01	0.000110821	22559	ADD	-0.521715	0.428581	1.48184	0.650748	RNFL
5	43287470	HMGCS1	ref	Mask1.0.01	0.000332462	22559	ADD	-0.301277	0.247498	1.48179	0.650733	RPE
1	162069691	NOS1AP	ref	Mask1.0.01	0.000177313	22559	ADD	-0.412643	0.338992	1.48173	0.650714	RPE
3	182793503	ATP11B	ref	Mask1.0.01	0.00106388	22559	ADD	-0.155026	0.12736	1.48165	0.650689	CSI
18	11689264	GNAL	ref	Mask1.0.01	0.00037679	22559	ADD	-0.275639	0.226451	1.48161	0.650677	OPL+ONL
20	59958423	CDH26	ref	Mask1.0.01	0.00170664	22559	ADD	-0.130204	0.106969	1.48159	0.650672	ISOS+PS
10	101007679	PDZD7	ref	Mask1.0.01	0.000554103	22559	ADD	-0.223991	0.184029	1.48146	0.650631	IPL
5	141135206	PCDHB5	ref	Mask1.0.01	0.00128552	22559	ADD	0.153384	0.126022	1.48137	0.650606	RNFL
14	63761899	SYNE2	ref	Mask1.0.01	0.00316947	22559	ADD	0.0957298	0.0786541	1.48133	0.650593	ISOS+PS
14	45135930	FANCM	ref	Mask1.0.01	0.00261536	22559	ADD	-0.103928	0.0853905	1.4813	0.650584	GCL
17	81712236	SLC25A10	ref	Mask1.0.01	0.00137417	22559	ADD	-0.14829	0.121843	1.48123	0.650562	RPE
3	67360460	SUCLG2	ref	Mask1.0.01	0.00157365	22559	ADD	-0.133088	0.109354	1.48118	0.650547	IPL
19	8052318	CCL25	ref	Mask1.0.01	0.000398954	22559	ADD	0.267883	0.220111	1.48117	0.650544	OPL+ONL
8	28316986	PNOC	ref	Mask1.0.01	0.000110821	22559	ADD	0.508669	0.417959	1.48116	0.650542	OPL+ONL
21	45981769	COL6A1	ref	Mask1.0.01	0.0148056	22559	ADD	0.0439534	0.0361211	1.48069	0.650398	IPL
4	4235542	TMEM128	ref	Mask1.0.01	0.000709251	22559	ADD	0.206276	0.169523	1.48061	0.650374	RPE
18	58044226	NEDD4L	ref	Mask1.0.01	0.000598431	22559	ADD	0.22447	0.184478	1.48056	0.650359	RNFL
4	83407343	HELQ	ref	Mask1.0.01	0.000908728	22559	ADD	0.178119	0.146388	1.4805	0.650341	ISOS+PS
1	35808016	AGO4	ref	Mask1.0.01	0.000110821	22559	ADD	-0.521549	0.428672	1.48026	0.65027	RNFL
3	27715949	EOMES	ref	Mask1.0.01	0.00144067	22559	ADD	-0.145108	0.11927	1.4802	0.650251	GCC
12	125065434	AACS	ref	Mask1.0.01	0.000775744	22559	ADD	0.197111	0.162033	1.47985	0.650142	RPE
19	50511600	ASPDH	ref	Mask1.0.01	0.000155149	22559	ADD	-0.430737	0.354095	1.47973	0.650109	ISOS+PS
17	17494437	RASD1	ref	Mask1.0.01	0.000509774	22559	ADD	-0.23602	0.194025	1.47973	0.650108	INL
7	82754012	PCLO	ref	Mask1.0.01	0.000687087	22559	ADD	0.209395	0.172138	1.47972	0.650103	RPE
19	49528003	RCN3	ref	Mask1.0.01	0.00108604	22559	ADD	-0.167047	0.137337	1.47946	0.650024	GCC
10	73253759	CFAP70	ref	Mask1.0.01	0.000664923	22559	ADD	0.19583	0.161005	1.47939	0.650003	CSI
19	10602457	SLC44A2	ref	Mask1.0.01	0.000354626	22559	ADD	-0.268023	0.22036	1.47938	0.650001	CSI
11	35618460	FJX1	ref	Mask1.0.01	0.00438849	22559	ADD	0.0833575	0.0685358	1.47929	0.649974	GCC
17	7225342	DVL2	ref	Mask1.0.01	0.000132985	22559	ADD	0.475901	0.391301	1.47915	0.64993	RNFL
19	17249171	USHBP1	ref	Mask1.0.01	0.000531938	22559	ADD	-0.231849	0.190644	1.47899	0.649883	OPL+ONL
5	76818933	F2RL1	ref	Mask1.0.01	0.0011747	22559	ADD	-0.147388	0.121195	1.47897	0.649876	CSI
5	141172644	PCDHB7	ref	Mask1.0.01	0.00197261	22559	ADD	-0.120143	0.0987938	1.4789	0.649856	INL
1	183929854	COLGALT2	ref	Mask1.0.01	0.0100625	22559	ADD	0.0534879	0.0439832	1.47889	0.649853	ISOS+PS
15	48988476	SECISBP2L	ref	Mask1.0.01	0.0029035	22559	ADD	-0.10208	0.0839425	1.47881	0.649829	RPE
13	95578202	DZIP1	ref	Mask1.0.01	0.000288133	22559	ADD	0.314821	0.258888	1.47878	0.64982	OPL+ONL
11	8980576	NRIP3	ref	Mask1.0.01	0.000354626	22559	ADD	-0.284889	0.23428	1.4787	0.649796	ISOS+PS
10	73812501	CAMK2G	ref	Mask1.0.01	0.000110821	22559	ADD	-0.520934	0.428394	1.4787	0.649794	RPE
5	141172644	PCDHB7	ref	Mask1.0.01	0.00197261	22559	ADD	-0.124012	0.101985	1.47861	0.649768	GCC
10	53802771	PCDH15	ref	Mask1.0.01	0.00155149	22559	ADD	-0.13384	0.110068	1.4786	0.649766	IPL
1	166856510	TADA1	ref	Mask1.0.01	0.000265981	22558	ADD	0.336571	0.276791	1.4786	0.649763	RNFL
5	150660882	MYOZ3	ref	Mask1.0.01	0.00155149	22559	ADD	0.139483	0.11471	1.47856	0.649753	RNFL
7	150368790	ZNF775	ref	Mask1.0.01	0.000465446	22559	ADD	0.247888	0.20388	1.4783	0.649674	OPL+ONL
17	6789133	TEKT1	ref	Mask1.0.01	0.00159582	22559	ADD	0.134053	0.110257	1.47822	0.64965	OPL+ONL
19	58034025	ZSCAN1	ref	Mask1.0.01	0.00048761	22559	ADD	-0.248604	0.204474	1.47821	0.649647	RNFL
1	54169651	CYB5RL	ref	Mask1.0.01	0.00562968	22559	ADD	-0.0732255	0.060228	1.47819	0.649638	RNFL
13	113105788	F7	ref	Mask1.0.01	0.00305865	22559	ADD	-0.0994131	0.0817688	1.47813	0.649621	RPE
10	95036772	CYP2C8	ref	Mask1.0.01	0.00237156	22559	ADD	-0.110478	0.0908711	1.4781	0.649612	ISOS+PS
4	69841212	SULT1E1	ref	Mask1.0.01	0.000354626	22559	ADD	0.267992	0.220436	1.47801	0.649585	CSI
19	6426037	SLC25A41	ref	Mask1.0.01	0.00556319	22559	ADD	-0.0711634	0.0585363	1.47796	0.64957	GCL
2	27491883	FNDC4	ref	Mask1.0.01	0.000110821	22559	ADD	-0.503477	0.414144	1.47794	0.649563	GCL
21	44497893	TSPEAR	ref	Mask1.0.01	0.00308081	22559	ADD	0.0960649	0.0790201	1.47793	0.649561	INL
17	50184101	COL1A1	ref	Mask1.0.01	0.0123676	22559	ADD	-0.048674	0.0400407	1.47772	0.649496	ISOS+PS
15	38488103	RASGRP1	ref	Mask1.0.01	0.0014185	22559	ADD	0.140001	0.115169	1.47771	0.649495	IPL
11	4912588	OR51G2	ref	Mask1.0.01	0.00132985	22559	ADD	-0.150868	0.12411	1.47769	0.649487	GCC
2	42442017	KCNG3	ref	Mask1.0.01	0.000598431	22559	ADD	0.224908	0.185021	1.47765	0.649475	GCC
2	197804593	PLCL1	ref	Mask1.0.01	0.00075358	22559	ADD	0.200134	0.164641	1.47762	0.649467	RNFL
16	75596868	ADAT1	ref	Mask1.0.01	0.00288133	22559	ADD	0.102438	0.0842714	1.47762	0.649466	RNFL
12	132725503	ANKLE2	ref	Mask1.0.01	0.000288133	22559	ADD	-0.297489	0.244733	1.47759	0.649458	CSI
1	154962298	SHC1	ref	Mask1.0.01	0.000199477	22559	ADD	-0.389033	0.320045	1.47758	0.649456	GCC
14	59504539	CCDC175	ref	Mask1.0.01	0.000421118	22559	ADD	-0.258097	0.212342	1.47739	0.649398	GCL
5	36098407	LMBRD2	ref	Mask1.0.01	0.000288133	22559	ADD	0.323117	0.26584	1.47733	0.649378	RPE
6	89254464	GABRR2	ref	Mask1.0.01	0.00438849	22559	ADD	0.0794645	0.065381	1.47721	0.649343	IPL
19	41877279	CD79A	ref	Mask1.0.01	0.00578483	22559	ADD	0.0666762	0.0548601	1.47717	0.649328	CSI
10	25016612	THNSL1	ref	Mask1.0.01	0.000953056	22559	ADD	-0.172268	0.141744	1.47707	0.649299	INL
2	238426742	ASB1	ref	Mask1.0.01	0.000155149	22559	ADD	-0.423056	0.348096	1.47706	0.649295	IPL
4	165207561	KLHL2	ref	Mask1.0.01	0.000332462	22559	ADD	0.293949	0.241869	1.47701	0.649281	ISOS+PS
19	54273812	LILRB2	ref	Mask1.0.01	0.000155149	22559	ADD	-0.422687	0.347803	1.47697	0.649268	IPL
5	66596361	MAST4	ref	Mask1.0.01	0.00168447	22559	ADD	-0.129247	0.106352	1.47691	0.649251	GCL
4	74114174	MTHFD2L	ref	Mask1.0.01	0.000576267	22559	ADD	-0.221721	0.182447	1.47687	0.649239	INL
3	33090421	TMPPE	ref	Mask1.0.01	0.000354626	22559	ADD	0.283907	0.233623	1.4768	0.649219	OPL+ONL
18	23506184	NPC1	ref	Mask1.0.01	0.00593998	22559	ADD	-0.065804	0.0541506	1.47672	0.649193	CSI
22	23738682	ZNF70	ref	Mask1.0.01	0.000132985	22559	ADD	-0.475332	0.39118	1.47652	0.649133	RPE
19	57630395	ZNF211	ref	Mask1.0.01	0.000110821	22559	ADD	0.52087	0.428672	1.47642	0.649102	RNFL
11	4545191	OR52M1	ref	Mask1.0.01	0.000177313	22559	ADD	-0.411532	0.338688	1.47642	0.649101	RNFL
5	62306162	KIF2A	ref	Mask1.0.01	0.000354626	22559	ADD	0.291785	0.240145	1.47631	0.64907	GCC
5	151661096	SPARC	ref	Mask1.0.01	0.0011747	22559	ADD	-0.153708	0.126506	1.4763	0.649065	IPL
3	157146508	CCNL1	ref	Mask1.0.01	0.000132985	22559	ADD	0.456469	0.37569	1.47626	0.649053	IPL
17	439978	RFLNB	ref	Mask1.0.01	0.000288133	22559	ADD	0.312282	0.257025	1.47619	0.649032	GCL
14	94081301	IFI27L1	ref	Mask1.0.01	0.000598431	22559	ADD	-0.224706	0.184947	1.47616	0.649022	GCC
1	241497603	FH	ref	Mask1.0.01	0.00261536	22559	ADD	-0.104776	0.086239	1.47611	0.649009	OPL+ONL
3	33496245	CLASP2	ref	Mask1.0.01	0.000531938	22559	ADD	-0.230674	0.189863	1.4761	0.649004	INL
19	18572220	CRLF1	ref	Mask1.0.01	0.000797908	22559	ADD	-0.188243	0.154957	1.47575	0.648899	INL
4	39459004	LIAS	ref	Mask1.0.01	0.00121903	22559	ADD	-0.151928	0.125065	1.47573	0.648892	GCL
14	28766787	FOXG1	ref	Mask1.0.01	0.000132985	22559	ADD	0.461061	0.379545	1.47568	0.648876	INL
9	75890644	PCSK5	ref	Mask1.0.01	0.00332462	22559	ADD	0.0924569	0.0761142	1.47553	0.648831	INL
19	984332	WDR18	ref	Mask1.0.01	0.000199477	22559	ADD	0.372544	0.306694	1.47552	0.648829	IPL
12	6570082	CHD4	ref	Mask1.0.01	0.00155149	22559	ADD	-0.136165	0.112098	1.47549	0.648818	OPL+ONL
12	106063345	NUAK1	ref	Mask1.0.01	0.00048761	22559	ADD	-0.248132	0.204275	1.47548	0.648817	RNFL
19	3630183	PIP5K1C	ref	Mask1.0.01	0.000132985	22559	ADD	0.460666	0.379254	1.47541	0.648795	INL
11	1850904	LSP1	ref	Mask1.0.01	0.000177313	22559	ADD	0.412338	0.33949	1.47521	0.648735	GCC
1	223538007	CAPN8	ref	Mask1.0.01	0.00272618	22559	ADD	-0.100979	0.0831421	1.47509	0.648698	IPL
12	6946468	PTPN6	ref	Mask1.0.01	0.00179529	22559	ADD	0.11923	0.0981714	1.47504	0.648682	CSI
17	42199177	STAT5B	ref	Mask1.0.01	0.000332462	22559	ADD	0.291713	0.240194	1.47498	0.648665	INL
13	114281601	UPF3A	ref	Mask1.0.01	0.00206126	22559	ADD	-0.111268	0.0916186	1.47493	0.648649	CSI
19	49976468	VRK3	ref	Mask1.0.01	0.000155149	22559	ADD	-0.428544	0.352874	1.47486	0.648629	OPL+ONL
4	42408373	ATP8A1	ref	Mask1.0.01	0.00155149	22559	ADD	-0.133703	0.110097	1.4748	0.648609	IPL
4	121801318	EXOSC9	ref	Mask1.0.01	0.000620595	22559	ADD	-0.212725	0.175175	1.47466	0.648566	GCL
19	51611927	SIGLEC5	ref	Mask1.0.01	0.000930892	22559	ADD	-0.175074	0.144173	1.4746	0.64855	OPL+ONL
10	17951839	SLC39A12	ref	Mask1.0.01	0.000509774	22559	ADD	-0.243336	0.200388	1.47458	0.648543	GCC
14	77376689	SAMD15	ref	Mask1.0.01	0.000243805	22559	ADD	0.337735	0.278138	1.47446	0.648507	IPL
7	143244093	GSTK1	ref	Mask1.0.01	0.000642759	22559	ADD	-0.19889	0.163795	1.47443	0.648498	CSI
16	2911931	FLYWCH1	ref	Mask1.0.01	0.000332462	22559	ADD	0.301048	0.247929	1.47441	0.64849	GCC
11	12094008	MICAL2	ref	Mask1.0.01	0.0167782	22559	ADD	-0.0419057	0.0345117	1.47439	0.648487	OPL+ONL
19	44662278	CEACAM19	ref	Mask1.0.01	0.000243805	22559	ADD	0.336849	0.277418	1.47435	0.648473	IPL
17	55882301	ANKFN1	ref	Mask1.0.01	0.000775744	22559	ADD	-0.19104	0.157342	1.47422	0.648434	INL
15	43323649	LCMT2	ref	Mask1.0.01	0.00037679	22559	ADD	-0.282929	0.233023	1.4742	0.648429	GCC
1	204828651	NFASC	ref	Mask1.0.01	0.000842236	22559	ADD	-0.189288	0.1559	1.47419	0.648425	GCC
10	99396870	GOT1	ref	Mask1.0.01	0.000687087	22559	ADD	0.208979	0.172122	1.47412	0.648403	RPE
1	39895426	MYCL	ref	Mask1.0.01	0.000177313	22559	ADD	-0.411519	0.338944	1.47409	0.648393	RNFL
3	46979666	NBEAL2	ref	Mask1.0.01	0.00135201	22559	ADD	0.149437	0.123084	1.47406	0.648386	GCC
9	26903372	PLAA	ref	Mask1.0.01	0.000509774	22559	ADD	0.242585	0.199808	1.47402	0.648372	RPE
7	73328161	FKBP6	ref	Mask1.0.01	0.00704818	22559	ADD	0.063709	0.052475	1.474	0.648366	ISOS+PS
11	3645128	ART1	ref	Mask1.0.01	0.00164014	22559	ADD	0.135413	0.111538	1.47394	0.648349	RPE
20	56629306	TFAP2C	ref	Mask1.0.01	0.00121903	22559	ADD	-0.150686	0.124121	1.47387	0.648327	IPL
13	52132639	NEK3	ref	Mask1.0.01	0.000354626	22559	ADD	-0.291379	0.240014	1.47381	0.648309	GCC
6	2663629	MYLK4	ref	Mask1.0.01	0.000598431	22559	ADD	0.215208	0.177278	1.4737	0.648276	IPL
14	80476983	CEP128	ref	Mask1.0.01	0.000265969	22559	ADD	0.335642	0.27649	1.47366	0.648262	RPE
1	13315581	PRAMEF15	ref	Mask1.0.01	0.000132985	22559	ADD	-0.436932	0.359935	1.4736	0.648245	CSI
14	60643421	SIX1	ref	Mask1.0.01	0.000443282	22559	ADD	-0.260783	0.214841	1.47342	0.648191	GCC
6	127968785	PTPRK	ref	Mask1.0.01	0.000398954	22559	ADD	0.268452	0.221159	1.47341	0.648188	ISOS+PS
8	143574785	NAPRT	ref	Mask1.0.01	0.00800124	22559	ADD	-0.0566239	0.0466507	1.47328	0.648147	CSI
19	19211958	NCAN	ref	Mask1.0.01	0.000820072	22559	ADD	-0.191452	0.157739	1.47313	0.648103	RNFL
8	10725399	PINX1	ref	Mask1.0.01	0.000687087	22559	ADD	0.204411	0.168425	1.47299	0.648059	ISOS+PS
8	10764961	PINX1	ref	Mask1.0.01	0.000687087	22559	ADD	0.204411	0.168425	1.47299	0.648059	ISOS+PS
16	84294846	WFDC1	ref	Mask1.0.01	0.000310297	22559	ADD	0.310778	0.256066	1.47298	0.648057	RNFL
1	157993273	KIRREL1	ref	Mask1.0.01	0.00593998	22559	ADD	0.0713336	0.0587757	1.47296	0.648051	GCC
10	70247329	NPFFR1	ref	Mask1.0.01	0.004322	22559	ADD	-0.0810846	0.0668103	1.47296	0.64805	INL
1	46261196	LRRC41	ref	Mask1.0.01	0.00075358	22559	ADD	0.19157	0.157851	1.47285	0.648018	IPL
20	2814968	AL035460.1	ref	Mask1.0.01	0.0017288	22559	ADD	0.12906	0.106351	1.47266	0.647959	ISOS+PS
12	120710458	UNC119B	ref	Mask1.0.01	0.000554103	22559	ADD	-0.225921	0.186178	1.47251	0.647912	INL
1	56854797	C8A	ref	Mask1.0.01	0.00689304	22559	ADD	-0.0665319	0.0548283	1.47248	0.647906	GCC
22	50578959	CHKB	ref	Mask1.0.01	0.00037679	22559	ADD	-0.27246	0.224534	1.47246	0.647897	GCL
12	66302493	HELB	ref	Mask1.0.01	0.00075358	22559	ADD	-0.192733	0.158831	1.47245	0.647896	GCL
1	160739057	SLAMF7	ref	Mask1.0.01	0.000155149	22559	ADD	-0.404437	0.333304	1.47239	0.647876	CSI
14	23295652	PPP1R3E	ref	Mask1.0.01	0.00108604	22559	ADD	-0.166172	0.136946	1.47236	0.647868	RPE
6	43605316	GTPBP2	ref	Mask1.0.01	0.000110821	22559	ADD	-0.506624	0.417524	1.47234	0.647863	OPL+ONL
19	40191426	MAP3K10	ref	Mask1.0.01	0.00274835	22559	ADD	0.101486	0.0836402	1.47225	0.647835	INL
17	36948925	AATF	ref	Mask1.0.01	0.000997385	22559	ADD	0.169709	0.139875	1.47208	0.647785	ISOS+PS
3	138061990	DZIP1L	ref	Mask1.0.01	0.000642759	22559	ADD	-0.207394	0.170935	1.47208	0.647784	IPL
12	53500921	TARBP2	ref	Mask1.0.01	0.000132985	22559	ADD	0.458542	0.377931	1.47208	0.647783	GCL
2	206765357	FASTKD2	ref	Mask1.0.01	0.000288133	22559	ADD	-0.311742	0.256942	1.47204	0.647772	GCL
12	93677375	CRADD	ref	Mask1.0.01	0.000243805	22559	ADD	0.350396	0.288813	1.47192	0.647735	RNFL
12	6867119	TPI1	ref	Mask1.0.01	0.00201693	22559	ADD	-0.119641	0.0986178	1.4718	0.647697	ISOS+PS
7	127580628	GCC1	ref	Mask1.0.01	0.000265969	22559	ADD	-0.335592	0.276626	1.47176	0.647686	RNFL
2	99400475	REV1	ref	Mask1.0.01	0.00075358	22559	ADD	-0.199667	0.164584	1.47175	0.647682	RNFL
15	78959906	RASGRF1	ref	Mask1.0.01	0.000199477	22559	ADD	0.356528	0.293886	1.47174	0.647679	CSI
12	88033846	C12orf29	ref	Mask1.0.01	0.000221641	22559	ADD	-0.368344	0.30363	1.47169	0.647665	GCC
19	12945855	RAD23A	ref	Mask1.0.01	0.000155149	22559	ADD	0.42443	0.349868	1.47164	0.64765	GCL
2	27217369	CAD	ref	Mask1.0.01	0.0193493	22559	ADD	-0.0390954	0.0322273	1.47164	0.64765	ISOS+PS
8	97868840	MATN2	ref	Mask1.0.01	0.0149829	22559	ADD	-0.0434425	0.0358132	1.47144	0.647589	IPL
17	48621156	HOXB9	ref	Mask1.0.01	0.00405603	22559	ADD	-0.0840833	0.0693173	1.47142	0.647583	OPL+ONL
2	102418689	IL18RAP	ref	Mask1.0.01	0.000132985	22559	ADD	0.475077	0.391652	1.47139	0.647573	RNFL
16	88706483	CTU2	ref	Mask1.0.01	0.000775744	22559	ADD	0.196578	0.162058	1.47138	0.647572	RNFL
3	19947097	RAB5A	ref	Mask1.0.01	0.000110821	22559	ADD	-0.499175	0.411519	1.47138	0.647571	IPL
19	43785874	LYPD5	ref	Mask1.0.01	0.000110821	22559	ADD	-0.520006	0.428693	1.47138	0.647569	RNFL
17	7315628	NEURL4	ref	Mask1.0.01	0.000687087	22559	ADD	-0.208875	0.172201	1.4713	0.647546	RPE
2	26457203	OTOF	ref	Mask1.0.01	0.0135644	22559	ADD	-0.0457582	0.0377241	1.4713	0.647545	IPL
21	14108813	LIPI	ref	Mask1.0.01	0.00248238	22559	ADD	0.11007	0.0907468	1.47121	0.64752	RPE
3	183253253	B3GNT5	ref	Mask1.0.01	0.000132985	22559	ADD	-0.475457	0.391992	1.47119	0.647512	GCC
19	3572777	HMG20B	ref	Mask1.0.01	0.000288133	22559	ADD	-0.322531	0.265912	1.47119	0.647511	RNFL
4	55595229	NMU	ref	Mask1.0.01	0.000155149	22559	ADD	0.421759	0.347724	1.47115	0.647501	IPL
7	139777051	TBXAS1	ref	Mask1.0.01	0.00210559	22559	ADD	-0.116431	0.095993	1.47114	0.647498	OPL+ONL
9	37120574	ZCCHC7	ref	Mask1.0.01	0.000221641	22559	ADD	-0.355448	0.293057	1.47112	0.647491	GCL
21	30746794	KRTAP21-2	ref	Mask1.0.01	0.00257104	22559	ADD	-0.108133	0.0891594	1.47089	0.647422	RPE
17	35918066	RDM1	ref	Mask1.0.01	0.000132985	22559	ADD	0.475838	0.392364	1.47075	0.647379	GCC
18	49782164	ACAA2	ref	Mask1.0.01	0.00392305	22559	ADD	0.0847055	0.0698465	1.47073	0.647374	GCL
2	165194993	SCN2A	ref	Mask1.0.01	0.0112594	22559	ADD	-0.0509376	0.0420036	1.47063	0.647342	ISOS+PS
19	45782947	DMWD	ref	Mask1.0.01	0.000354626	22559	ADD	0.28173	0.23233	1.47047	0.647294	INL
4	38966744	TMEM156	ref	Mask1.0.01	0.000132985	22559	ADD	0.455437	0.375581	1.47045	0.647287	IPL
12	102395874	IGF1	ref	Mask1.0.01	0.00221641	22559	ADD	0.116432	0.0960171	1.47044	0.647284	RNFL
1	86424171	CLCA2	ref	Mask1.0.01	0.00037679	22559	ADD	0.272254	0.224522	1.47039	0.64727	GCL
12	106301929	TCP11L2	ref	Mask1.0.01	0.000332462	22559	ADD	-0.293267	0.241864	1.47023	0.64722	OPL+ONL
19	3585478	GIPC3	ref	Mask1.0.01	0.000775744	22559	ADD	0.189828	0.15656	1.47014	0.647194	GCL
10	98457077	HPSE2	ref	Mask1.0.01	0.000354626	22559	ADD	-0.291283	0.240244	1.47002	0.647158	GCC
2	199269500	SATB2	ref	Mask1.0.01	0.000110821	22559	ADD	0.520031	0.428916	1.46999	0.647148	RNFL
3	36380503	STAC	ref	Mask1.0.01	0.000997385	22559	ADD	0.167577	0.138219	1.46992	0.647128	GCL
11	104885718	CASP12	ref	Mask1.0.01	0.000155149	22559	ADD	-0.403972	0.333204	1.46988	0.647114	CSI
11	54603069	OR4C46	ref	Mask1.0.01	0.000155149	22559	ADD	-0.429433	0.354207	1.46986	0.647108	ISOS+PS
1	53242364	LRP8	ref	Mask1.0.01	0.00405603	22559	ADD	0.0827808	0.0682801	1.46984	0.647103	IPL
15	30083053	GOLGA8J	ref	Mask1.0.01	0.000421118	22559	ADD	-0.257748	0.212603	1.46978	0.647084	GCL
6	38675925	GLO1	ref	Mask1.0.01	0.00037679	22559	ADD	-0.270757	0.223343	1.46965	0.647045	IPL
2	39249266	MAP4K3	ref	Mask1.0.01	0.000177313	22559	ADD	0.400188	0.330126	1.4695	0.646997	OPL+ONL
7	44044640	DBNL	ref	Mask1.0.01	0.000155149	22559	ADD	-0.438878	0.362047	1.46945	0.646985	RPE
6	122996235	CLVS2	ref	Mask1.0.01	0.000132985	22559	ADD	-0.460472	0.379863	1.46944	0.646981	INL
9	128305159	TRUB2	ref	Mask1.0.01	0.000155149	22559	ADD	-0.421723	0.347898	1.46943	0.646979	IPL
17	76470891	RHBDF2	ref	Mask1.0.01	0.00101955	22559	ADD	-0.157653	0.130058	1.46935	0.646955	CSI
1	163266576	NUF2	ref	Mask1.0.01	0.000443282	22559	ADD	-0.239049	0.19721	1.46932	0.646944	CSI
12	21131194	SLCO1B1	ref	Mask1.0.01	0.000265969	22559	ADD	0.308732	0.254703	1.46924	0.646919	CSI
7	135557917	NUP205	ref	Mask1.0.01	0.000265969	22559	ADD	0.325144	0.268244	1.46924	0.646919	INL
11	64234584	VEGFB	ref	Mask1.0.01	0.000243805	22559	ADD	-0.339736	0.280283	1.46923	0.646918	INL
3	172630249	NCEH1	ref	Mask1.0.01	0.000354626	22559	ADD	0.278929	0.230117	1.46923	0.646917	IPL
10	102394110	NFKB2	ref	Mask1.0.01	0.000288133	22559	ADD	-0.322595	0.266145	1.4692	0.646906	RNFL
16	57735739	KATNB1	ref	Mask1.0.01	0.000288133	22559	ADD	-0.322056	0.265712	1.46906	0.646864	RPE
19	52702813	ZNF611	ref	Mask1.0.01	0.000687087	22559	ADD	0.203343	0.167773	1.46897	0.646838	OPL+ONL
6	137492199	OLIG3	ref	Mask1.0.01	0.000398954	22559	ADD	-0.273849	0.22595	1.46892	0.646822	RPE
8	143915153	PLEC	ref	Mask1.0.01	0.0292345	22559	ADD	0.0329557	0.0271914	1.46892	0.646822	RNFL
6	72621792	KCNQ5	ref	Mask1.0.01	0.00567401	22559	ADD	-0.0671433	0.0554021	1.46877	0.646775	CSI
19	50943303	KLK5	ref	Mask1.0.01	0.000820072	22559	ADD	-0.191128	0.157706	1.46876	0.646774	RNFL
7	137381037	DGKI	ref	Mask1.0.01	0.00048761	22559	ADD	0.240167	0.198171	1.46875	0.64677	INL
6	75084326	COL12A1	ref	Mask1.0.01	0.0142958	22559	ADD	0.0451263	0.0372361	1.4687	0.646755	ISOS+PS
11	71929018	RNF121	ref	Mask1.0.01	0.000288133	22559	ADD	-0.322089	0.265775	1.46867	0.646745	RPE
19	33132090	WDR88	ref	Mask1.0.01	0.000132985	22559	ADD	-0.475133	0.392076	1.46855	0.646711	GCC
17	4739833	ZMYND15	ref	Mask1.0.01	0.000243805	22559	ADD	0.336418	0.27761	1.46855	0.646709	IPL
16	28878405	ATP2A1	ref	Mask1.0.01	0.00403387	22559	ADD	0.0841731	0.0694595	1.46853	0.646704	OPL+ONL
18	63970029	SERPINB8	ref	Mask1.0.01	0.00170664	22559	ADD	-0.128101	0.105711	1.46848	0.646689	GCL
4	2937933	NOP14	ref	Mask1.0.01	0.00037679	22559	ADD	0.273333	0.225562	1.46843	0.646672	INL
12	13083532	GSG1	ref	Mask1.0.01	0.00562968	22559	ADD	-0.0703522	0.0580589	1.46831	0.646636	IPL
11	537527	LRRC56	ref	Mask1.0.01	0.000288133	22559	ADD	-0.313765	0.258939	1.4683	0.646633	OPL+ONL
9	137251261	STPG3	ref	Mask1.0.01	0.000465446	22559	ADD	0.254039	0.209655	1.46822	0.646609	GCC
14	68874128	ACTN1	ref	Mask1.0.01	0.00175096	22559	ADD	-0.126324	0.104253	1.46821	0.646607	GCL
1	2184461	FAAP20	ref	Mask1.0.01	0.000132985	22559	ADD	0.464038	0.382978	1.46811	0.646575	ISOS+PS
5	141620876	HDAC3	ref	Mask1.0.01	0.000155149	22559	ADD	-0.421303	0.347722	1.468	0.646542	IPL
3	112990984	GTPBP8	ref	Mask1.0.01	0.000687087	22559	ADD	-0.203429	0.1679	1.468	0.646542	OPL+ONL
6	10492223	GCNT2	ref	Mask1.0.01	0.000110821	22559	ADD	0.519436	0.428734	1.46788	0.646505	RNFL
1	19682240	TMCO4	ref	Mask1.0.01	0.00108604	22559	ADD	-0.159324	0.131504	1.46786	0.646501	IPL
14	46839629	MDGA2	ref	Mask1.0.01	0.000155149	22559	ADD	-0.422407	0.34867	1.46768	0.646447	IPL
16	3242027	MEFV	ref	Mask1.0.01	0.000310297	22559	ADD	0.285351	0.235547	1.46759	0.646416	CSI
1	9651731	PIK3CD	ref	Mask1.0.01	0.000265969	22559	ADD	-0.308357	0.254538	1.46758	0.646414	CSI
15	45023147	SORD	ref	Mask1.0.01	0.000709251	22559	ADD	-0.199977	0.165078	1.46751	0.646394	OPL+ONL
11	2268498	ASCL2	ref	Mask1.0.01	0.000531938	22559	ADD	-0.230892	0.190606	1.46738	0.646355	OPL+ONL
13	103043998	SLC10A2	ref	Mask1.0.01	0.00110821	22559	ADD	0.164206	0.135562	1.46725	0.646315	RPE
3	172750682	ECT2	ref	Mask1.0.01	0.00106388	22559	ADD	-0.163465	0.13495	1.46725	0.646314	OPL+ONL
1	108875350	GPSM2	ref	Mask1.0.01	0.00179529	22559	ADD	0.129218	0.106679	1.46721	0.646302	RNFL
21	34364006	KCNE2	ref	Mask1.0.01	0.00749147	22559	ADD	0.0617913	0.0510148	1.46711	0.646272	ISOS+PS
3	44494847	ZNF852	ref	Mask1.0.01	0.000221641	22559	ADD	0.366989	0.302991	1.46706	0.646255	RPE
2	53767804	CHAC2	ref	Mask1.0.01	0.00341327	22559	ADD	-0.091113	0.0752253	1.46701	0.64624	INL
2	3703575	DCDC2C	ref	Mask1.0.01	0.00121903	22559	ADD	0.152707	0.126086	1.46684	0.64619	OPL+ONL
22	41699503	MEI1	ref	Mask1.0.01	0.000243805	22559	ADD	0.321871	0.265766	1.46679	0.646173	CSI
2	100820139	NPAS2	ref	Mask1.0.01	0.000443282	22559	ADD	-0.260318	0.214949	1.46669	0.646145	GCC
16	2088708	PKD1	ref	Mask1.0.01	0.00875482	22559	ADD	-0.0563977	0.0465696	1.46662	0.646123	IPL
11	116829706	APOC3	ref	Mask1.0.01	0.00281484	22559	ADD	0.100991	0.0834017	1.46628	0.646019	ISOS+PS
20	4120980	SMOX	ref	Mask1.0.01	0.000997385	22559	ADD	0.167821	0.138594	1.46623	0.646005	INL
19	42752686	PSG8	ref	Mask1.0.01	0.0011747	22559	ADD	0.153212	0.126531	1.46619	0.645991	IPL
17	63917200	GH1	ref	Mask1.0.01	0.00161798	22559	ADD	0.136441	0.112685	1.46607	0.645957	GCC
2	231037523	C2orf72	ref	Mask1.0.01	0.000265969	22559	ADD	-0.323761	0.267394	1.46604	0.645948	GCL
11	68754620	CPT1A	ref	Mask1.0.01	0.00995168	22559	ADD	0.0533993	0.0441031	1.46599	0.645932	INL
2	68467572	APLF	ref	Mask1.0.01	0.00106388	22559	ADD	-0.167555	0.138388	1.46596	0.645921	RPE
2	101397359	RFX8	ref	Mask1.0.01	0.0008644	22559	ADD	0.186142	0.15374	1.46593	0.645912	RNFL
2	231198546	ARMC9	ref	Mask1.0.01	0.000354626	22559	ADD	-0.2904	0.239854	1.46589	0.645901	RNFL
15	58410569	LIPC	ref	Mask1.0.01	0.00390088	22559	ADD	0.0851582	0.0703392	1.46574	0.645856	INL
17	75272981	SLC25A19	ref	Mask1.0.01	0.000421118	22559	ADD	-0.255818	0.211305	1.46569	0.645839	IPL
1	8004404	ERRFI1	ref	Mask1.0.01	0.00101955	22559	ADD	-0.167615	0.138452	1.46565	0.645827	ISOS+PS
11	72239077	PHOX2A	ref	Mask1.0.01	0.000443282	22559	ADD	-0.250642	0.207035	1.46562	0.645817	GCL
9	136796338	CCDC183	ref	Mask1.0.01	0.000177313	22559	ADD	0.410092	0.338745	1.4656	0.645814	RNFL
7	99416739	PTCD1	ref	Mask1.0.01	0.00197261	22559	ADD	0.119002	0.0982982	1.4656	0.645813	GCL
14	77505997	SPTLC2	ref	Mask1.0.01	0.00569617	22559	ADD	0.0669353	0.0552902	1.4656	0.645812	CSI
1	53891239	DIO1	ref	Mask1.0.01	0.000354626	22559	ADD	-0.283955	0.234566	1.46544	0.645764	ISOS+PS
17	70168673	KCNJ2	ref	Mask1.0.01	0.000354626	22559	ADD	-0.290057	0.239608	1.46543	0.645761	RPE
5	159314780	IL12B	ref	Mask1.0.01	0.000110821	22559	ADD	-0.503653	0.416055	1.46542	0.645756	INL
4	108808725	COL25A1	ref	Mask1.0.01	0.00159582	22559	ADD	0.133351	0.110164	1.46526	0.645709	OPL+ONL
22	26483877	SRRD	ref	Mask1.0.01	0.000132985	22559	ADD	0.462797	0.382327	1.46525	0.645706	ISOS+PS
14	21148370	OR5AU1	ref	Mask1.0.01	0.000642759	22559	ADD	-0.2082	0.172	1.46522	0.645696	GCL
5	1317752	CLPTM1L	ref	Mask1.0.01	0.000177313	22559	ADD	-0.396146	0.327277	1.46514	0.645674	GCL
20	38748460	ACTR5	ref	Mask1.0.01	0.00310297	22559	ADD	-0.0953048	0.0787376	1.46509	0.645659	INL
17	39921041	ORMDL3	ref	Mask1.0.01	0.000332462	22559	ADD	-0.291932	0.241198	1.46493	0.645608	OPL+ONL
19	54923509	NLRP7	ref	Mask1.0.01	0.000421118	22559	ADD	0.266839	0.220477	1.46477	0.645561	GCC
2	227164624	COL4A3	ref	Mask1.0.01	0.0124341	22559	ADD	-0.0479679	0.0396339	1.46477	0.645558	INL
2	230203110	SP140	ref	Mask1.0.01	0.000398954	22559	ADD	0.262686	0.217058	1.46461	0.645511	IPL
1	231337104	SPRTN	ref	Mask1.0.01	0.000265969	22559	ADD	-0.32779	0.270858	1.46456	0.645495	ISOS+PS
1	6590724	KLHL21	ref	Mask1.0.01	0.0008644	22559	ADD	-0.170959	0.141267	1.46455	0.645492	CSI
1	192316992	RGS21	ref	Mask1.0.01	0.000709251	22559	ADD	0.199113	0.164537	1.46445	0.645463	INL
6	19837370	ID4	ref	Mask1.0.01	0.000132985	22559	ADD	-0.473556	0.391326	1.46442	0.645453	RPE
3	44584888	ZNF197	ref	Mask1.0.01	0.00121903	22559	ADD	-0.15644	0.129277	1.46438	0.64544	RNFL
11	64103188	FLRT1	ref	Mask1.0.01	0.000354626	22559	ADD	-0.266707	0.2204	1.46435	0.645431	CSI
15	75346955	NEIL1	ref	Mask1.0.01	0.00128552	22559	ADD	0.140244	0.115895	1.46433	0.645427	CSI
4	171812254	GALNTL6	ref	Mask1.0.01	0.000642759	22559	ADD	0.215406	0.178012	1.46425	0.645403	RNFL
1	202724495	KDM5B	ref	Mask1.0.01	0.00170664	22559	ADD	0.129039	0.10664	1.4642	0.645387	OPL+ONL
13	45954465	ZC3H13	ref	Mask1.0.01	0.000199477	22559	ADD	0.376432	0.311092	1.46418	0.645382	OPL+ONL
18	45212995	SLC14A2	ref	Mask1.0.01	0.000975221	22559	ADD	0.167868	0.13874	1.46397	0.645315	IPL
12	12116025	LRP6	ref	Mask1.0.01	0.00877698	22559	ADD	-0.0570613	0.0471622	1.46385	0.645279	INL
11	72080337	LRTOMT	ref	Mask1.0.01	0.000310297	22559	ADD	0.28507	0.235623	1.46375	0.64525	CSI
12	84859491	SLC6A15	ref	Mask1.0.01	0.00115253	22559	ADD	-0.160906	0.132999	1.46368	0.64523	RPE
9	114155537	COL27A1	ref	Mask1.0.01	0.01188	22559	ADD	0.0507895	0.041984	1.46346	0.645161	GCC
11	57528464	TIMM10	ref	Mask1.0.01	0.000132985	22559	ADD	0.454146	0.375421	1.46336	0.645132	IPL
3	148697784	AGTR1	ref	Mask1.0.01	0.000288133	22559	ADD	0.31089	0.257007	1.46327	0.645103	GCL
16	14833721	NOMO1	ref	Mask1.0.01	0.000110821	22559	ADD	-0.518266	0.428446	1.46323	0.645092	RNFL
12	9985642	CLEC1B	ref	Mask1.0.01	0.000110821	22559	ADD	0.518206	0.428414	1.46311	0.645055	RPE
6	109978256	GPR6	ref	Mask1.0.01	0.000310297	22559	ADD	0.303284	0.250736	1.46307	0.645044	ISOS+PS
17	82031678	RAC3	ref	Mask1.0.01	0.000199477	22559	ADD	-0.371246	0.306931	1.46299	0.645018	IPL
17	78168581	SYNGR2	ref	Mask1.0.01	0.00108604	22559	ADD	0.160376	0.132593	1.46298	0.645016	GCL
19	48296457	CCDC114	ref	Mask1.0.01	0.000132985	22559	ADD	-0.473102	0.391144	1.46297	0.645013	RPE
12	43718992	PUS7L	ref	Mask1.0.01	0.00037679	22559	ADD	-0.281162	0.232463	1.46287	0.644983	RPE
18	34493290	DTNA	ref	Mask1.0.01	0.000398954	22559	ADD	0.273199	0.225879	1.46288	0.644983	RNFL
1	8318114	SLC45A1	ref	Mask1.0.01	0.00161798	22559	ADD	0.133025	0.109992	1.46266	0.644918	ISOS+PS
1	31906421	PTP4A2	ref	Mask1.0.01	0.00037679	22559	ADD	-0.28139	0.232671	1.46263	0.644909	RPE
6	54307859	TINAG	ref	Mask1.0.01	0.00252671	22559	ADD	-0.106002	0.0876491	1.46262	0.644907	OPL+ONL
1	235327350	GGPS1	ref	Mask1.0.01	0.000221641	22559	ADD	-0.366586	0.303117	1.46262	0.644907	RNFL
4	76114659	NUP54	ref	Mask1.0.01	0.000155149	22559	ADD	0.424961	0.351392	1.46256	0.644888	INL
6	46652915	SLC25A27	ref	Mask1.0.01	0.000908728	22559	ADD	-0.1812	0.149831	1.46256	0.644888	RNFL
19	17435509	TMEM221	ref	Mask1.0.01	0.000221641	22559	ADD	-0.358284	0.29626	1.46255	0.644884	ISOS+PS
4	70226124	FDCSP	ref	Mask1.0.01	0.000132985	22559	ADD	0.435212	0.359872	1.46253	0.644878	CSI
11	67627938	NUDT8	ref	Mask1.0.01	0.0011747	22559	ADD	0.152948	0.126475	1.46244	0.644851	IPL
5	110738136	SLC25A46	ref	Mask1.0.01	0.00144067	22559	ADD	-0.140752	0.116392	1.46238	0.644833	ISOS+PS
14	24429286	KHNYN	ref	Mask1.0.01	0.000155149	22559	ADD	0.43774	0.361991	1.4623	0.644808	RPE
9	133636363	DBH	ref	Mask1.0.01	0.0118135	22559	ADD	0.0507825	0.0419949	1.46229	0.644806	RNFL
19	38899700	NFKBIB	ref	Mask1.0.01	0.000265969	22559	ADD	0.323191	0.267269	1.46225	0.644792	GCL
1	197084121	ASPM	ref	Mask1.0.01	0.0114588	22559	ADD	0.0474321	0.0392256	1.46219	0.644775	CSI
8	103021063	ATP6V1C1	ref	Mask1.0.01	0.000177313	22559	ADD	-0.399423	0.33033	1.46208	0.64474	OPL+ONL
7	134549110	AKR1B15	ref	Mask1.0.01	0.000310297	22559	ADD	-0.303108	0.250681	1.46201	0.644721	ISOS+PS
18	63389190	VPS4B	ref	Mask1.0.01	0.000975221	22559	ADD	0.174839	0.144599	1.46199	0.644715	RPE
3	32525974	DYNC1LI1	ref	Mask1.0.01	0.000132985	22559	ADD	0.473988	0.392011	1.46197	0.644709	GCC
5	10679230	DAP	ref	Mask1.0.01	0.00230507	22559	ADD	0.110549	0.0914351	1.46179	0.644654	INL
20	5950652	MCM8	ref	Mask1.0.01	0.000421118	22559	ADD	0.25508	0.210982	1.46172	0.644631	IPL
2	69644425	ANXA4	ref	Mask1.0.01	0.000310297	22559	ADD	-0.284972	0.235707	1.4617	0.644627	CSI
17	82654973	RAB40B	ref	Mask1.0.01	0.000221641	22559	ADD	-0.36645	0.30312	1.46151	0.644568	RNFL
14	77505997	SPTLC2	ref	Mask1.0.01	0.00569617	22559	ADD	0.0710993	0.0588142	1.46139	0.64453	ISOS+PS
15	33310962	RYR3	ref	Mask1.0.01	0.0509774	22559	ADD	-0.0254781	0.0210759	1.46138	0.644528	GCC
7	27106184	HOXA3	ref	Mask1.0.01	0.000886564	22559	ADD	-0.177076	0.146496	1.46106	0.644429	GCL
8	71197433	EYA1	ref	Mask1.0.01	0.0022829	22559	ADD	-0.11462	0.0948334	1.46083	0.644361	GCC
12	118149801	TAOK3	ref	Mask1.0.01	0.000421118	22559	ADD	-0.244638	0.202407	1.46082	0.644357	CSI
12	57243453	STAC3	ref	Mask1.0.01	0.00166231	22559	ADD	0.12938	0.107049	1.46071	0.644324	GCL
8	144137774	HGH1	ref	Mask1.0.01	0.000155149	22559	ADD	-0.438608	0.362922	1.46059	0.644287	GCC
17	9822206	GLP2R	ref	Mask1.0.01	0.000199477	22559	ADD	-0.373455	0.309011	1.46059	0.644287	GCL
1	25616791	MAN1C1	ref	Mask1.0.01	0.000509774	22559	ADD	0.231874	0.191862	1.46058	0.644283	IPL
20	33055424	BPIFB3	ref	Mask1.0.01	0.00234939	22559	ADD	0.108169	0.0895039	1.46057	0.64428	IPL
11	66616626	RBM14	ref	Mask1.0.01	0.00128552	22559	ADD	-0.148271	0.122692	1.46044	0.644241	OPL+ONL
16	1826941	FAHD1	ref	Mask1.0.01	0.000797908	22559	ADD	-0.193166	0.159843	1.46042	0.644235	RNFL
19	40843541	CYP2A6	ref	Mask1.0.01	0.000288133	22559	ADD	-0.314071	0.25989	1.46041	0.644233	ISOS+PS
20	55997357	CBLN4	ref	Mask1.0.01	0.000110821	22559	ADD	0.501925	0.415352	1.46031	0.644202	INL
9	93096217	CARD19	ref	Mask1.0.01	0.000132985	22559	ADD	-0.460206	0.380843	1.4602	0.644169	OPL+ONL
11	2301997	TSPAN32	ref	Mask1.0.01	0.000199477	22559	ADD	0.385889	0.319344	1.46018	0.644162	RNFL
17	39921041	ORMDL3	ref	Mask1.0.01	0.000332462	22559	ADD	-0.287278	0.237742	1.46013	0.644148	IPL
4	140559431	UCP1	ref	Mask1.0.01	0.00633893	22559	ADD	0.0686783	0.0568383	1.46001	0.644112	RNFL
1	197902630	C1orf53	ref	Mask1.0.01	0.000509774	22559	ADD	0.235536	0.194935	1.45994	0.644091	OPL+ONL
5	141489081	PCDHGC5	ref	Mask1.0.01	0.000332462	22559	ADD	0.299026	0.247481	1.45994	0.644089	RNFL
16	1221651	TPSG1	ref	Mask1.0.01	0.0132763	22559	ADD	-0.0468094	0.0387407	1.45993	0.644087	ISOS+PS
10	49364066	DRGX	ref	Mask1.0.01	0.00119686	22559	ADD	-0.157662	0.130486	1.4599	0.644077	RPE
9	93951627	BARX1	ref	Mask1.0.01	0.00101955	22559	ADD	-0.164109	0.135826	1.45983	0.644056	IPL
8	55102028	XKR4	ref	Mask1.0.01	0.000332462	22559	ADD	-0.299017	0.247484	1.45982	0.644053	RNFL
10	50067888	WASHC2A	ref	Mask1.0.01	0.00658274	22559	ADD	-0.0666762	0.0551856	1.45979	0.644043	GCC
17	39665349	TCAP	ref	Mask1.0.01	0.00729199	22559	ADD	0.0624697	0.0517042	1.45978	0.64404	OPL+ONL
2	227002714	COL4A4	ref	Mask1.0.01	0.00596214	22559	ADD	0.0689459	0.0570649	1.45975	0.644033	INL
14	23412740	MYH7	ref	Mask1.0.01	0.00939758	22559	ADD	0.0546635	0.0452466	1.45956	0.643974	GCL
19	41883173	ARHGEF1	ref	Mask1.0.01	0.000421118	22559	ADD	-0.266367	0.220483	1.45952	0.643961	GCC
14	24114195	DCAF11	ref	Mask1.0.01	0.000221641	22559	ADD	0.336783	0.27877	1.45952	0.643961	CSI
3	3700814	SUMF1	ref	Mask1.0.01	0.00416685	22559	ADD	0.0779975	0.064562	1.45951	0.643959	CSI
2	240906330	CROCC2	ref	Mask1.0.01	0.000820072	22559	ADD	-0.182996	0.151475	1.4595	0.643957	IPL
12	58872149	LRIG3	ref	Mask1.0.01	0.000731415	22559	ADD	-0.202013	0.167218	1.45946	0.643942	GCC
15	60419609	ICE2	ref	Mask1.0.01	0.000110821	22559	ADD	0.497153	0.411547	1.45929	0.643891	IPL
22	37367960	ELFN2	ref	Mask1.0.01	0.000443282	22559	ADD	-0.259392	0.214728	1.45927	0.643886	GCC
22	37339583	ELFN2	ref	Mask1.0.01	0.000443282	22559	ADD	-0.259392	0.214728	1.45927	0.643886	GCC
19	52031378	ZNF432	ref	Mask1.0.01	0.00128552	22559	ADD	-0.148775	0.123159	1.45924	0.643875	ISOS+PS
8	56300005	SDR16C5	ref	Mask1.0.01	0.00128552	22559	ADD	0.152493	0.126238	1.45922	0.643871	GCC
3	9397615	SETD5	ref	Mask1.0.01	0.00629461	22559	ADD	0.0690969	0.0572005	1.45921	0.643867	RNFL
19	38244035	SPINT2	ref	Mask1.0.01	0.000332462	22559	ADD	-0.287025	0.237612	1.45916	0.643851	IPL
7	130018287	ZC3HC1	ref	Mask1.0.01	0.00139634	22559	ADD	0.142278	0.117798	1.45881	0.643745	OPL+ONL
2	119759922	PTPN4	ref	Mask1.0.01	0.000664923	22559	ADD	-0.211349	0.174986	1.4588	0.643743	RPE
9	124777133	OLFML2A	ref	Mask1.0.01	0.00680438	22559	ADD	0.0642998	0.0532368	1.4588	0.643742	GCL
12	117453012	KSR2	ref	Mask1.0.01	0.000820072	22559	ADD	-0.183927	0.152282	1.45879	0.64374	GCL
1	2184461	FAAP20	ref	Mask1.0.01	0.000132985	22559	ADD	0.473438	0.391982	1.45879	0.643739	GCC
6	116877212	RFX6	ref	Mask1.0.01	0.000155149	22559	ADD	0.402457	0.333221	1.45873	0.643721	CSI
1	53506237	GLIS1	ref	Mask1.0.01	0.000620595	22559	ADD	-0.211329	0.174983	1.45857	0.643671	GCL
5	16661907	MYO10	ref	Mask1.0.01	0.0103506	22559	ADD	0.0541121	0.0448075	1.45844	0.643633	RPE
2	100470482	NMS	ref	Mask1.0.01	0.000155149	22559	ADD	0.422715	0.350029	1.45844	0.643631	GCL
16	1363205	UNKL	ref	Mask1.0.01	0.000155149	22559	ADD	-0.437177	0.362011	1.45838	0.643615	RPE
17	55751051	PCTP	ref	Mask1.0.01	0.000930892	22559	ADD	-0.172861	0.143141	1.45836	0.643608	GCL
4	186533655	MTNR1A	ref	Mask1.0.01	0.00159582	22559	ADD	-0.136901	0.113365	1.45832	0.643597	GCC
5	92151	PLEKHG4B	ref	Mask1.0.01	0.000886564	22559	ADD	-0.175794	0.145574	1.45828	0.643583	IPL
4	144831908	ANAPC10	ref	Mask1.0.01	0.00048761	22559	ADD	0.227026	0.188	1.45827	0.643579	CSI
16	3725054	CREBBP	ref	Mask1.0.01	0.0051864	22559	ADD	0.0743481	0.0615712	1.45809	0.643527	ISOS+PS
17	11598470	DNAH9	ref	Mask1.0.01	0.00893213	22559	ADD	0.0581425	0.0481514	1.45804	0.643512	RPE
6	43477523	TJAP1	ref	Mask1.0.01	0.00037679	22559	ADD	0.272604	0.225762	1.45801	0.643503	INL
2	53532672	ASB3	ref	Mask1.0.01	0.00848885	22559	ADD	-0.0595212	0.0492951	1.45793	0.643477	RNFL
13	23570370	TNFRSF19	ref	Mask1.0.01	0.000132985	22559	ADD	-0.457899	0.379233	1.4579	0.64347	INL
2	98087116	VWA3B	ref	Mask1.0.01	0.000509774	22559	ADD	-0.231891	0.192064	1.45773	0.643418	IPL
13	43213518	ENOX1	ref	Mask1.0.01	0.000265969	22559	ADD	0.307227	0.254466	1.45766	0.643396	CSI
1	34865436	DLGAP3	ref	Mask1.0.01	0.000221641	22559	ADD	-0.365916	0.303092	1.45752	0.643352	RNFL
2	174798809	CHN1	ref	Mask1.0.01	0.000243805	22559	ADD	-0.349297	0.289336	1.45742	0.643323	RNFL
10	7703316	ITIH2	ref	Mask1.0.01	0.00642759	22559	ADD	-0.068602	0.0568263	1.45739	0.643312	GCC
4	154563011	FGB	ref	Mask1.0.01	0.00755796	22559	ADD	-0.0615023	0.0509459	1.45735	0.643301	OPL+ONL
5	153489615	GRIA1	ref	Mask1.0.01	0.000775744	22559	ADD	-0.19563	0.162052	1.45734	0.643298	RPE
17	50560715	CACNA1G	ref	Mask1.0.01	0.0152489	22559	ADD	-0.0447157	0.0370421	1.45723	0.643265	RPE
1	78303884	PTGFR	ref	Mask1.0.01	0.000110821	22559	ADD	0.504285	0.417757	1.45715	0.643241	OPL+ONL
4	99636529	C4orf54	ref	Mask1.0.01	0.00520856	22559	ADD	0.0728129	0.0603208	1.45708	0.643217	IPL
7	101020072	MUC17	ref	Mask1.0.01	0.00075358	22559	ADD	-0.190544	0.157855	1.45706	0.643212	IPL
17	40875889	KRT20	ref	Mask1.0.01	0.0083337	22559	ADD	-0.0583845	0.0483683	1.45704	0.643208	INL
16	67164681	HSF4	ref	Mask1.0.01	0.00075358	22559	ADD	0.182515	0.151204	1.45702	0.643201	CSI
2	241637213	ATG4B	ref	Mask1.0.01	0.000110821	22559	ADD	0.517692	0.428891	1.45696	0.643182	RNFL
11	112084800	TIMM8B	ref	Mask1.0.01	0.000110821	22559	ADD	-0.499656	0.413963	1.45686	0.643152	GCL
22	49900229	ALG12	ref	Mask1.0.01	0.000842236	22559	ADD	0.182928	0.151557	1.45682	0.64314	OPL+ONL
17	29390363	TAOK1	ref	Mask1.0.01	0.000332462	22559	ADD	-0.291161	0.241232	1.45678	0.643127	OPL+ONL
18	36187497	MOCOS	ref	Mask1.0.01	0.00208343	22559	ADD	0.109915	0.0910675	1.45676	0.643121	CSI
6	25754699	SLC17A4	ref	Mask1.0.01	0.000421118	22559	ADD	-0.256496	0.21252	1.45667	0.643093	GCL
2	85418931	SH2D6	ref	Mask1.0.01	0.000775744	22559	ADD	0.196178	0.162546	1.45662	0.643079	GCC
21	41798225	PRDM15	ref	Mask1.0.01	0.00048761	22559	ADD	-0.226907	0.188007	1.45662	0.643079	CSI
14	105489855	TEDC1	ref	Mask1.0.01	0.000598431	22559	ADD	-0.204818	0.169712	1.4565	0.64304	CSI
4	149351709	IQCM	ref	Mask1.0.01	0.000576267	22559	ADD	-0.221822	0.183803	1.45648	0.643035	ISOS+PS
7	108470417	PNPLA8	ref	Mask1.0.01	0.00824505	22559	ADD	-0.0586208	0.0485738	1.45646	0.64303	INL
1	156298624	VHLL	ref	Mask1.0.01	0.000310297	22559	ADD	0.301482	0.249815	1.45641	0.643015	OPL+ONL
7	44748581	ZMIZ2	ref	Mask1.0.01	0.000332462	22559	ADD	0.29849	0.247341	1.45635	0.642997	RPE
6	25962802	TRIM38	ref	Mask1.0.01	0.00589617	22557	ADD	0.0705149	0.0584323	1.45631	0.642985	RPE
3	52704955	SPCS1	ref	Mask1.0.01	0.000265969	22559	ADD	-0.320574	0.265645	1.45631	0.642983	IPL
8	91101832	LRRC69	ref	Mask1.0.01	0.000310297	22559	ADD	-0.302239	0.250453	1.45629	0.642979	ISOS+PS
2	70149885	C2orf42	ref	Mask1.0.01	0.00152932	22559	ADD	-0.136435	0.113061	1.45621	0.642954	ISOS+PS
6	35297818	DEF6	ref	Mask1.0.01	0.000243805	22559	ADD	0.339736	0.281535	1.45619	0.642946	OPL+ONL
11	102520508	MMP7	ref	Mask1.0.01	0.000243805	22559	ADD	-0.341043	0.282623	1.45614	0.642931	ISOS+PS
17	21284672	MAP2K3	ref	Mask1.0.01	0.00037679	22559	ADD	-0.27232	0.225674	1.45611	0.642925	INL
14	36516392	NKX2-1	ref	Mask1.0.01	0.000221641	22559	ADD	0.336307	0.278704	1.45608	0.642914	CSI
12	77021248	E2F7	ref	Mask1.0.01	0.000531938	22559	ADD	0.21735	0.180124	1.45606	0.642907	CSI
12	118376555	SUDS3	ref	Mask1.0.01	0.000110821	22559	ADD	0.50189	0.415937	1.456	0.64289	INL
1	39026318	NDUFS5	ref	Mask1.0.01	0.000199477	22559	ADD	0.385525	0.319512	1.4559	0.642859	RNFL
2	147930396	ORC4	ref	Mask1.0.01	0.00452148	22559	ADD	0.0748085	0.0620003	1.45584	0.642842	CSI
12	117453012	KSR2	ref	Mask1.0.01	0.000820072	22559	ADD	-0.185936	0.154103	1.45582	0.642835	OPL+ONL
3	170418868	CLDN11	ref	Mask1.0.01	0.000288133	22559	ADD	0.314037	0.260273	1.45581	0.642831	ISOS+PS
4	169729470	HPF1	ref	Mask1.0.01	0.00332462	22559	ADD	-0.0922735	0.0764816	1.45559	0.642765	OPL+ONL
17	59952240	RNFT1	ref	Mask1.0.01	0.000110821	22559	ADD	0.500006	0.414435	1.45559	0.642763	GCL
11	767220	GATD1	ref	Mask1.0.01	0.000731415	22559	ADD	-0.201765	0.167246	1.4554	0.642706	GCC
11	60842113	CCDC86	ref	Mask1.0.01	0.0057405	22559	ADD	0.069066	0.0572501	1.45538	0.642701	IPL
11	4704927	MMP26	ref	Mask1.0.01	0.000132985	22559	ADD	0.461501	0.382546	1.45538	0.6427	ISOS+PS
12	9148840	PZP	ref	Mask1.0.01	0.00644975	22559	ADD	0.0664456	0.0550795	1.4553	0.642677	OPL+ONL
19	55171196	SYT5	ref	Mask1.0.01	0.000930892	22559	ADD	-0.178959	0.148354	1.45516	0.642633	GCC
16	88874858	CBFA2T3	ref	Mask1.0.01	0.000110821	22559	ADD	0.475354	0.394066	1.45512	0.642621	CSI
1	203212827	CHIT1	ref	Mask1.0.01	0.000265969	22559	ADD	0.320434	0.265641	1.45508	0.642608	IPL
7	876554	GET4	ref	Mask1.0.01	0.000509774	22559	ADD	-0.221806	0.183879	1.45507	0.642605	CSI
19	14380501	ADGRE5	ref	Mask1.0.01	0.000398954	22559	ADD	-0.273212	0.226496	1.45506	0.642602	GCC
15	76993359	PSTPIP1	ref	Mask1.0.01	0.0011747	22559	ADD	-0.155416	0.128844	1.455	0.642585	ISOS+PS
2	134119983	MGAT5	ref	Mask1.0.01	0.000110821	22559	ADD	0.503617	0.417514	1.45498	0.64258	OPL+ONL
12	50057548	ASIC1	ref	Mask1.0.01	0.000443282	22559	ADD	0.250942	0.208041	1.45495	0.642568	INL
1	86468368	CLCA1	ref	Mask1.0.01	0.000288133	22559	ADD	0.307791	0.255173	1.45494	0.642566	IPL
1	161721563	FCRLB	ref	Mask1.0.01	0.000398954	22559	ADD	0.26677	0.221171	1.45485	0.64254	ISOS+PS
1	227918656	WNT9A	ref	Mask1.0.01	0.000554103	22559	ADD	0.231301	0.191772	1.45473	0.642503	RNFL
11	114570591	NXPE4	ref	Mask1.0.01	0.000110821	22559	ADD	0.49927	0.41395	1.4547	0.642494	GCL
1	6205475	RNF207	ref	Mask1.0.01	0.000398954	22559	ADD	-0.261532	0.216839	1.4547	0.642492	IPL
4	121874481	TRPC3	ref	Mask1.0.01	0.00157365	22559	ADD	-0.134263	0.111319	1.45469	0.642491	ISOS+PS
8	27733316	CCDC25	ref	Mask1.0.01	0.000155149	22559	ADD	0.402007	0.333319	1.45461	0.642466	CSI
11	21799934	ANO5	ref	Mask1.0.01	0.00119686	22559	ADD	-0.152091	0.126105	1.4546	0.642463	GCL
6	83161150	PGM3	ref	Mask1.0.01	0.00037679	22559	ADD	-0.269413	0.223381	1.4546	0.642463	IPL
19	48599961	FAM83E	ref	Mask1.0.01	0.000110821	22559	ADD	-0.475296	0.394088	1.45459	0.642461	CSI
9	34638133	GALT	ref	Mask1.0.01	0.00545237	22559	ADD	-0.0721226	0.0598013	1.45453	0.642441	OPL+ONL
11	65714005	RNASEH2C	ref	Mask1.0.01	0.000199477	22559	ADD	-0.375268	0.311158	1.45452	0.642438	OPL+ONL
15	70654554	UACA	ref	Mask1.0.01	0.00135201	22559	ADD	0.144871	0.120125	1.45444	0.642415	ISOS+PS
18	49036387	DYM	ref	Mask1.0.01	0.00483177	22559	ADD	-0.0723249	0.0599731	1.45433	0.64238	CSI
11	134150113	NCAPD3	ref	Mask1.0.01	0.0020391	22559	ADD	-0.117076	0.0970833	1.45427	0.642362	INL
10	45825613	AGAP4	ref	Mask1.0.01	0.000110821	22559	ADD	0.516515	0.428321	1.45421	0.642343	RPE
14	92121969	CPSF2	ref	Mask1.0.01	0.000354626	22559	ADD	-0.282699	0.234435	1.45413	0.64232	ISOS+PS
11	108665069	DDX10	ref	Mask1.0.01	0.000398954	22559	ADD	-0.272386	0.225883	1.45413	0.642319	RPE
4	6320578	PPP2R2C	ref	Mask1.0.01	0.000908728	22559	ADD	0.176552	0.146421	1.45392	0.642255	ISOS+PS
13	48232612	ITM2B	ref	Mask1.0.01	0.000265969	22559	ADD	0.326065	0.27043	1.45378	0.642214	ISOS+PS
17	3432870	OR1E2	ref	Mask1.0.01	0.000265969	22559	ADD	0.306878	0.254521	1.45373	0.642197	CSI
16	21238874	CRYM	ref	Mask1.0.01	0.000354626	22559	ADD	-0.288826	0.239561	1.45358	0.642151	RNFL
17	2322396	TSR1	ref	Mask1.0.01	0.00048761	22559	ADD	-0.246416	0.204388	1.45353	0.642137	RNFL
7	1082208	GPER1	ref	Mask1.0.01	0.000243805	22559	ADD	-0.349161	0.28962	1.45343	0.642105	GCC
3	48467798	SHISA5	ref	Mask1.0.01	0.000199477	22559	ADD	0.375494	0.311466	1.45339	0.642095	OPL+ONL
13	20221962	GJB6	ref	Mask1.0.01	0.0115475	22559	ADD	0.0511967	0.042467	1.45338	0.642092	RNFL
2	37099210	EIF2AK2	ref	Mask1.0.01	0.000177313	22559	ADD	-0.396634	0.329005	1.45336	0.642086	INL
1	157794403	FCRL1	ref	Mask1.0.01	0.00101955	22559	ADD	-0.156883	0.130136	1.45331	0.642068	CSI
13	71437966	DACH1	ref	Mask1.0.01	0.000221641	22559	ADD	-0.355795	0.295149	1.45317	0.642026	OPL+ONL
12	56222015	NABP2	ref	Mask1.0.01	0.000110821	22559	ADD	0.516407	0.428388	1.45314	0.642019	RNFL
14	103385377	MARK3	ref	Mask1.0.01	0.000155149	22559	ADD	-0.429685	0.356449	1.45313	0.642016	OPL+ONL
9	137554444	DPH7	ref	Mask1.0.01	0.000243805	22559	ADD	-0.339128	0.281339	1.45301	0.641979	OPL+ONL
7	91264433	FZD1	ref	Mask1.0.01	0.000642759	22559	ADD	-0.207338	0.172015	1.45285	0.641931	GCL
2	136765545	THSD7B	ref	Mask1.0.01	0.00037679	22559	ADD	0.280989	0.233123	1.45281	0.641918	GCC
12	6839954	GNB3	ref	Mask1.0.01	0.000199477	22559	ADD	-0.371929	0.308573	1.45279	0.641912	GCL
5	146203605	RBM27	ref	Mask1.0.01	0.000132985	22559	ADD	0.433656	0.359786	1.45278	0.64191	CSI
13	20567138	IFT88	ref	Mask1.0.01	0.0008644	22559	ADD	0.180957	0.150133	1.45277	0.641904	ISOS+PS
1	43525187	PTPRF	ref	Mask1.0.01	0.00139634	22559	ADD	0.146004	0.121136	1.45273	0.641893	GCC
3	9902612	IL17RE	ref	Mask1.0.01	0.000332462	22559	ADD	0.288322	0.239215	1.45271	0.641886	GCL
17	17212212	FLCN	ref	Mask1.0.01	0.00456581	22559	ADD	0.078179	0.0648638	1.4527	0.641883	GCL
9	98943179	COL15A1	ref	Mask1.0.01	0.0034576	22559	ADD	0.0927557	0.076958	1.45269	0.641882	RPE
12	92770637	EEA1	ref	Mask1.0.01	0.000265969	22559	ADD	0.320157	0.26563	1.45269	0.641881	IPL
12	113358566	PLBD2	ref	Mask1.0.01	0.000288133	22559	ADD	-0.310968	0.258007	1.45267	0.641875	INL
11	64803510	MEN1	ref	Mask1.0.01	0.00161798	22559	ADD	-0.124542	0.103334	1.4526	0.641853	CSI
14	49618530	RPL36AL	ref	Mask1.0.01	0.000332462	22559	ADD	0.29845	0.24763	1.45257	0.641843	RNFL
3	51933429	RRP9	ref	Mask1.0.01	0.00037679	22559	ADD	-0.280004	0.23234	1.45237	0.641785	RNFL
3	49674014	APEH	ref	Mask1.0.01	0.000155149	22559	ADD	0.421874	0.350061	1.45237	0.641784	GCL
10	79610939	SFTPA1	ref	Mask1.0.01	0.00558535	22559	ADD	-0.0672795	0.0558311	1.45216	0.641718	CSI
6	118548296	PLN	ref	Mask1.0.01	0.000110821	22559	ADD	0.505748	0.419701	1.45207	0.641693	ISOS+PS
11	60378485	MS4A7	ref	Mask1.0.01	0.000975221	22559	ADD	0.170359	0.141376	1.45205	0.641687	ISOS+PS
6	138403531	HEBP2	ref	Mask1.0.01	0.00279268	22559	ADD	-0.0948885	0.078746	1.45201	0.641674	CSI
22	46049478	PRR34	ref	Mask1.0.01	0.000199495	22557	ADD	-0.376233	0.312229	1.452	0.641672	ISOS+PS
20	46709649	SLC2A10	ref	Mask1.0.01	0.00108604	22559	ADD	0.159432	0.132315	1.45189	0.641636	GCL
22	41525799	POLR3H	ref	Mask1.0.01	0.000797908	22559	ADD	0.184781	0.153361	1.45174	0.64159	IPL
2	17877847	KCNS3	ref	Mask1.0.01	0.00279268	22559	ADD	-0.103255	0.0856994	1.45166	0.641568	RNFL
11	72285495	CLPB	ref	Mask1.0.01	0.000820072	22559	ADD	0.174723	0.145021	1.45156	0.641537	CSI
19	36003307	SYNE4	ref	Mask1.0.01	0.00155149	22559	ADD	-0.138521	0.114973	1.45156	0.641536	GCC
4	56467617	SRP72	ref	Mask1.0.01	0.000576267	22559	ADD	0.227009	0.188421	1.45154	0.641529	GCC
18	61808067	RNF152	ref	Mask1.0.01	0.000620595	22559	ADD	-0.218696	0.181521	1.45153	0.641528	GCC
1	2425980	PLCH2	ref	Mask1.0.01	0.0011747	22559	ADD	-0.153997	0.127825	1.45143	0.641495	INL
1	162631373	DDR2	ref	Mask1.0.01	0.00223857	22559	ADD	0.115179	0.0956081	1.45131	0.641459	RPE
2	241584405	THAP4	ref	Mask1.0.01	0.00108604	22559	ADD	0.161566	0.134119	1.45117	0.641417	ISOS+PS
20	2536573	TMC2	ref	Mask1.0.01	0.0102177	22559	ADD	-0.0542989	0.045075	1.45115	0.64141	GCC
12	120725774	ACADS	ref	Mask1.0.01	0.00379006	22559	ADD	0.0850774	0.0706255	1.45113	0.641405	IPL
5	135444226	TIFAB	ref	Mask1.0.01	0.000288133	22559	ADD	0.312044	0.25904	1.4511	0.641397	OPL+ONL
1	167529117	CREG1	ref	Mask1.0.01	0.000310297	22559	ADD	-0.309182	0.256664	1.4511	0.641395	GCC
4	69721167	SULT1B1	ref	Mask1.0.01	0.00101955	22559	ADD	0.166498	0.138219	1.45106	0.641383	ISOS+PS
16	81100875	PKD1L2	ref	Mask1.0.01	0.000797908	22559	ADD	-0.192423	0.159741	1.45104	0.641377	RPE
12	6491886	MRPL51	ref	Mask1.0.01	0.00181746	22559	ADD	-0.122604	0.101782	1.45099	0.641361	IPL
6	143494812	FUCA2	ref	Mask1.0.01	0.000975221	22559	ADD	-0.169707	0.140889	1.45094	0.641347	OPL+ONL
14	63761899	SYNE2	ref	Mask1.0.01	0.00316947	22559	ADD	0.0967807	0.0803482	1.45086	0.641322	RPE
2	154697855	KCNJ3	ref	Mask1.0.01	0.000199477	22559	ADD	0.385879	0.320372	1.45075	0.641289	GCC
1	160115759	ATP1A2	ref	Mask1.0.01	0.00121903	22559	ADD	-0.152507	0.126624	1.45059	0.641241	ISOS+PS
18	34493290	DTNA	ref	Mask1.0.01	0.000398954	22559	ADD	-0.265068	0.220097	1.4504	0.641183	OPL+ONL
3	47413681	SCAP	ref	Mask1.0.01	0.00108604	22559	ADD	-0.160083	0.132925	1.45036	0.64117	INL
7	26171151	HNRNPA2B1	ref	Mask1.0.01	0.000155149	22559	ADD	-0.426794	0.354402	1.45025	0.641137	ISOS+PS
12	71439798	LGR5	ref	Mask1.0.01	0.00159582	22559	ADD	0.136149	0.113068	1.44993	0.641041	RNFL
10	68827531	STOX1	ref	Mask1.0.01	0.00137417	22559	ADD	-0.143064	0.118816	1.44981	0.641001	OPL+ONL
6	112107931	LAMA4	ref	Mask1.0.01	0.00217208	22559	ADD	-0.11709	0.0972447	1.44979	0.640997	GCC
11	66590176	CCDC87	ref	Mask1.0.01	0.00124119	22559	ADD	-0.142012	0.117947	1.4497	0.640969	CSI
20	11890723	BTBD3	ref	Mask1.0.01	0.000310297	22559	ADD	-0.298901	0.248256	1.44962	0.640946	INL
14	24573518	CTSG	ref	Mask1.0.01	0.000177313	22559	ADD	0.395677	0.328643	1.44955	0.640924	INL
10	112283400	TECTB	ref	Mask1.0.01	0.000775744	22559	ADD	-0.195639	0.162498	1.44948	0.640902	GCC
9	3824127	GLIS3	ref	Mask1.0.01	0.000288133	22559	ADD	0.310233	0.257692	1.44935	0.640861	INL
1	88935773	KYAT3	ref	Mask1.0.01	0.00494259	22559	ADD	0.0759896	0.0631231	1.44921	0.64082	ISOS+PS
2	31173056	CAPN14	ref	Mask1.0.01	0.00330245	22559	ADD	-0.0916565	0.0761382	1.44918	0.640809	GCL
3	51861615	IQCF2	ref	Mask1.0.01	0.000155149	22559	ADD	-0.425094	0.353132	1.4491	0.640785	OPL+ONL
2	157736444	ACVR1	ref	Mask1.0.01	0.000842236	22559	ADD	-0.179964	0.149499	1.44909	0.640782	IPL
17	50532682	EPN3	ref	Mask1.0.01	0.000598431	22559	ADD	-0.222893	0.185163	1.44907	0.640776	GCC
19	5865826	FUT5	ref	Mask1.0.01	0.000265969	22559	ADD	0.319791	0.265661	1.44902	0.640763	IPL
2	165747588	GALNT3	ref	Mask1.0.01	0.000731415	22559	ADD	0.195058	0.162043	1.449	0.640755	INL
3	50674927	DOCK3	ref	Mask1.0.01	0.000110821	22559	ADD	-0.515825	0.428529	1.44892	0.640731	RPE
5	36098407	LMBRD2	ref	Mask1.0.01	0.000288133	22559	ADD	-0.320746	0.266466	1.4489	0.640725	GCC
12	53268299	ESPL1	ref	Mask1.0.01	0.000886564	22559	ADD	-0.176302	0.146469	1.44884	0.640706	GCL
17	40818117	KRT10	ref	Mask1.0.01	0.00239372	22559	ADD	0.107978	0.0897072	1.44882	0.640702	INL
2	188974373	COL3A1	ref	Mask1.0.01	0.0125006	22559	ADD	0.0491684	0.040849	1.4488	0.640696	RPE
7	20134655	MACC1	ref	Mask1.0.01	0.000221641	22559	ADD	-0.365606	0.303746	1.44879	0.640692	GCC
1	162069691	NOS1AP	ref	Mask1.0.01	0.000177313	22559	ADD	-0.375255	0.311772	1.4487	0.640666	CSI
4	112513516	NEUROG2	ref	Mask1.0.01	0.000465446	22559	ADD	-0.243388	0.202213	1.44869	0.640663	GCL
19	47819779	CRX	ref	Mask1.0.01	0.000731415	22559	ADD	-0.195684	0.162592	1.44848	0.640598	OPL+ONL
12	12660890	GPR19	ref	Mask1.0.01	0.000110821	22559	ADD	0.49509	0.411376	1.44841	0.640575	IPL
16	681670	JMJD8	ref	Mask1.0.01	0.00121903	22559	ADD	-0.143182	0.118974	1.44835	0.640558	CSI
20	62463497	GATA5	ref	Mask1.0.01	0.0123011	22559	ADD	-0.0475834	0.039539	1.44831	0.640544	IPL
17	21123364	DHRS7B	ref	Mask1.0.01	0.000997385	22559	ADD	0.168343	0.139888	1.44821	0.640515	ISOS+PS
17	19020656	GRAP	ref	Mask1.0.01	0.000155149	22559	ADD	0.421412	0.350187	1.44815	0.640497	GCL
1	161541759	FCGR3A	ref	Mask1.0.01	0.000132985	22559	ADD	0.47192	0.392173	1.44804	0.640464	GCC
11	27365961	LGR4	ref	Mask1.0.01	0.00152932	22559	ADD	0.138966	0.115485	1.44798	0.640444	RPE
1	113696831	PHTF1	ref	Mask1.0.01	0.000576267	22559	ADD	-0.22631	0.188079	1.44786	0.640408	RPE
11	71453109	NADSYN1	ref	Mask1.0.01	0.00372357	22559	ADD	0.0892666	0.0741871	1.44784	0.640402	RPE
11	47437764	RAPSN	ref	Mask1.0.01	0.00361275	22559	ADD	-0.0869918	0.072302	1.44763	0.640337	IPL
1	55066359	USP24	ref	Mask1.0.01	0.000199477	22559	ADD	-0.36886	0.306574	1.44761	0.640331	IPL
16	79585843	MAF	ref	Mask1.0.01	0.00110821	22559	ADD	-0.158239	0.13152	1.44759	0.640325	INL
5	135027734	PITX1	ref	Mask1.0.01	0.000930892	22559	ADD	-0.173443	0.144157	1.44759	0.640325	OPL+ONL
1	114089291	SYT6	ref	Mask1.0.01	0.000354626	22559	ADD	0.282251	0.234602	1.44746	0.640286	ISOS+PS
8	143566192	MROH6	ref	Mask1.0.01	0.00461013	22559	ADD	0.0767254	0.0637737	1.44742	0.640274	IPL
20	34704339	TP53INP2	ref	Mask1.0.01	0.000465446	22559	ADD	0.246152	0.204606	1.44734	0.640249	ISOS+PS
1	35808016	AGO4	ref	Mask1.0.01	0.000110821	22559	ADD	-0.516648	0.42946	1.44725	0.640223	GCC
11	46936689	C11orf49	ref	Mask1.0.01	0.000354626	22559	ADD	-0.279625	0.232437	1.44724	0.64022	INL
11	69653076	LTO1	ref	Mask1.0.01	0.000110821	22559	ADD	-0.516609	0.42944	1.44717	0.640198	GCC
1	43145153	FAM183A	ref	Mask1.0.01	0.00199477	22559	ADD	-0.122043	0.101451	1.44715	0.640192	GCC
16	53433977	RBL2	ref	Mask1.0.01	0.00492043	22559	ADD	-0.0778878	0.0647484	1.44704	0.640159	GCC
5	150400041	CD74	ref	Mask1.0.01	0.00152932	22559	ADD	0.134282	0.11163	1.44701	0.640149	GCL
3	167478684	WDR49	ref	Mask1.0.01	0.000997385	22559	ADD	-0.166815	0.138678	1.44695	0.640131	INL
1	39838110	TRIT1	ref	Mask1.0.01	0.00199477	22559	ADD	0.121756	0.101219	1.44695	0.64013	RNFL
19	39602501	LGALS13	ref	Mask1.0.01	0.000132985	22559	ADD	0.451832	0.375622	1.44695	0.640129	IPL
1	1434861	VWA1	ref	Mask1.0.01	0.00164014	22559	ADD	0.12881	0.107084	1.44692	0.640123	IPL
2	28457145	PLB1	ref	Mask1.0.01	0.00483177	22559	ADD	0.0760748	0.0632463	1.44681	0.640087	OPL+ONL
19	4229523	EBI3	ref	Mask1.0.01	0.000110821	22559	ADD	0.503815	0.418861	1.44678	0.640079	ISOS+PS
9	35732598	CREB3	ref	Mask1.0.01	0.00128552	22559	ADD	0.145539	0.121004	1.44663	0.640033	IPL
7	65873074	VKORC1L1	ref	Mask1.0.01	0.000598431	22559	ADD	-0.222409	0.184916	1.44662	0.640028	GCC
19	19192229	RFXANK	ref	Mask1.0.01	0.000221641	22559	ADD	0.349962	0.290969	1.44659	0.640022	IPL
5	140360194	SLC4A9	ref	Mask1.0.01	0.00288133	22559	ADD	-0.0932216	0.0775103	1.44648	0.639988	CSI
12	119593774	TMEM233	ref	Mask1.0.01	0.00075358	22559	ADD	0.191034	0.158838	1.44647	0.639985	GCL
4	94757955	BMPR1B	ref	Mask1.0.01	0.00241589	22559	ADD	-0.107344	0.0892571	1.44635	0.639946	INL
3	9902612	IL17RE	ref	Mask1.0.01	0.000332462	22559	ADD	0.290167	0.241276	1.44633	0.639942	OPL+ONL
16	153892	HBM	ref	Mask1.0.01	0.00281484	22559	ADD	0.0942932	0.0784118	1.4461	0.639871	CSI
6	2765393	WRNIP1	ref	Mask1.0.01	0.000421118	22559	ADD	-0.257643	0.214256	1.44601	0.639845	OPL+ONL
1	46188682	POMGNT1	ref	Mask1.0.01	0.00279268	22559	ADD	0.100337	0.0834417	1.44596	0.639829	OPL+ONL
13	27435643	MTIF3	ref	Mask1.0.01	0.000243805	22559	ADD	0.34733	0.288845	1.44596	0.639828	RPE
1	193178730	B3GALT2	ref	Mask1.0.01	0.000288133	22559	ADD	0.310072	0.257863	1.44593	0.639819	INL
7	123681943	WASL	ref	Mask1.0.01	0.00135201	22559	ADD	0.144559	0.120219	1.4459	0.639811	ISOS+PS
20	45934683	PCIF1	ref	Mask1.0.01	0.000132985	22559	ADD	-0.47122	0.391884	1.44588	0.639805	GCC
16	67482571	AGRP	ref	Mask1.0.01	0.000155149	22559	ADD	-0.42068	0.349854	1.44588	0.639803	GCL
12	6913745	ENO2	ref	Mask1.0.01	0.000620595	22559	ADD	0.200532	0.166773	1.44582	0.639785	CSI
19	50358477	NAPSA	ref	Mask1.0.01	0.000177313	22559	ADD	0.374594	0.311535	1.4458	0.639779	CSI
10	69801880	COL13A1	ref	Mask1.0.01	0.00687087	22559	ADD	0.0636503	0.0529379	1.44566	0.639737	GCL
11	119355215	USP2	ref	Mask1.0.01	0.000132985	22559	ADD	-0.45439	0.37792	1.44564	0.63973	GCL
6	107152562	PDSS2	ref	Mask1.0.01	0.000310297	22559	ADD	0.307959	0.256134	1.44561	0.639721	RPE
19	7522624	MCOLN1	ref	Mask1.0.01	0.000709251	22559	ADD	-0.204319	0.169938	1.44556	0.639708	GCC
13	49247925	CDADC1	ref	Mask1.0.01	0.000155149	22559	ADD	-0.418036	0.347695	1.44555	0.639702	IPL
10	116663696	C10orf82	ref	Mask1.0.01	0.000110821	22559	ADD	-0.502414	0.417887	1.44546	0.639676	OPL+ONL
5	44808947	MRPS30	ref	Mask1.0.01	0.000421118	22559	ADD	-0.253791	0.211095	1.44542	0.639664	IPL
17	9896320	RCVRN	ref	Mask1.0.01	0.000110821	22559	ADD	0.515255	0.42858	1.44538	0.63965	RPE
12	109573255	MVK	ref	Mask1.0.01	0.00330245	22559	ADD	0.0909087	0.0756193	1.44526	0.639615	IPL
20	54475593	DOK5	ref	Mask1.0.01	0.000797908	22559	ADD	0.187883	0.156288	1.44519	0.639593	ISOS+PS
18	54357906	C18orf54	ref	Mask1.0.01	0.000908728	22559	ADD	-0.180044	0.14977	1.44513	0.639576	RNFL
5	55256055	DHX29	ref	Mask1.0.01	0.000354626	22559	ADD	0.27977	0.232737	1.44501	0.63954	INL
12	21468910	RECQL	ref	Mask1.0.01	0.00363491	22559	ADD	-0.0904328	0.0752298	1.44501	0.639539	GCC
19	16197854	AP1M1	ref	Mask1.0.01	0.000110821	22559	ADD	-0.49944	0.415484	1.44497	0.639526	INL
9	22446824	DMRTA1	ref	Mask1.0.01	0.000110821	22559	ADD	0.494806	0.411647	1.44484	0.639486	IPL
5	177379235	SLC34A1	ref	Mask1.0.01	0.00715901	22559	ADD	-0.0631178	0.0525123	1.44472	0.639449	ISOS+PS
13	27424619	GTF3A	ref	Mask1.0.01	0.000443282	22559	ADD	0.251787	0.209486	1.44463	0.639422	ISOS+PS
17	39737927	GRB7	ref	Mask1.0.01	0.000842236	22559	ADD	0.18222	0.151608	1.4446	0.639413	OPL+ONL
6	149724315	NUP43	ref	Mask1.0.01	0.000155149	22559	ADD	0.400449	0.33318	1.44456	0.639402	CSI
17	44959693	C1QL1	ref	Mask1.0.01	0.000620595	22559	ADD	-0.213068	0.177277	1.44454	0.639395	ISOS+PS
20	2481817	ZNF343	ref	Mask1.0.01	0.00427767	22559	ADD	-0.0832434	0.0692626	1.44445	0.639367	RNFL
19	51804816	ZNF577	ref	Mask1.0.01	0.000354626	22559	ADD	0.281508	0.23423	1.44444	0.639364	ISOS+PS
9	69012504	PRKACG	ref	Mask1.0.01	0.000132985	22559	ADD	0.455748	0.379211	1.4444	0.639353	INL
19	1026586	CNN2	ref	Mask1.0.01	0.000820072	22559	ADD	0.189909	0.158018	1.44437	0.639345	GCC
2	38981549	SOS1	ref	Mask1.0.01	0.000620595	22559	ADD	0.200289	0.166661	1.44427	0.639311	CSI
10	113854661	NHLRC2	ref	Mask1.0.01	0.00175096	22559	ADD	0.130107	0.108263	1.44426	0.639309	GCC
6	11712054	ADTRP	ref	Mask1.0.01	0.000221641	22559	ADD	-0.364282	0.303126	1.44421	0.639294	RNFL
2	189674290	ANKAR	ref	Mask1.0.01	0.00101955	22559	ADD	0.165001	0.13731	1.44402	0.639235	INL
13	96985719	OXGR1	ref	Mask1.0.01	0.000509774	22559	ADD	0.234862	0.195446	1.44401	0.639233	ISOS+PS
1	205828025	PM20D1	ref	Mask1.0.01	0.000953056	22559	ADD	-0.170498	0.141887	1.44396	0.639217	INL
16	66427295	BEAN1	ref	Mask1.0.01	0.000110821	22559	ADD	0.499145	0.415397	1.44387	0.639189	INL
18	12947133	SEH1L	ref	Mask1.0.01	0.000221641	22559	ADD	-0.353076	0.293848	1.44374	0.639152	INL
10	79610939	SFTPA1	ref	Mask1.0.01	0.00558535	22559	ADD	-0.0731168	0.0608523	1.44371	0.639142	GCC
22	42692121	A4GALT	ref	Mask1.0.01	0.000398954	22559	ADD	0.260471	0.216781	1.44371	0.639141	IPL
10	116849499	ENO4	ref	Mask1.0.01	0.000731415	22559	ADD	0.192461	0.160192	1.44346	0.639067	IPL
16	21953288	UQCRC2	ref	Mask1.0.01	0.000132985	22559	ADD	0.470957	0.391997	1.44343	0.639058	GCC
5	77425970	WDR41	ref	Mask1.0.01	0.00270402	22559	ADD	-0.104539	0.0870127	1.44341	0.63905	RNFL
1	37611350	RSPO1	ref	Mask1.0.01	0.000908728	22559	ADD	-0.180001	0.149827	1.44335	0.639031	RNFL
21	33070141	OLIG1	ref	Mask1.0.01	0.00647192	22559	ADD	-0.0652533	0.0543156	1.44329	0.639015	GCL
11	119096503	DPAGT1	ref	Mask1.0.01	0.00135201	22559	ADD	-0.147518	0.122792	1.44328	0.63901	RNFL
6	28241697	ZKSCAN4	ref	Mask1.0.01	0.000132985	22559	ADD	-0.457942	0.381196	1.44319	0.638983	OPL+ONL
1	91260766	HFM1	ref	Mask1.0.01	0.00108604	22559	ADD	-0.159701	0.132942	1.44308	0.63895	INL
3	196214222	PCYT1A	ref	Mask1.0.01	0.000509774	22559	ADD	0.232122	0.193231	1.44304	0.638937	GCL
3	28241584	CMC1	ref	Mask1.0.01	0.000199477	22559	ADD	-0.375766	0.312816	1.44297	0.638916	ISOS+PS
3	9793082	ARPC4-TTLL3	ref	Mask1.0.01	0.000930892	22559	ADD	0.177646	0.147886	1.44296	0.638914	RNFL
3	127571232	TPRA1	ref	Mask1.0.01	0.000110821	22559	ADD	0.499396	0.415738	1.44295	0.638909	INL
1	27404230	WASF2	ref	Mask1.0.01	0.000177313	22559	ADD	-0.390586	0.325162	1.44289	0.63889	IPL
19	6306142	ACER1	ref	Mask1.0.01	0.000132985	22559	ADD	-0.454041	0.377996	1.44283	0.638875	GCL
11	75759512	DGAT2	ref	Mask1.0.01	0.00075358	22559	ADD	-0.181712	0.151282	1.44275	0.638849	CSI
19	9323772	ZNF559	ref	Mask1.0.01	0.000265969	22559	ADD	-0.322142	0.268199	1.44271	0.638836	INL
4	151670504	GATB	ref	Mask1.0.01	0.000975221	22559	ADD	-0.166734	0.138815	1.4427	0.638834	IPL
1	158544550	OR6Y1	ref	Mask1.0.01	0.000110821	22559	ADD	0.497077	0.413846	1.44268	0.638829	GCL
19	16111889	RAB8A	ref	Mask1.0.01	0.000155149	22559	ADD	0.425448	0.354213	1.44266	0.638822	ISOS+PS
11	2129112	IGF2	ref	Mask1.0.01	0.0014185	22559	ADD	0.132515	0.110328	1.44263	0.638812	CSI
17	782353	MRM3	ref	Mask1.0.01	0.00150716	22559	ADD	0.135175	0.112544	1.44261	0.638807	GCL
17	41513745	KRT15	ref	Mask1.0.01	0.00407819	22559	ADD	0.085225	0.0709582	1.44254	0.638785	RNFL
2	201620184	TMEM237	ref	Mask1.0.01	0.000421118	22559	ADD	-0.255253	0.212524	1.44253	0.638783	GCL
17	10628526	MYH3	ref	Mask1.0.01	0.0128552	22559	ADD	-0.0469908	0.0391249	1.44251	0.638776	INL
19	18193218	MPV17L2	ref	Mask1.0.01	0.000288133	22559	ADD	0.309461	0.257668	1.44241	0.638746	INL
20	50510321	PTPN1	ref	Mask1.0.01	0.000265969	22559	ADD	0.323526	0.269381	1.44239	0.63874	OPL+ONL
17	46923075	GOSR2	ref	Mask1.0.01	0.000421118	22559	ADD	-0.255425	0.212686	1.44227	0.638703	GCL
10	129467190	MGMT	ref	Mask1.0.01	0.000132985	22559	ADD	0.453801	0.37787	1.44227	0.638702	GCL
19	37371061	ZNF527	ref	Mask1.0.01	0.000177313	22559	ADD	-0.3944	0.328408	1.44227	0.638702	INL
1	43172330	CFAP57	ref	Mask1.0.01	0.00126335	22559	ADD	0.140424	0.116929	1.44224	0.638693	CSI
6	132617022	TAAR2	ref	Mask1.0.01	0.000398954	22559	ADD	0.271344	0.225945	1.44223	0.63869	RNFL
4	128864921	SCLT1	ref	Mask1.0.01	0.000155149	22559	ADD	0.420459	0.350113	1.44222	0.638686	GCL
1	23557926	ID3	ref	Mask1.0.01	0.00263753	22559	ADD	0.103127	0.0858739	1.44219	0.638677	OPL+ONL
8	119873717	DEPTOR	ref	Mask1.0.01	0.000620595	22559	ADD	-0.208903	0.173958	1.44211	0.638652	IPL
15	79833585	MTHFS	ref	Mask1.0.01	0.000421118	22559	ADD	0.253586	0.211172	1.44203	0.63863	IPL
6	50042099	DEFB112	ref	Mask1.0.01	0.000820072	22559	ADD	0.185313	0.15432	1.44201	0.638622	ISOS+PS
7	87401696	ABCB4	ref	Mask1.0.01	0.0196374	22559	ADD	-0.038104	0.0317318	1.44196	0.638606	GCL
2	218270392	PNKD	ref	Mask1.0.01	0.00680438	22559	ADD	0.0638905	0.0532068	1.44191	0.638593	GCL
1	88852633	GTF2B	ref	Mask1.0.01	0.000110821	22559	ADD	0.515804	0.429554	1.44189	0.638588	GCC
11	61258286	VWCE	ref	Mask1.0.01	0.000953056	22559	ADD	0.168564	0.140382	1.44181	0.638562	IPL
6	31575565	TNF	ref	Mask1.0.01	0.000642759	22559	ADD	0.20829	0.173466	1.44181	0.638562	OPL+ONL
22	50525752	TYMP	ref	Mask1.0.01	0.00365708	22559	ADD	-0.0868121	0.0722986	1.44179	0.638555	GCL
14	44924324	KLHL28	ref	Mask1.0.01	0.00206126	22559	ADD	0.119487	0.0995132	1.44172	0.638533	RPE
10	94683729	CYP2C18	ref	Mask1.0.01	0.000576267	22559	ADD	0.216637	0.180426	1.44167	0.638519	IPL
9	19053141	HAUS6	ref	Mask1.0.01	0.000177313	22559	ADD	0.407737	0.339585	1.44166	0.638516	GCC
12	52821408	KRT79	ref	Mask1.0.01	0.00347976	22559	ADD	0.0923314	0.0769013	1.44156	0.638484	GCC
10	22316386	COMMD3	ref	Mask1.0.01	0.000221641	22559	ADD	-0.364302	0.303421	1.44156	0.638484	RNFL
17	35871491	CCL5	ref	Mask1.0.01	0.000132985	22559	ADD	-0.469837	0.391325	1.44152	0.638473	RNFL
12	53938831	HOXC13	ref	Mask1.0.01	0.000709251	22559	ADD	-0.187344	0.156039	1.4415	0.638466	CSI
2	74532258	LOXL3	ref	Mask1.0.01	0.000332462	22559	ADD	-0.285527	0.237824	1.44139	0.638435	IPL
3	128479427	GATA2	ref	Mask1.0.01	0.00301432	22559	ADD	0.0959885	0.0799545	1.44129	0.638404	INL
12	95473520	METAP2	ref	Mask1.0.01	0.000132985	22559	ADD	-0.459238	0.38253	1.44126	0.638395	OPL+ONL
19	18782773	COMP	ref	Mask1.0.01	0.0022829	22559	ADD	0.104471	0.0870207	1.44126	0.638394	CSI
20	25006230	ACSS1	ref	Mask1.0.01	0.000886564	22559	ADD	0.176453	0.146984	1.44119	0.638374	INL
2	27123789	ABHD1	ref	Mask1.0.01	0.0011747	22559	ADD	0.154181	0.128434	1.44113	0.638355	OPL+ONL
1	117001750	CD101	ref	Mask1.0.01	0.000620595	22559	ADD	-0.208725	0.173887	1.44084	0.638265	IPL
6	132769370	SLC18B1	ref	Mask1.0.01	0.00197261	22559	ADD	0.112392	0.0936354	1.44077	0.638244	CSI
9	35681992	TPM2	ref	Mask1.0.01	0.00048761	22559	ADD	-0.225631	0.187979	1.44072	0.638229	CSI
3	151326312	P2RY13	ref	Mask1.0.01	0.000110821	22559	ADD	-0.493835	0.411462	1.44047	0.638153	IPL
1	35433492	KIAA0319L	ref	Mask1.0.01	0.000243805	22559	ADD	0.339497	0.282868	1.44047	0.638152	ISOS+PS
9	33383179	AQP7	ref	Mask1.0.01	0.00101955	22559	ADD	0.165218	0.137662	1.44042	0.638137	OPL+ONL
10	99782640	ABCC2	ref	Mask1.0.01	0.0186843	22559	ADD	-0.0371307	0.0309387	1.44033	0.638111	CSI
2	226731312	IRS1	ref	Mask1.0.01	0.00423334	22559	ADD	-0.0814193	0.0678422	1.4403	0.638102	OPL+ONL
17	36103827	CCL4	ref	Mask1.0.01	0.000177313	22559	ADD	0.390566	0.325464	1.44007	0.638031	IPL
16	21233699	ANKS4B	ref	Mask1.0.01	0.000155149	22559	ADD	-0.419773	0.349803	1.44006	0.638029	GCL
3	101681091	RPL24	ref	Mask1.0.01	0.000177313	22559	ADD	-0.373937	0.311608	1.44006	0.638029	CSI
2	200889327	NIF3L1	ref	Mask1.0.01	0.000332462	22559	ADD	-0.297881	0.248229	1.44006	0.638028	GCC
2	176136612	HOXD3	ref	Mask1.0.01	0.0011747	22559	ADD	0.153495	0.127918	1.43988	0.637972	INL
11	62611722	ROM1	ref	Mask1.0.01	0.000775744	22559	ADD	0.187909	0.156598	1.43987	0.637969	GCL
12	120127202	GCN1	ref	Mask1.0.01	0.00113037	22559	ADD	-0.161125	0.134277	1.43986	0.637967	RPE
22	23971365	DDT	ref	Mask1.0.01	0.000265969	22559	ADD	0.331748	0.276487	1.43968	0.637911	RNFL
19	15673018	CYP4F12	ref	Mask1.0.01	0.00292566	22559	ADD	-0.100594	0.0838407	1.43957	0.637877	GCC
9	133061981	CEL	ref	Mask1.0.01	0.000731415	22559	ADD	0.195721	0.163129	1.43951	0.637861	ISOS+PS
1	46489836	DMBX1	ref	Mask1.0.01	0.00106388	22559	ADD	0.162661	0.135576	1.43947	0.637847	ISOS+PS
11	102691487	MMP27	ref	Mask1.0.01	0.000421118	22559	ADD	0.257961	0.215019	1.43932	0.6378	ISOS+PS
1	156298624	VHLL	ref	Mask1.0.01	0.000310297	22559	ADD	-0.307465	0.256287	1.43926	0.637783	RNFL
6	28141883	ZKSCAN8	ref	Mask1.0.01	0.000155149	22559	ADD	-0.423435	0.352956	1.43924	0.637777	OPL+ONL
12	43793723	TWF1	ref	Mask1.0.01	0.000110821	22559	ADD	-0.496518	0.413875	1.43923	0.637775	GCL
12	70515870	PTPRB	ref	Mask1.0.01	0.00104171	22559	ADD	-0.16448	0.137103	1.43923	0.637774	ISOS+PS
7	155799980	SHH	ref	Mask1.0.01	0.0014185	22559	ADD	-0.143802	0.119871	1.43912	0.637741	RPE
19	54115410	PRPF31	ref	Mask1.0.01	0.000886564	22559	ADD	-0.181824	0.151577	1.43892	0.637679	RPE
7	128866330	ATP6V1FNB	ref	Mask1.0.01	0.000243805	22559	ADD	-0.346433	0.288808	1.43887	0.637663	RPE
12	101280105	UTP20	ref	Mask1.0.01	0.000421118	22559	ADD	0.25781	0.21493	1.43881	0.637647	OPL+ONL
2	232479827	ECEL1	ref	Mask1.0.01	0.00543021	22559	ADD	0.0719644	0.059995	1.43881	0.637647	ISOS+PS
17	17843511	TOM1L2	ref	Mask1.0.01	0.000155149	22559	ADD	-0.417405	0.347992	1.43872	0.637619	IPL
11	494512	RNH1	ref	Mask1.0.01	0.000531938	22559	ADD	-0.227678	0.189818	1.4387	0.637611	INL
4	117083554	TRAM1L1	ref	Mask1.0.01	0.000155149	22559	ADD	0.435486	0.363074	1.43866	0.637601	GCC
14	77800109	ADCK1	ref	Mask1.0.01	0.00312514	22559	ADD	-0.0955489	0.0796626	1.43861	0.637584	OPL+ONL
8	20197381	ATP6V1B2	ref	Mask1.0.01	0.000398954	22559	ADD	0.270917	0.225879	1.43853	0.637561	RPE
18	9546791	PPP4R1	ref	Mask1.0.01	0.000132985	22559	ADD	0.450274	0.375422	1.43852	0.637556	IPL
7	101362875	COL26A1	ref	Mask1.0.01	0.00310297	22559	ADD	0.0896607	0.0747568	1.43848	0.637545	CSI
9	120952335	C5	ref	Mask1.0.01	0.000398954	22559	ADD	-0.264791	0.220779	1.43843	0.637531	ISOS+PS
17	64477785	POLG2	ref	Mask1.0.01	0.00139634	22559	ADD	-0.140173	0.116875	1.43842	0.637527	GCL
3	15381275	METTL6	ref	Mask1.0.01	0.000132985	22559	ADD	0.455218	0.379568	1.43834	0.637501	INL
2	55236595	MTIF2	ref	Mask1.0.01	0.00148499	22559	ADD	-0.137622	0.114753	1.4383	0.637491	ISOS+PS
20	2864184	PTPRA	ref	Mask1.0.01	0.0008644	22559	ADD	-0.1785	0.148838	1.4383	0.63749	INL
8	132120859	KCNQ3	ref	Mask1.0.01	0.00835587	22559	ADD	0.0583713	0.0486727	1.43823	0.637468	ISOS+PS
6	117560269	GOPC	ref	Mask1.0.01	0.000177313	22559	ADD	0.390372	0.32552	1.43814	0.637442	IPL
9	81583683	TLE1	ref	Mask1.0.01	0.000221641	22559	ADD	-0.351383	0.293019	1.43804	0.63741	GCL
1	2403964	PEX10	ref	Mask1.0.01	0.000842236	22559	ADD	-0.181885	0.151674	1.43804	0.63741	OPL+ONL
9	124878275	GOLGA1	ref	Mask1.0.01	0.000199477	22559	ADD	-0.372943	0.311	1.43802	0.637405	OPL+ONL
4	87160103	KLHL8	ref	Mask1.0.01	0.00155149	22559	ADD	-0.135948	0.11337	1.43798	0.637393	GCC
1	159780932	DUSP23	ref	Mask1.0.01	0.00195044	22559	ADD	-0.119084	0.0993073	1.43795	0.637384	INL
10	119892730	SEC23IP	ref	Mask1.0.01	0.00855534	22559	ADD	-0.0563256	0.0469715	1.43795	0.637382	IPL
12	101280105	UTP20	ref	Mask1.0.01	0.000421118	22559	ADD	0.25592	0.213422	1.4379	0.637368	INL
11	59456938	OR4D6	ref	Mask1.0.01	0.000110821	22559	ADD	0.502605	0.419146	1.43788	0.637361	ISOS+PS
16	21639550	IGSF6	ref	Mask1.0.01	0.000110821	22559	ADD	0.515006	0.429505	1.43777	0.637327	GCC
11	62936385	SLC22A6	ref	Mask1.0.01	0.000664923	22559	ADD	-0.201477	0.168028	1.43776	0.637324	IPL
11	27040725	BBOX1	ref	Mask1.0.01	0.00144067	22559	ADD	0.139001	0.115929	1.43766	0.637294	OPL+ONL
16	67430652	HSD11B2	ref	Mask1.0.01	0.000953056	22559	ADD	0.161256	0.134494	1.43757	0.637266	CSI
3	42013802	TRAK1	ref	Mask1.0.01	0.00177313	22559	ADD	0.128934	0.107542	1.43741	0.637217	GCC
12	104215779	TXNRD1	ref	Mask1.0.01	0.00219425	22559	ADD	0.106524	0.0888542	1.43728	0.63718	CSI
21	33903453	ATP5PO	ref	Mask1.0.01	0.000110821	22559	ADD	0.496087	0.413804	1.43723	0.637162	GCL
10	26697701	PDSS1	ref	Mask1.0.01	0.000310297	22559	ADD	-0.296694	0.247485	1.43721	0.637157	GCL
7	77798792	PHTF2	ref	Mask1.0.01	0.000265969	22559	ADD	-0.32053	0.267369	1.4372	0.637153	GCL
2	235494043	AGAP1	ref	Mask1.0.01	0.00354626	22559	ADD	-0.0884772	0.0738031	1.43719	0.63715	INL
6	25962802	TRIM38	ref	Mask1.0.01	0.00589617	22557	ADD	-0.0680184	0.0567392	1.4371	0.637124	INL
19	32691961	NUDT19	ref	Mask1.0.01	0.00195044	22559	ADD	0.122713	0.102364	1.4371	0.637124	RNFL
5	43287470	HMGCS1	ref	Mask1.0.01	0.000332462	22559	ADD	-0.272907	0.227653	1.43709	0.637119	CSI
14	71320449	SIPA1L1	ref	Mask1.0.01	0.0025932	22559	ADD	-0.104771	0.0874003	1.437	0.637092	OPL+ONL
19	18097793	MAST3	ref	Mask1.0.01	0.000664923	22559	ADD	0.202702	0.169097	1.43696	0.637079	GCL
6	33410399	PHF1	ref	Mask1.0.01	0.000310297	22559	ADD	-0.298116	0.248698	1.43689	0.63706	INL
13	75620434	LMO7	ref	Mask1.0.01	0.00106388	22559	ADD	0.162173	0.135291	1.43687	0.637054	ISOS+PS
3	134065303	RYK	ref	Mask1.0.01	0.000664923	22559	ADD	0.203605	0.16986	1.43679	0.63703	INL
5	9035033	SEMA5A	ref	Mask1.0.01	0.000288133	22559	ADD	0.293041	0.244475	1.43677	0.637023	CSI
12	121648742	MORN3	ref	Mask1.0.01	0.000775744	22559	ADD	-0.186517	0.155607	1.43674	0.637013	IPL
15	81159575	IL16	ref	Mask1.0.01	0.000155149	22559	ADD	0.435203	0.363081	1.43673	0.63701	GCC
5	147234963	STK32A	ref	Mask1.0.01	0.00048761	22559	ADD	-0.24496	0.204366	1.43672	0.637008	RPE
2	216412414	SMARCAL1	ref	Mask1.0.01	0.00673789	22559	ADD	0.0663713	0.0553735	1.43667	0.636991	RNFL
17	49598884	SPOP	ref	Mask1.0.01	0.000310297	22559	ADD	0.297016	0.247802	1.43665	0.636986	GCL
1	109750080	EPS8L3	ref	Mask1.0.01	0.000531938	22559	ADD	-0.234591	0.195721	1.43663	0.636981	RNFL
1	145670852	PDZK1	ref	Mask1.0.01	0.00037679	22559	ADD	0.270304	0.225519	1.43661	0.636974	INL
7	149764182	ZNF467	ref	Mask1.0.01	0.000177313	22559	ADD	-0.407065	0.339627	1.43656	0.636959	GCC
4	155758992	GUCY1B1	ref	Mask1.0.01	0.000443282	22559	ADD	0.250262	0.208809	1.43646	0.636929	OPL+ONL
13	20567138	IFT88	ref	Mask1.0.01	0.0008644	22559	ADD	-0.178422	0.148876	1.43631	0.636883	INL
17	7404874	NLGN2	ref	Mask1.0.01	0.000465446	22559	ADD	-0.250656	0.209149	1.4363	0.636878	RPE
16	68636189	CDH3	ref	Mask1.0.01	0.00168447	22559	ADD	-0.128537	0.107254	1.43626	0.636866	OPL+ONL
19	54273812	LILRB2	ref	Mask1.0.01	0.000155149	22559	ADD	0.424358	0.354096	1.43623	0.636857	ISOS+PS
20	58218495	ANKRD60	ref	Mask1.0.01	0.000642759	22559	ADD	0.213754	0.178362	1.43622	0.636855	GCC
6	31718648	LY6G6C	ref	Mask1.0.01	0.000243805	22559	ADD	0.336222	0.280567	1.43608	0.636812	INL
9	87966441	CDK20	ref	Mask1.0.01	0.000709251	22559	ADD	-0.198477	0.165631	1.43595	0.636771	ISOS+PS
7	37683796	GPR141	ref	Mask1.0.01	0.000132985	22559	ADD	0.4568	0.381207	1.43592	0.636763	OPL+ONL
7	114922359	MDFIC	ref	Mask1.0.01	0.000288133	22559	ADD	0.30884	0.257746	1.43577	0.636716	INL
1	113073198	LRIG2	ref	Mask1.0.01	0.00037679	22559	ADD	0.278603	0.232515	1.43572	0.636703	RNFL
17	48929316	SNF8	ref	Mask1.0.01	0.000265969	22559	ADD	-0.323104	0.269654	1.43572	0.636702	OPL+ONL
5	60945177	NDUFAF2	ref	Mask1.0.01	0.000664923	22559	ADD	0.209782	0.17508	1.43571	0.636698	RPE
2	74513463	TLX2	ref	Mask1.0.01	0.00161798	22559	ADD	0.123792	0.103317	1.43563	0.636674	CSI
17	63909597	CSHL1	ref	Mask1.0.01	0.00135201	22559	ADD	-0.147196	0.122857	1.43546	0.636623	RNFL
2	24819169	ADCY3	ref	Mask1.0.01	0.0020391	22559	ADD	-0.119894	0.10007	1.43544	0.636617	RPE
19	15912367	CYP4F11	ref	Mask1.0.01	0.00602864	22559	ADD	0.0678984	0.056673	1.43538	0.636598	INL
9	135546126	OBP2A	ref	Mask1.0.01	0.000155149	22559	ADD	-0.416742	0.34785	1.43533	0.636581	IPL
22	43999211	PARVB	ref	Mask1.0.01	0.00110821	22559	ADD	-0.156952	0.131009	1.43525	0.636559	GCL
1	38885807	RHBDL2	ref	Mask1.0.01	0.00248238	22559	ADD	-0.107775	0.0899671	1.43507	0.636502	RNFL
4	127965306	ABHD18	ref	Mask1.0.01	0.00250454	22559	ADD	0.105033	0.0876814	1.43495	0.636466	INL
3	52694486	GLT8D1	ref	Mask1.0.01	0.000288133	22559	ADD	-0.318306	0.265725	1.43491	0.636453	RPE
11	60088261	MS4A2	ref	Mask1.0.01	0.00294783	22559	ADD	-0.0998045	0.0833239	1.4347	0.63639	RNFL
7	77122434	CCDC146	ref	Mask1.0.01	0.000687087	22559	ADD	0.197974	0.165284	1.43468	0.636385	IPL
2	27098889	CGREF1	ref	Mask1.0.01	0.000775744	22559	ADD	0.19436	0.162267	1.43468	0.636383	RNFL
3	32525974	DYNC1LI1	ref	Mask1.0.01	0.000132985	22559	ADD	0.46836	0.391037	1.43458	0.636353	RNFL
2	218034960	RUFY4	ref	Mask1.0.01	0.000509774	22559	ADD	0.230035	0.192062	1.43451	0.636332	IPL
1	155195588	THBS3	ref	Mask1.0.01	0.00478745	22559	ADD	-0.076125	0.063559	1.4345	0.636329	INL
5	78997564	DMGDH	ref	Mask1.0.01	0.00374573	22559	ADD	0.0815032	0.0680503	1.43446	0.636318	CSI
10	274190	DIP2C	ref	Mask1.0.01	0.000421118	22559	ADD	-0.263992	0.220422	1.4344	0.636298	GCC
19	54307070	LILRA5	ref	Mask1.0.01	0.000110821	22559	ADD	0.471974	0.394079	1.4344	0.636297	CSI
1	38043829	POU3F1	ref	Mask1.0.01	0.000110821	22559	ADD	-0.513386	0.428665	1.43434	0.636281	RNFL
19	35533455	GAPDHS	ref	Mask1.0.01	0.00414469	22559	ADD	-0.0843026	0.0703908	1.43433	0.636278	RNFL
17	35350305	SLFN11	ref	Mask1.0.01	0.00226074	22559	ADD	0.113888	0.0950948	1.4343	0.636268	RPE
1	1512162	ATAD3A	ref	Mask1.0.01	0.00910945	22559	ADD	-0.0546802	0.0456584	1.43423	0.636247	IPL
14	64388031	MTHFD1	ref	Mask1.0.01	0.00124119	22559	ADD	-0.148252	0.123798	1.43409	0.636204	GCL
21	43865223	AGPAT3	ref	Mask1.0.01	0.000642759	22559	ADD	0.213109	0.177962	1.43401	0.636179	RNFL
20	5544439	GPCPD1	ref	Mask1.0.01	0.000199477	22559	ADD	0.374034	0.312346	1.43401	0.636178	ISOS+PS
15	101270817	SELENOS	ref	Mask1.0.01	0.000421118	22559	ADD	0.263273	0.219859	1.43391	0.63615	RPE
22	41998725	WBP2NL	ref	Mask1.0.01	0.000155149	22559	ADD	0.420393	0.351071	1.43391	0.636148	INL
9	104747683	NIPSNAP3A	ref	Mask1.0.01	0.000709251	22559	ADD	-0.202934	0.169473	1.43387	0.636137	RPE
16	53055033	CHD9	ref	Mask1.0.01	0.0117248	22559	ADD	0.0504612	0.0421415	1.43382	0.636122	RNFL
8	72019917	TRPA1	ref	Mask1.0.01	0.00277051	22559	ADD	0.10289	0.085929	1.43373	0.636093	RNFL
8	12945642	TRMT9B	ref	Mask1.0.01	0.000155149	22559	ADD	-0.416258	0.347641	1.43371	0.636088	IPL
5	102233986	SLCO4C1	ref	Mask1.0.01	0.000664923	22559	ADD	-0.204254	0.170592	1.43359	0.636051	OPL+ONL
12	120725774	ACADS	ref	Mask1.0.01	0.00379006	22559	ADD	-0.0810681	0.0677098	1.4335	0.636023	CSI
1	85729233	COL24A1	ref	Mask1.0.01	0.0122346	22559	ADD	-0.0481303	0.0402001	1.43345	0.636009	ISOS+PS
2	202033855	FZD7	ref	Mask1.0.01	0.000709251	22559	ADD	-0.197039	0.164575	1.43343	0.636002	INL
8	102551589	ODF1	ref	Mask1.0.01	0.000598431	22559	ADD	-0.215366	0.179886	1.43338	0.635987	OPL+ONL
2	120240064	RALB	ref	Mask1.0.01	0.000310297	22559	ADD	-0.294645	0.246116	1.43323	0.635942	IPL
7	157539056	PTPRN2	ref	Mask1.0.01	0.000797908	22559	ADD	0.191257	0.159769	1.43302	0.635877	RPE
6	30699807	MDC1	ref	Mask1.0.01	0.000509774	22559	ADD	-0.22012	0.18388	1.43302	0.635876	CSI
15	89608789	KIF7	ref	Mask1.0.01	0.00183962	22559	ADD	0.123312	0.103012	1.43296	0.635859	ISOS+PS
3	113747033	ATP6V1A	ref	Mask1.0.01	0.00132985	22559	ADD	0.142376	0.118939	1.43294	0.635852	IPL
7	94907202	PPP1R9A	ref	Mask1.0.01	0.00037679	22559	ADD	-0.267159	0.223183	1.4329	0.635839	IPL
1	185296388	IVNS1ABP	ref	Mask1.0.01	0.00048761	22559	ADD	0.23729	0.198233	1.43286	0.635828	INL
6	29826967	HLA-G	ref	Mask1.0.01	0.000509774	22559	ADD	-0.232341	0.194101	1.43284	0.635821	INL
6	132570322	TAAR6	ref	Mask1.0.01	0.000797908	22559	ADD	0.176018	0.147051	1.43279	0.635806	CSI
16	72112157	PMFBP1	ref	Mask1.0.01	0.000930892	22559	ADD	0.173187	0.144685	1.43278	0.635804	ISOS+PS
2	121726945	NIFK	ref	Mask1.0.01	0.000155149	22559	ADD	0.416644	0.348079	1.43276	0.635797	IPL
14	77672404	ALKBH1	ref	Mask1.0.01	0.00048761	22559	ADD	-0.244496	0.20427	1.43262	0.635755	RPE
17	44798448	GJC1	ref	Mask1.0.01	0.00445498	22559	ADD	0.0780569	0.0652148	1.43261	0.635753	IPL
5	169583636	SPDL1	ref	Mask1.0.01	0.000797908	22559	ADD	-0.191369	0.159888	1.43255	0.635732	RNFL
11	82822936	PRCP	ref	Mask1.0.01	0.000664923	22559	ADD	-0.204101	0.170526	1.43254	0.63573	OPL+ONL
7	30651942	CRHR2	ref	Mask1.0.01	0.00305865	22559	ADD	0.0972082	0.0812189	1.43249	0.635714	RNFL
7	139523685	CLEC2L	ref	Mask1.0.01	0.000199477	22559	ADD	-0.3516	0.29379	1.43227	0.635647	CSI
6	33721662	IP6K3	ref	Mask1.0.01	0.000110821	22559	ADD	0.514134	0.429612	1.43219	0.635623	GCC
19	38915266	SARS2	ref	Mask1.0.01	0.000288133	22559	ADD	0.308403	0.257703	1.43218	0.635621	INL
1	101802560	OLFM3	ref	Mask1.0.01	0.00272618	22559	ADD	0.103912	0.0868298	1.43216	0.635612	GCC
2	27325849	GTF3C2	ref	Mask1.0.01	0.000132985	22559	ADD	-0.467988	0.391062	1.43212	0.635601	RPE
15	55410525	DNAAF4	ref	Mask1.0.01	0.00277051	22559	ADD	-0.0987564	0.0825253	1.43204	0.635578	IPL
6	116877212	RFX6	ref	Mask1.0.01	0.000155149	22559	ADD	-0.433556	0.362301	1.43202	0.635572	RNFL
7	29920104	SCRN1	ref	Mask1.0.01	0.000132985	22559	ADD	-0.431362	0.360469	1.43202	0.63557	CSI
10	103245887	RPEL1	ref	Mask1.0.01	0.00837803	22559	ADD	0.0574615	0.0480183	1.432	0.635563	GCL
18	5289019	ZBTB14	ref	Mask1.0.01	0.000155149	22559	ADD	-0.418579	0.349791	1.43198	0.63556	GCL
2	130836914	ARHGEF4	ref	Mask1.0.01	0.000642759	22559	ADD	-0.196005	0.163802	1.43185	0.63552	CSI
17	29560547	ABHD15	ref	Mask1.0.01	0.000398954	22559	ADD	-0.262473	0.219351	1.43182	0.63551	INL
8	109086585	TRHR	ref	Mask1.0.01	0.000110821	22559	ADD	0.499967	0.41783	1.4318	0.635505	OPL+ONL
14	94561442	SERPINA5	ref	Mask1.0.01	0.00305865	22559	ADD	-0.0979282	0.0818401	1.4318	0.635504	RNFL
15	38252836	SPRED1	ref	Mask1.0.01	0.000598431	22559	ADD	-0.215837	0.180384	1.43172	0.635479	ISOS+PS
15	41828095	JMJD7-PLA2G4B	ref	Mask1.0.01	0.00166231	22559	ADD	0.121991	0.101953	1.43171	0.635476	CSI
3	121593379	FBXO40	ref	Mask1.0.01	0.00217208	22559	ADD	-0.115998	0.0969464	1.43166	0.635461	RNFL
4	83455932	MRPS18C	ref	Mask1.0.01	0.000221641	22559	ADD	-0.348134	0.290957	1.43165	0.635459	IPL
5	75336329	HMGCR	ref	Mask1.0.01	0.00139634	22559	ADD	0.144662	0.120904	1.43161	0.635446	RNFL
3	54122547	CACNA2D3	ref	Mask1.0.01	0.000155149	22559	ADD	0.416087	0.347778	1.43141	0.635385	IPL
3	113286930	CFAP44	ref	Mask1.0.01	0.00177313	22559	ADD	-0.125163	0.104616	1.43138	0.635375	OPL+ONL
22	18527802	TMEM191B	ref	Mask1.0.01	0.00279268	22559	ADD	-0.0982754	0.0821431	1.43136	0.635368	IPL
10	5195462	AKR1C4	ref	Mask1.0.01	0.000620595	22559	ADD	-0.212132	0.177313	1.4313	0.635352	ISOS+PS
19	34359480	GPI	ref	Mask1.0.01	0.00179529	22559	ADD	-0.123671	0.103383	1.43098	0.635253	INL
19	17231883	NR2F6	ref	Mask1.0.01	0.000642759	22559	ADD	-0.213455	0.178445	1.43087	0.63522	GCC
8	66712734	SGK3	ref	Mask1.0.01	0.000155149	22559	ADD	0.398851	0.333442	1.43081	0.6352	CSI
12	121839527	HPD	ref	Mask1.0.01	0.0017288	22559	ADD	-0.12995	0.10864	1.43077	0.635188	RPE
20	63540810	SRMS	ref	Mask1.0.01	0.00438849	22559	ADD	0.0748436	0.0625726	1.43067	0.635159	CSI
1	26234200	CEP85	ref	Mask1.0.01	0.000132985	22559	ADD	0.456215	0.381419	1.43065	0.635152	OPL+ONL
17	35410922	SLFN12	ref	Mask1.0.01	0.000930892	22559	ADD	0.177067	0.148043	1.43054	0.635117	RNFL
14	75278826	FOS	ref	Mask1.0.01	0.000177313	22559	ADD	-0.391461	0.327299	1.4305	0.635107	GCL
7	99756960	CYP3A4	ref	Mask1.0.01	0.00817855	22559	ADD	-0.0599876	0.0501557	1.43048	0.635101	RPE
10	75094432	DUSP13	ref	Mask1.0.01	0.00319163	22559	ADD	-0.0937593	0.078396	1.43035	0.635059	ISOS+PS
11	5199735	OR51V1	ref	Mask1.0.01	0.00119686	22559	ADD	-0.150891	0.12617	1.43025	0.63503	GCL
11	123976661	OR10S1	ref	Mask1.0.01	0.000398954	22559	ADD	-0.248628	0.207897	1.43023	0.635024	CSI
17	72645949	SLC39A11	ref	Mask1.0.01	0.000820072	22559	ADD	0.173425	0.145016	1.43018	0.635008	CSI
9	92947523	FGD3	ref	Mask1.0.01	0.00115253	22559	ADD	-0.159042	0.132989	1.43018	0.635008	RPE
6	5261044	FARS2	ref	Mask1.0.01	0.00208343	22559	ADD	-0.11845	0.0990523	1.43002	0.63496	RNFL
12	120341330	MSI1	ref	Mask1.0.01	0.000332462	22559	ADD	-0.289993	0.242511	1.42992	0.634929	ISOS+PS
2	157526767	ACVR1C	ref	Mask1.0.01	0.00312514	22559	ADD	-0.0968958	0.0810311	1.4299	0.634923	RNFL
22	24494107	UPB1	ref	Mask1.0.01	0.00436633	22559	ADD	0.0798551	0.0667826	1.42981	0.634896	OPL+ONL
20	38962299	DHX35	ref	Mask1.0.01	0.000775744	22559	ADD	0.194154	0.162375	1.42973	0.634869	GCC
22	45502238	FBLN1	ref	Mask1.0.01	0.0014185	22559	ADD	-0.131906	0.110321	1.4296	0.634831	CSI
18	24460637	HRH4	ref	Mask1.0.01	0.000177313	22559	ADD	0.388806	0.325191	1.42952	0.634807	IPL
6	43299710	CRIP3	ref	Mask1.0.01	0.000421118	22559	ADD	-0.256182	0.214267	1.4295	0.634801	OPL+ONL
9	136494433	NOTCH1	ref	Mask1.0.01	0.0142072	22559	ADD	0.0440313	0.0368281	1.42944	0.634781	IPL
6	43182184	CUL9	ref	Mask1.0.01	0.00237156	22559	ADD	0.102088	0.0853904	1.42932	0.634746	CSI
3	121431427	POLQ	ref	Mask1.0.01	0.004322	22559	ADD	0.0823471	0.068879	1.4293	0.634739	RNFL
22	26621963	CRYBA4	ref	Mask1.0.01	0.00738065	22559	ADD	-0.060511	0.0506153	1.42924	0.63472	IPL
17	50693198	ANKRD40	ref	Mask1.0.01	0.000243805	22559	ADD	0.345601	0.289086	1.42921	0.634711	RNFL
12	5043879	KCNA5	ref	Mask1.0.01	0.00797908	22559	ADD	-0.0587848	0.0491722	1.4292	0.634707	GCL
6	170575295	PDCD2	ref	Mask1.0.01	0.000110821	22559	ADD	0.497472	0.416124	1.42919	0.634706	INL
1	36084094	TEKT2	ref	Mask1.0.01	0.000354626	22559	ADD	-0.286608	0.239745	1.42915	0.634693	RPE
20	3107573	UBOX5	ref	Mask1.0.01	0.000132985	22559	ADD	-0.45165	0.377806	1.42912	0.634683	GCL
2	32357028	BIRC6	ref	Mask1.0.01	0.00534155	22559	ADD	0.0742601	0.0621194	1.42908	0.634672	RNFL
16	729760	CIAO3	ref	Mask1.0.01	0.000620595	22559	ADD	0.216465	0.181077	1.42905	0.634663	RPE
18	9914016	VAPA	ref	Mask1.0.01	0.000110821	22559	ADD	0.512241	0.428501	1.42904	0.634661	RPE
2	75646783	MRPL19	ref	Mask1.0.01	0.000265969	22559	ADD	-0.304262	0.254528	1.42898	0.634641	CSI
11	112175510	BCO2	ref	Mask1.0.01	0.0154927	22559	ADD	0.0404248	0.0338173	1.42895	0.634631	CSI
6	35832966	SRPK1	ref	Mask1.0.01	0.000155149	22559	ADD	-0.418367	0.349985	1.42894	0.63463	GCL
19	35319261	CD22	ref	Mask1.0.01	0.000177313	22559	ADD	0.372415	0.311554	1.42885	0.634603	CSI
7	130344816	CPA5	ref	Mask1.0.01	0.000177313	22559	ADD	-0.404767	0.338635	1.42872	0.634563	RPE
5	53480626	FST	ref	Mask1.0.01	0.000132985	22559	ADD	-0.454104	0.379913	1.42871	0.634558	INL
9	20658309	FOCAD	ref	Mask1.0.01	0.000886564	22559	ADD	-0.177132	0.148195	1.42866	0.634542	ISOS+PS
22	19432545	MRPL40	ref	Mask1.0.01	0.000110821	22559	ADD	0.500667	0.418877	1.42865	0.634539	ISOS+PS
10	21524646	MLLT10	ref	Mask1.0.01	0.00303648	22559	ADD	-0.095127	0.0795876	1.42862	0.634531	INL
1	234391313	TARBP1	ref	Mask1.0.01	0.000199477	22559	ADD	0.373733	0.312686	1.42859	0.634522	ISOS+PS
5	36035021	UGT3A2	ref	Mask1.0.01	0.000443282	22559	ADD	-0.25678	0.214837	1.42859	0.634521	GCC
12	118376555	SUDS3	ref	Mask1.0.01	0.000110821	22559	ADD	-0.512056	0.428417	1.42857	0.634515	RPE
6	52831655	GSTA5	ref	Mask1.0.01	0.0011747	22559	ADD	-0.151291	0.126582	1.42852	0.634499	IPL
12	54121277	SMUG1	ref	Mask1.0.01	0.000398954	22559	ADD	-0.259239	0.2169	1.4285	0.634494	IPL
14	67619920	ARG2	ref	Mask1.0.01	0.00037679	22559	ADD	-0.277963	0.232567	1.42849	0.634491	RNFL
11	4821321	OR51F2	ref	Mask1.0.01	0.000221641	22559	ADD	-0.349904	0.292765	1.42844	0.634476	GCL
14	94127779	IFI27L2	ref	Mask1.0.01	0.000310297	22559	ADD	0.306281	0.256272	1.42836	0.634451	RNFL
11	3339261	ZNF195	ref	Mask1.0.01	0.000155149	22559	ADD	-0.434196	0.363303	1.42835	0.634448	GCC
1	13341892	PRAMEF14	ref	Mask1.0.01	0.000132985	22559	ADD	0.453622	0.379559	1.42833	0.634443	INL
1	227728200	SNAP47	ref	Mask1.0.01	0.000132985	22559	ADD	0.453563	0.379519	1.42826	0.634422	INL
9	131502789	POMT1	ref	Mask1.0.01	0.00328029	22559	ADD	-0.0913166	0.0764101	1.42823	0.634411	GCL
9	95871264	ERCC6L2	ref	Mask1.0.01	0.0020391	22559	ADD	-0.110018	0.0920605	1.42818	0.634397	CSI
1	29192657	MECR	ref	Mask1.0.01	0.000199477	22559	ADD	-0.351341	0.293994	1.42817	0.634394	CSI
14	70044215	SLC8A3	ref	Mask1.0.01	0.00330245	22559	ADD	-0.0908674	0.076037	1.42812	0.63438	GCL
8	66126896	TRIM55	ref	Mask1.0.01	0.000110821	22559	ADD	-0.499299	0.417821	1.42805	0.634356	OPL+ONL
10	44959407	RASSF4	ref	Mask1.0.01	0.000155149	22559	ADD	-0.423622	0.35451	1.4279	0.634312	ISOS+PS
2	231198546	ARMC9	ref	Mask1.0.01	0.000354626	22559	ADD	0.276741	0.231593	1.4279	0.63431	GCL
11	67006778	SYT12	ref	Mask1.0.01	0.000288133	22559	ADD	-0.317506	0.265729	1.42767	0.63424	RPE
1	47137435	CYP4A22	ref	Mask1.0.01	0.00190611	22559	ADD	0.120571	0.100909	1.42765	0.634234	OPL+ONL
10	127877841	CLRN3	ref	Mask1.0.01	0.000288133	22559	ADD	-0.318013	0.266158	1.42761	0.634222	RNFL
19	47745546	NOP53	ref	Mask1.0.01	0.000199477	22559	ADD	-0.370015	0.309689	1.42753	0.634199	INL
9	122202577	LHX6	ref	Mask1.0.01	0.000265969	22559	ADD	0.330425	0.27656	1.42747	0.634181	RNFL
4	93828753	ATOH1	ref	Mask1.0.01	0.00398954	22559	ADD	0.0787987	0.0659533	1.42746	0.634178	CSI
12	4428155	FGF6	ref	Mask1.0.01	0.00157365	22559	ADD	-0.132106	0.110571	1.42746	0.634177	INL
16	78022515	CLEC3A	ref	Mask1.0.01	0.00075358	22559	ADD	0.189749	0.158823	1.42735	0.634143	GCL
17	7259903	CLDN7	ref	Mask1.0.01	0.000199477	22559	ADD	-0.373365	0.312522	1.42727	0.634118	ISOS+PS
1	219685427	SLC30A10	ref	Mask1.0.01	0.000110821	22559	ADD	-0.501229	0.419563	1.42717	0.634089	ISOS+PS
19	52702813	ZNF611	ref	Mask1.0.01	0.000687087	22559	ADD	0.206224	0.172624	1.42717	0.634086	GCC
5	159314780	IL12B	ref	Mask1.0.01	0.000110821	22559	ADD	0.498713	0.417462	1.42714	0.634079	OPL+ONL
10	84194537	CDHR1	ref	Mask1.0.01	0.000598431	22559	ADD	0.215754	0.180605	1.42711	0.634071	ISOS+PS
18	50795120	MRO	ref	Mask1.0.01	0.000709251	22559	ADD	0.195583	0.163721	1.42709	0.634062	GCL
17	81681187	ARL16	ref	Mask1.0.01	0.0008644	22559	ADD	-0.17887	0.149732	1.42708	0.63406	OPL+ONL
1	54026681	TMEM59	ref	Mask1.0.01	0.000620595	22559	ADD	-0.199196	0.166757	1.42689	0.634003	CSI
12	57128483	LRP1	ref	Mask1.0.01	0.0287912	22559	ADD	-0.0319761	0.0267704	1.42673	0.633954	ISOS+PS
16	2712419	PRSS27	ref	Mask1.0.01	0.000576267	22559	ADD	0.225011	0.188383	1.42668	0.633939	GCC
12	111405923	SH2B3	ref	Mask1.0.01	0.0008644	22559	ADD	0.168849	0.141364	1.42667	0.633934	CSI
9	128340527	SLC27A4	ref	Mask1.0.01	0.000908728	22559	ADD	-0.17415	0.145805	1.42659	0.633911	OPL+ONL
11	108505435	EXPH5	ref	Mask1.0.01	0.000199477	22559	ADD	0.382333	0.320116	1.42649	0.633879	GCC
9	132261356	SETX	ref	Mask1.0.01	0.00902079	22559	ADD	-0.0559488	0.0468458	1.4264	0.633852	ISOS+PS
19	55090914	PPP1R12C	ref	Mask1.0.01	0.000775744	22559	ADD	0.194013	0.162448	1.42638	0.633847	GCC
4	77713387	CNOT6L	ref	Mask1.0.01	0.000642759	22559	ADD	-0.213112	0.178451	1.4262	0.633792	GCC
9	113410054	C9orf43	ref	Mask1.0.01	0.000199477	22559	ADD	0.369851	0.309702	1.42615	0.633777	INL
1	37566816	GNL2	ref	Mask1.0.01	0.000265969	22559	ADD	-0.323529	0.270916	1.42613	0.633769	ISOS+PS
2	42442017	KCNG3	ref	Mask1.0.01	0.000598431	22559	ADD	0.220527	0.184666	1.4261	0.63376	RNFL
2	208359714	PTH2R	ref	Mask1.0.01	0.0017288	22559	ADD	-0.126466	0.105902	1.42608	0.633754	OPL+ONL
3	51894876	IQCF1	ref	Mask1.0.01	0.000598431	22559	ADD	0.20266	0.16971	1.42601	0.633732	CSI
5	10441524	ROPN1L	ref	Mask1.0.01	0.00210559	22559	ADD	-0.115019	0.0963185	1.42599	0.633726	ISOS+PS
17	66212033	APOH	ref	Mask1.0.01	0.000421118	22559	ADD	0.263428	0.220615	1.42579	0.633665	GCC
11	102691487	MMP27	ref	Mask1.0.01	0.000421118	22559	ADD	-0.255763	0.214198	1.42576	0.633655	OPL+ONL
5	136132845	SMAD5	ref	Mask1.0.01	0.000930892	22559	ADD	0.162498	0.136091	1.42573	0.633647	CSI
3	171843349	TMEM212	ref	Mask1.0.01	0.000509774	22559	ADD	-0.238625	0.199849	1.4257	0.633638	RPE
11	215030	SIRT3	ref	Mask1.0.01	0.00206126	22559	ADD	-0.115322	0.0965832	1.42567	0.63363	INL
17	67825503	BPTF	ref	Mask1.0.01	0.000554103	22559	ADD	-0.222234	0.186123	1.42567	0.633629	INL
6	16129086	MYLIP	ref	Mask1.0.01	0.000642759	22559	ADD	0.195512	0.163744	1.42567	0.633627	CSI
4	154781213	RBM46	ref	Mask1.0.01	0.000310297	22559	ADD	0.296819	0.248606	1.42547	0.633568	INL
6	108294991	AFG1L	ref	Mask1.0.01	0.00130768	22559	ADD	0.149146	0.12492	1.42546	0.633565	RPE
11	74000277	UCP3	ref	Mask1.0.01	0.00492043	22559	ADD	-0.0771747	0.0646427	1.42532	0.63352	RPE
3	49828601	TRAIP	ref	Mask1.0.01	0.000265969	22559	ADD	-0.317146	0.265647	1.42531	0.633517	IPL
7	108023548	LAMB4	ref	Mask1.0.01	0.00221641	22559	ADD	0.11171	0.093571	1.4253	0.633515	OPL+ONL
10	80407829	PRXL2A	ref	Mask1.0.01	0.000243805	22559	ADD	0.344841	0.288849	1.42526	0.633505	RPE
13	33818069	RFC3	ref	Mask1.0.01	0.000642759	22559	ADD	-0.207795	0.174057	1.42525	0.633499	ISOS+PS
11	116843402	SIK3	ref	Mask1.0.01	0.00101955	22559	ADD	-0.155315	0.130097	1.42524	0.633496	CSI
10	119140767	SFXN4	ref	Mask1.0.01	0.000221641	22559	ADD	-0.347163	0.290801	1.4252	0.633483	IPL
1	16740273	CROCC	ref	Mask1.0.01	0.0025932	22559	ADD	-0.101751	0.0852321	1.42519	0.63348	IPL
7	81946444	CACNA2D1	ref	Mask1.0.01	0.00037679	22559	ADD	-0.268155	0.224621	1.42518	0.633477	GCL
3	184314495	EIF4G1	ref	Mask1.0.01	0.000155149	22559	ADD	-0.423459	0.354714	1.42517	0.633477	ISOS+PS
20	35278907	EIF6	ref	Mask1.0.01	0.000775744	22559	ADD	-0.186829	0.156501	1.42513	0.633463	GCL
1	228139962	GUK1	ref	Mask1.0.01	0.000243805	22559	ADD	0.345087	0.289081	1.425	0.633425	RPE
15	75355207	MAN2C1	ref	Mask1.0.01	0.00740281	22559	ADD	0.063061	0.0528287	1.42489	0.63339	RNFL
22	31676256	PRR14L	ref	Mask1.0.01	0.000110821	22559	ADD	0.499919	0.418807	1.42485	0.633379	ISOS+PS
15	30890559	FAN1	ref	Mask1.0.01	0.00580699	22559	ADD	-0.0710615	0.0595344	1.42473	0.633342	RPE
9	137251261	STPG3	ref	Mask1.0.01	0.000465446	22559	ADD	0.241449	0.202284	1.42471	0.633336	GCL
9	66856426	ZNF658	ref	Mask1.0.01	0.000155149	22559	ADD	0.397571	0.333098	1.42458	0.633294	CSI
2	208266255	PIKFYVE	ref	Mask1.0.01	0.000421118	22559	ADD	-0.262431	0.219875	1.42456	0.633288	RPE
15	34851782	AQR	ref	Mask1.0.01	0.00492043	22559	ADD	0.0771135	0.0646099	1.4245	0.633272	RNFL
17	63477061	ACE	ref	Mask1.0.01	0.00492043	22559	ADD	0.0771262	0.0646244	1.42433	0.633218	RPE
4	2078998	HAUS3	ref	Mask1.0.01	0.000155149	22559	ADD	0.417868	0.35015	1.4242	0.633178	GCL
16	79585843	MAF	ref	Mask1.0.01	0.00110821	22559	ADD	-0.161792	0.135588	1.42388	0.63308	RPE
17	78378649	PGS1	ref	Mask1.0.01	0.000288133	22559	ADD	0.317228	0.265869	1.42367	0.633016	RNFL
9	131523801	UCK1	ref	Mask1.0.01	0.000509774	22559	ADD	0.238976	0.200287	1.42365	0.633011	GCC
1	44808482	BTBD19	ref	Mask1.0.01	0.000110821	22559	ADD	0.51239	0.429436	1.42365	0.63301	GCC
19	12763003	HOOK2	ref	Mask1.0.01	0.000443282	22559	ADD	0.24915	0.208819	1.42359	0.632991	OPL+ONL
4	52051304	SPATA18	ref	Mask1.0.01	0.00121903	22559	ADD	0.14821	0.124222	1.4235	0.632965	IPL
11	124883691	ROBO4	ref	Mask1.0.01	0.00075358	22559	ADD	0.180485	0.151278	1.42342	0.632941	CSI
12	40393395	MUC19	ref	Mask1.0.01	0.00979653	22559	ADD	-0.0548957	0.0460126	1.42339	0.63293	RPE
11	867859	CHID1	ref	Mask1.0.01	0.000177313	22559	ADD	-0.404129	0.338735	1.42338	0.632928	RNFL
1	201039512	CACNA1S	ref	Mask1.0.01	0.027683	22559	ADD	0.0305239	0.0255855	1.42329	0.6329	CSI
18	24460637	HRH4	ref	Mask1.0.01	0.000177313	22559	ADD	0.405006	0.339499	1.42313	0.632853	GCC
10	97572499	ANKRD2	ref	Mask1.0.01	0.000709251	22559	ADD	-0.202731	0.169941	1.42312	0.632848	GCC
2	106801600	ST6GAL2	ref	Mask1.0.01	0.000265969	22559	ADD	-0.318969	0.267382	1.42309	0.632838	GCL
11	62337448	ASRGL1	ref	Mask1.0.01	0.00190611	22559	ADD	-0.120298	0.100843	1.42305	0.632826	OPL+ONL
17	47200446	MYL4	ref	Mask1.0.01	0.000509774	22559	ADD	0.238499	0.199932	1.42301	0.632814	RNFL
5	141360042	PCDHGB2	ref	Mask1.0.01	0.00106388	22559	ADD	-0.151898	0.127338	1.42295	0.632795	CSI
10	29457338	SVIL	ref	Mask1.0.01	0.00139634	22559	ADD	0.140616	0.117882	1.42289	0.632778	OPL+ONL
17	40697991	KRT24	ref	Mask1.0.01	0.0022829	22559	ADD	0.103813	0.0870303	1.42287	0.632773	CSI
1	2528745	HES5	ref	Mask1.0.01	0.00075358	22559	ADD	0.180505	0.151325	1.42286	0.632767	CSI
6	45328157	RUNX2	ref	Mask1.0.01	0.00170664	22559	ADD	-0.130524	0.109426	1.4228	0.632749	RPE
1	244840638	HNRNPU	ref	Mask1.0.01	0.00037679	22559	ADD	-0.2703	0.226609	1.42279	0.632746	OPL+ONL
6	45328157	RUNX2	ref	Mask1.0.01	0.00170664	22559	ADD	-0.126145	0.105757	1.42273	0.63273	GCL
13	20138255	GJA3	ref	Mask1.0.01	0.00644975	22559	ADD	0.0671959	0.0563353	1.42273	0.63273	RNFL
11	62602218	EML3	ref	Mask1.0.01	0.000465446	22559	ADD	0.241023	0.202075	1.42264	0.632701	GCL
14	73237497	PAPLN	ref	Mask1.0.01	0.0204575	22559	ADD	0.03834	0.0321453	1.42256	0.632677	RNFL
14	78170373	NRXN3	ref	Mask1.0.01	0.00217208	22559	ADD	0.106433	0.0892391	1.42245	0.632644	CSI
2	27628247	GPN1	ref	Mask1.0.01	0.000199477	22559	ADD	-0.371263	0.311291	1.42243	0.632636	OPL+ONL
11	113797874	USP28	ref	Mask1.0.01	0.000797908	22559	ADD	0.19055	0.159772	1.4224	0.632627	RNFL
17	76470891	RHBDF2	ref	Mask1.0.01	0.00101955	22559	ADD	0.164364	0.137821	1.42227	0.632589	OPL+ONL
17	6444441	PIMREG	ref	Mask1.0.01	0.000155149	22559	ADD	-0.419283	0.351586	1.42217	0.632557	INL
8	67173511	ARFGEF1	ref	Mask1.0.01	0.000110821	22559	ADD	0.47051	0.394545	1.42215	0.63255	CSI
1	226940286	COQ8A	ref	Mask1.0.01	0.00139634	22559	ADD	0.13923	0.116752	1.42212	0.632541	GCL
17	35731639	RASL10B	ref	Mask1.0.01	0.000443282	22559	ADD	-0.255639	0.214369	1.42209	0.632533	RNFL
21	29077471	MAP3K7CL	ref	Mask1.0.01	0.000110821	22559	ADD	-0.49342	0.413801	1.42184	0.632458	GCL
10	24848614	PRTFDC1	ref	Mask1.0.01	0.00556319	22559	ADD	-0.0707274	0.0593153	1.42181	0.632447	OPL+ONL
17	39665349	TCAP	ref	Mask1.0.01	0.00729199	22559	ADD	0.0607679	0.0509633	1.42178	0.632439	IPL
13	110148963	COL4A1	ref	Mask1.0.01	0.0115918	22559	ADD	-0.0488228	0.040946	1.42175	0.632428	GCL
19	40319536	C19orf47	ref	Mask1.0.01	0.00288133	22559	ADD	-0.0924029	0.0774955	1.42173	0.632424	CSI
18	12785478	PTPN2	ref	Mask1.0.01	0.000221641	22559	ADD	0.352028	0.29524	1.42168	0.632408	OPL+ONL
22	42796502	ARFGAP3	ref	Mask1.0.01	0.00048761	22559	ADD	0.235344	0.197381	1.42167	0.632403	GCL
17	67825503	BPTF	ref	Mask1.0.01	0.000554103	22559	ADD	-0.223675	0.187596	1.42164	0.632395	ISOS+PS
12	15107783	RERG	ref	Mask1.0.01	0.000398954	22559	ADD	-0.260221	0.218247	1.42164	0.632394	GCL
2	20560448	HS1BP3	ref	Mask1.0.01	0.000221641	22559	ADD	-0.350833	0.294244	1.42163	0.632392	INL
19	34428352	UBA2	ref	Mask1.0.01	0.000110821	22559	ADD	0.499405	0.418851	1.42163	0.632392	ISOS+PS
9	130902438	FIBCD1	ref	Mask1.0.01	0.00673789	22559	ADD	-0.065736	0.0551329	1.42162	0.63239	RNFL
19	1438358	RPS15	ref	Mask1.0.01	0.00310252	22240	ADD	-0.0936858	0.0785765	1.42155	0.632368	IPL
15	74919791	COX5A	ref	Mask1.0.01	0.000531938	22559	ADD	-0.226314	0.189819	1.42149	0.632348	INL
19	1107637	SBNO2	ref	Mask1.0.01	0.00633893	22559	ADD	-0.0662326	0.0555558	1.4213	0.63229	OPL+ONL
22	21628089	YDJC	ref	Mask1.0.01	0.000398954	22559	ADD	0.269799	0.22632	1.42113	0.632239	GCC
14	77717599	SNW1	ref	Mask1.0.01	0.000243805	22559	ADD	-0.337072	0.282758	1.42106	0.632219	ISOS+PS
6	31952087	NELFE	ref	Mask1.0.01	0.000132985	22559	ADD	-0.428938	0.35983	1.42101	0.632201	CSI
19	405445	C2CD4C	ref	Mask1.0.01	0.00562968	22559	ADD	-0.0660193	0.0553831	1.42098	0.632192	CSI
17	45894527	MAPT	ref	Mask1.0.01	0.000265969	22559	ADD	-0.318879	0.267507	1.42096	0.632188	GCL
9	70529060	TRPM3	ref	Mask1.0.01	0.00119686	22559	ADD	-0.150516	0.126268	1.42094	0.632182	GCL
19	55528611	SBK2	ref	Mask1.0.01	0.000421118	22559	ADD	0.241045	0.202217	1.42089	0.632166	CSI
2	219236598	GLB1L	ref	Mask1.0.01	0.00689304	22559	ADD	-0.0624587	0.0523977	1.42089	0.632166	IPL
4	51843000	DCUN1D4	ref	Mask1.0.01	0.000132985	22559	ADD	-0.450774	0.378164	1.42088	0.632161	GCL
12	103988987	GLT8D2	ref	Mask1.0.01	0.000398954	22559	ADD	0.261332	0.219262	1.42056	0.632066	INL
7	34658218	NPSR1	ref	Mask1.0.01	0.000576267	22559	ADD	0.223997	0.187938	1.42056	0.632064	RPE
16	729760	CIAO3	ref	Mask1.0.01	0.000620595	22559	ADD	0.208548	0.174976	1.42055	0.632061	GCL
3	53156009	PRKCD	ref	Mask1.0.01	0.00048761	22559	ADD	-0.224072	0.188011	1.4204	0.632014	CSI
12	54016931	HOXC4	ref	Mask1.0.01	0.00396737	22559	ADD	-0.0788867	0.066191	1.4204	0.632014	CSI
11	61130257	VPS37C	ref	Mask1.0.01	0.000598431	22559	ADD	0.213276	0.178953	1.42037	0.632008	INL
3	197042560	DLG1	ref	Mask1.0.01	0.000421118	22559	ADD	-0.251647	0.21115	1.42037	0.632006	IPL
16	2209253	BRICD5	ref	Mask1.0.01	0.00243805	22559	ADD	-0.109142	0.0915827	1.42022	0.63196	RNFL
2	190908460	STAT1	ref	Mask1.0.01	0.000310297	22559	ADD	0.297433	0.249581	1.42021	0.631958	OPL+ONL
18	7231125	LRRC30	ref	Mask1.0.01	0.000110821	22559	ADD	-0.493253	0.413902	1.42018	0.631949	GCL
19	18374731	GDF15	ref	Mask1.0.01	0.000731415	22559	ADD	0.198953	0.166961	1.41994	0.631875	RNFL
16	760734	MSLN	ref	Mask1.0.01	0.000288133	22559	ADD	0.291253	0.244423	1.41989	0.63186	CSI
20	646615	SRXN1	ref	Mask1.0.01	0.000598431	22559	ADD	0.202212	0.169705	1.41979	0.631829	CSI
17	30477362	GOSR1	ref	Mask1.0.01	0.000243805	22559	ADD	0.334189	0.280466	1.41979	0.631828	INL
14	55559072	KTN1	ref	Mask1.0.01	0.00795691	22559	ADD	0.058317	0.0489423	1.41979	0.631827	IPL
12	5948877	VWF	ref	Mask1.0.01	0.0110156	22559	ADD	-0.0502649	0.0421858	1.4197	0.631802	INL
10	22345445	SPAG6	ref	Mask1.0.01	0.000930892	22559	ADD	0.169276	0.142081	1.41945	0.631723	IPL
9	75890644	PCSK5	ref	Mask1.0.01	0.00332462	22559	ADD	0.0935	0.0784891	1.41907	0.631608	RPE
11	88265069	CTSC	ref	Mask1.0.01	0.00128552	22559	ADD	-0.146156	0.122694	1.41901	0.63159	OPL+ONL
1	11479155	DISP3	ref	Mask1.0.01	0.00879915	22559	ADD	-0.0579172	0.0486202	1.41899	0.631585	GCC
3	186567403	DNAJB11	ref	Mask1.0.01	0.000110821	22559	ADD	-0.510482	0.428547	1.41894	0.631567	RPE
2	159318979	BAZ2B	ref	Mask1.0.01	0.00279268	22559	ADD	0.0979818	0.0822635	1.41865	0.631481	IPL
13	111114559	ARHGEF7	ref	Mask1.0.01	0.00239372	22559	ADD	-0.110271	0.0925826	1.41861	0.631467	GCC
3	129249606	COPG1	ref	Mask1.0.01	0.000177313	22559	ADD	-0.393409	0.330307	1.41858	0.631458	OPL+ONL
10	1018910	IDI2	ref	Mask1.0.01	0.000288133	22559	ADD	0.308746	0.259224	1.41857	0.631456	OPL+ONL
3	48517684	PFKFB4	ref	Mask1.0.01	0.000842236	22559	ADD	-0.170427	0.143096	1.41849	0.631431	CSI
9	114086126	KIF12	ref	Mask1.0.01	0.000797908	22559	ADD	0.18533	0.15561	1.41846	0.631422	OPL+ONL
5	1877413	IRX4	ref	Mask1.0.01	0.00104171	22559	ADD	-0.153238	0.128671	1.41832	0.631378	CSI
19	11296139	TSPAN16	ref	Mask1.0.01	0.000155149	22559	ADD	0.431509	0.362335	1.41827	0.631363	RNFL
2	174431571	GPR155	ref	Mask1.0.01	0.000354626	22559	ADD	0.278041	0.233476	1.41819	0.631338	OPL+ONL
17	81509413	ACTG1	ref	Mask1.0.01	0.000288133	22559	ADD	-0.31754	0.266647	1.41815	0.631326	GCC
22	37282027	CYTH4	ref	Mask1.0.01	0.00037679	22559	ADD	-0.277301	0.232864	1.41808	0.631304	GCC
6	132743870	VNN2	ref	Mask1.0.01	0.00826721	22559	ADD	0.058326	0.0489799	1.41804	0.631292	ISOS+PS
12	8123617	CLEC4A	ref	Mask1.0.01	0.000177313	22559	ADD	0.403297	0.338679	1.418	0.631279	RNFL
5	161547063	GABRA6	ref	Mask1.0.01	0.00301432	22559	ADD	0.0945962	0.0794401	1.41797	0.631272	INL
1	237877864	ZP4	ref	Mask1.0.01	0.00139634	22559	ADD	-0.139656	0.117283	1.41792	0.631255	INL
4	86594315	PTPN13	ref	Mask1.0.01	0.0111042	22559	ADD	0.0513315	0.0431081	1.41791	0.631253	RNFL
6	41026895	UNC5CL	ref	Mask1.0.01	0.000199477	22559	ADD	-0.370629	0.311259	1.41786	0.631239	OPL+ONL
2	58159243	FANCL	ref	Mask1.0.01	0.000199477	22559	ADD	-0.381618	0.32049	1.41784	0.631233	GCC
11	66050729	SF3B2	ref	Mask1.0.01	0.000398954	22559	ADD	-0.247495	0.207854	1.41781	0.631221	CSI
9	89318500	SECISBP2	ref	Mask1.0.01	0.00241589	22559	ADD	-0.109774	0.092192	1.41779	0.631217	GCC
4	86594315	PTPN13	ref	Mask1.0.01	0.0111042	22559	ADD	0.0496194	0.0416741	1.41766	0.631175	GCL
8	143915153	PLEC	ref	Mask1.0.01	0.0292345	22559	ADD	0.0312722	0.0262661	1.41751	0.631131	GCL
9	109375466	PTPN3	ref	Mask1.0.01	0.00177313	22559	ADD	-0.117525	0.0987126	1.41748	0.631122	CSI
11	116829706	APOC3	ref	Mask1.0.01	0.00281484	22559	ADD	0.0989143	0.0830833	1.41739	0.631095	OPL+ONL
11	56231282	OR5T2	ref	Mask1.0.01	0.000310297	22559	ADD	-0.304981	0.256176	1.41733	0.631075	RPE
2	177548998	TTC30B	ref	Mask1.0.01	0.000731415	22559	ADD	-0.194504	0.16338	1.41731	0.631068	ISOS+PS
6	110391771	DDO	ref	Mask1.0.01	0.00489827	22559	ADD	0.0740918	0.0622371	1.41723	0.631046	IPL
12	2812622	ITFG2	ref	Mask1.0.01	0.000554103	22559	ADD	0.22871	0.192121	1.41717	0.631025	GCC
1	18107798	IGSF21	ref	Mask1.0.01	0.000421118	22559	ADD	0.24088	0.202356	1.417	0.630975	CSI
11	102347211	BIRC2	ref	Mask1.0.01	0.000465446	22559	ADD	0.240559	0.202096	1.41686	0.630931	GCL
17	41486136	KRT36	ref	Mask1.0.01	0.00505342	22559	ADD	0.0758333	0.0637086	1.41685	0.630927	GCC
1	183248237	NMNAT2	ref	Mask1.0.01	0.000953056	22559	ADD	-0.174142	0.1463	1.41684	0.630924	RNFL
3	52433035	SEMA3G	ref	Mask1.0.01	0.0008644	22559	ADD	-0.18267	0.153469	1.41676	0.630899	RNFL
16	188969	LUC7L	ref	Mask1.0.01	0.000531938	22559	ADD	-0.225825	0.189727	1.41673	0.63089	INL
15	45117367	DUOXA1	ref	Mask1.0.01	0.000132985	22559	ADD	-0.45538	0.382592	1.41669	0.63088	ISOS+PS
22	45284949	UPK3A	ref	Mask1.0.01	0.000953056	22559	ADD	-0.169572	0.142469	1.41666	0.63087	OPL+ONL
19	40379271	HIPK4	ref	Mask1.0.01	0.000110821	22559	ADD	-0.498563	0.418881	1.41663	0.630862	ISOS+PS
12	20962768	SLCO1B7	ref	Mask1.0.01	0.00724766	22559	ADD	0.06116	0.0513854	1.41663	0.630861	GCL
15	101812202	OR4F15	ref	Mask1.0.01	0.00558535	22559	ADD	-0.0697867	0.0586345	1.41657	0.630843	INL
2	203014879	NBEAL1	ref	Mask1.0.01	0.00208343	22559	ADD	0.114419	0.096138	1.41646	0.630808	INL
5	75674124	POC5	ref	Mask1.0.01	0.000177313	22559	ADD	-0.370942	0.311679	1.41644	0.630802	CSI
2	28457145	PLB1	ref	Mask1.0.01	0.00483177	22559	ADD	0.0710579	0.0597066	1.41638	0.630784	CSI
21	36034541	SETD4	ref	Mask1.0.01	0.000531938	22559	ADD	0.224913	0.188987	1.41633	0.630768	GCL
14	103561896	KLC1	ref	Mask1.0.01	0.000664923	22559	ADD	-0.208407	0.175118	1.41632	0.630766	RNFL
18	31318160	DSG1	ref	Mask1.0.01	0.00265969	22559	ADD	-0.0959918	0.0806598	1.41629	0.630758	CSI
5	178208471	PHYKPL	ref	Mask1.0.01	0.00212775	22559	ADD	0.116881	0.0982145	1.41624	0.630742	GCC
1	179099330	ABL2	ref	Mask1.0.01	0.00113037	22559	ADD	0.160191	0.134607	1.41624	0.63074	GCC
5	87318416	CCNH	ref	Mask1.0.01	0.000354626	22559	ADD	-0.275458	0.231468	1.41621	0.630733	GCL
11	118077012	TMPRSS4	ref	Mask1.0.01	0.00520856	22559	ADD	0.0744348	0.0625494	1.41614	0.630711	RPE
1	22643633	C1QC	ref	Mask1.0.01	0.000975221	22559	ADD	-0.166899	0.140252	1.41608	0.630693	INL
8	42697366	CHRNB3	ref	Mask1.0.01	0.00254887	22559	ADD	-0.1042	0.0875672	1.41598	0.63066	ISOS+PS
20	35455164	CEP250	ref	Mask1.0.01	0.0008644	22559	ADD	0.177091	0.148824	1.41595	0.630652	INL
11	369499	B4GALNT4	ref	Mask1.0.01	0.000132985	22559	ADD	-0.455219	0.382561	1.41592	0.630643	ISOS+PS
17	41393721	KRT31	ref	Mask1.0.01	0.0014185	22559	ADD	0.142733	0.119955	1.41584	0.630618	RNFL
17	13494032	HS3ST3A1	ref	Mask1.0.01	0.000731415	22559	ADD	-0.198701	0.166992	1.41582	0.630613	RPE
16	67394152	ZDHHC1	ref	Mask1.0.01	0.000398954	22559	ADD	0.268752	0.225868	1.41578	0.630599	RNFL
5	142310427	SPRY4	ref	Mask1.0.01	0.000132985	22559	ADD	-0.466641	0.392181	1.41577	0.630597	GCC
18	47808957	SMAD2	ref	Mask1.0.01	0.000908728	22559	ADD	0.172114	0.144654	1.4157	0.630576	GCL
11	125955796	CDON	ref	Mask1.0.01	0.00177313	22559	ADD	0.127649	0.107283	1.41568	0.630571	RPE
17	1464186	MYO1C	ref	Mask1.0.01	0.0255109	22559	ADD	0.0343414	0.0288653	1.41541	0.630488	RNFL
3	183015218	MCCC1	ref	Mask1.0.01	0.00365708	22559	ADD	-0.0819418	0.0688762	1.41538	0.630476	CSI
12	6556863	NOP2	ref	Mask1.0.01	0.000132985	22559	ADD	0.449495	0.377838	1.41527	0.630443	GCL
5	159865080	ADRA1B	ref	Mask1.0.01	0.000132985	22559	ADD	-0.453428	0.381154	1.4152	0.630421	OPL+ONL
18	10525905	NAPG	ref	Mask1.0.01	0.000886564	22559	ADD	-0.165916	0.139472	1.41515	0.630408	CSI
19	12884422	KLF1	ref	Mask1.0.01	0.000221641	22559	ADD	-0.36138	0.303784	1.41514	0.630404	GCC
11	60088261	MS4A2	ref	Mask1.0.01	0.00294783	22559	ADD	-0.0993516	0.0835191	1.41507	0.630382	GCC
2	230203110	SP140	ref	Mask1.0.01	0.000398954	22559	ADD	0.263015	0.221107	1.415	0.630361	ISOS+PS
22	18150170	USP18	ref	Mask1.0.01	0.000110821	22559	ADD	0.489202	0.411268	1.41491	0.630332	IPL
3	52455118	NISCH	ref	Mask1.0.01	0.000310297	22559	ADD	0.295703	0.248596	1.41489	0.630329	INL
21	33070141	OLIG1	ref	Mask1.0.01	0.00647192	22559	ADD	-0.066877	0.0562259	1.41476	0.630286	RNFL
2	140231423	LRP1B	ref	Mask1.0.01	0.0301653	22559	ADD	0.0310269	0.0260861	1.41468	0.630264	OPL+ONL
10	86668507	LDB3	ref	Mask1.0.01	0.00277051	22559	ADD	-0.099692	0.0838207	1.41455	0.630223	OPL+ONL
8	23701740	NKX2-6	ref	Mask1.0.01	0.00124119	22559	ADD	0.147263	0.123825	1.41439	0.630175	GCL
7	152134922	KMT2C	ref	Mask1.0.01	0.0301653	22559	ADD	-0.0307584	0.0258633	1.41436	0.630164	GCL
3	9837849	RPUSD3	ref	Mask1.0.01	0.000177313	22559	ADD	-0.370762	0.311757	1.41435	0.630163	CSI
1	155169408	KRTCAP2	ref	Mask1.0.01	0.000265969	22559	ADD	-0.315818	0.265567	1.41425	0.630132	IPL
3	151085697	MED12L	ref	Mask1.0.01	0.00104171	22559	ADD	0.161464	0.135774	1.41422	0.630121	INL
11	8980576	NRIP3	ref	Mask1.0.01	0.000354626	22559	ADD	-0.276352	0.23239	1.41413	0.630095	INL
19	840999	PRTN3	ref	Mask1.0.01	0.00124119	22559	ADD	-0.14638	0.123094	1.41413	0.630095	IPL
3	10164919	IRAK2	ref	Mask1.0.01	0.00146283	22559	ADD	-0.140393	0.11806	1.4141	0.630086	RNFL
8	42849637	RNF170	ref	Mask1.0.01	0.000398954	22559	ADD	-0.26918	0.226365	1.41405	0.630071	GCC
1	31629866	PEF1	ref	Mask1.0.01	0.00048761	22559	ADD	-0.223594	0.188041	1.41389	0.63002	CSI
11	64894546	ATG2A	ref	Mask1.0.01	0.000332462	22559	ADD	-0.28426	0.239063	1.41386	0.630012	GCL
19	40991282	CYP2B6	ref	Mask1.0.01	0.000975221	22559	ADD	-0.158109	0.132981	1.41362	0.629939	CSI
13	27620742	POLR1D	ref	Mask1.0.01	0.000199477	22559	ADD	-0.36989	0.311107	1.4136	0.629931	OPL+ONL
12	39550033	ABCD2	ref	Mask1.0.01	0.00611729	22559	ADD	0.0635155	0.0534246	1.41344	0.629882	CSI
8	70051651	PRDM14	ref	Mask1.0.01	0.000155149	22559	ADD	0.430798	0.362357	1.41343	0.629879	RPE
1	24415802	NIPAL3	ref	Mask1.0.01	0.00152932	22559	ADD	0.137617	0.115754	1.41343	0.629878	GCC
11	62989154	SLC22A8	ref	Mask1.0.01	0.00075358	22559	ADD	-0.195428	0.164386	1.41333	0.629848	RPE
9	136410641	PMPCA	ref	Mask1.0.01	0.000110821	22559	ADD	-0.510634	0.429525	1.41332	0.629847	GCC
10	80150889	ANXA11	ref	Mask1.0.01	0.000199477	22559	ADD	0.34926	0.293788	1.41329	0.629838	CSI
21	28928144	LTN1	ref	Mask1.0.01	0.000243805	22559	ADD	-0.32979	0.277422	1.41317	0.629801	IPL
11	118544528	IFT46	ref	Mask1.0.01	0.000421118	22559	ADD	-0.253547	0.213295	1.41304	0.629761	INL
1	24415802	NIPAL3	ref	Mask1.0.01	0.00152932	22559	ADD	0.137339	0.115541	1.41291	0.629721	RNFL
6	32184733	PBX2	ref	Mask1.0.01	0.000265969	22559	ADD	0.328838	0.276666	1.41271	0.629659	RNFL
1	183023420	LAMC1	ref	Mask1.0.01	0.00234939	22559	ADD	-0.108565	0.0913408	1.41271	0.629658	ISOS+PS
8	24294069	ADAM28	ref	Mask1.0.01	0.00148499	22559	ADD	0.135133	0.113695	1.41269	0.629652	INL
11	45647689	CHST1	ref	Mask1.0.01	0.000642759	22559	ADD	0.204389	0.17197	1.41258	0.629618	GCL
7	100949534	MUC3A	ref	Mask1.0.01	0.000421118	22559	ADD	-0.25468	0.214285	1.41255	0.62961	OPL+ONL
1	70411218	CTH	ref	Mask1.0.01	0.000554103	22559	ADD	-0.221066	0.186015	1.41237	0.629555	INL
7	159028175	VIPR2	ref	Mask1.0.01	0.000709251	22559	ADD	0.201902	0.169902	1.41216	0.629491	GCC
13	24764169	RNF17	ref	Mask1.0.01	0.00028821	22553	ADD	-0.308753	0.25983	1.41203	0.62945	ISOS+PS
7	130668643	TSGA13	ref	Mask1.0.01	0.000465446	22559	ADD	-0.241004	0.20282	1.41197	0.629431	INL
9	21140214	IFNW1	ref	Mask1.0.01	0.000265969	22559	ADD	0.328672	0.276603	1.41192	0.629416	RNFL
3	186546067	TBCCD1	ref	Mask1.0.01	0.00135201	22559	ADD	0.14016	0.117957	1.41188	0.629404	IPL
12	119593774	TMEM233	ref	Mask1.0.01	0.00075358	22559	ADD	0.191482	0.161152	1.41184	0.629393	ISOS+PS
18	11689264	GNAL	ref	Mask1.0.01	0.00037679	22559	ADD	-0.267775	0.225364	1.41179	0.629378	INL
15	101289784	PCSK6	ref	Mask1.0.01	0.00507558	22559	ADD	0.0756202	0.0636447	1.41173	0.629358	RPE
1	228165804	IBA57	ref	Mask1.0.01	0.000509774	22559	ADD	-0.230363	0.193883	1.41171	0.629352	INL
11	17077730	PIK3C2A	ref	Mask1.0.01	0.00135201	22559	ADD	-0.142848	0.12023	1.41164	0.629331	ISOS+PS
12	56595596	BAZ2A	ref	Mask1.0.01	0.000797908	22559	ADD	0.189842	0.159785	1.41161	0.62932	RNFL
9	34650702	IL11RA	ref	Mask1.0.01	0.00048761	22559	ADD	0.242715	0.204288	1.41159	0.629315	RNFL
6	24424565	GPLD1	ref	Mask1.0.01	0.000797908	22559	ADD	-0.182447	0.153565	1.41153	0.629296	IPL
5	141923855	DELE1	ref	Mask1.0.01	0.00330245	22559	ADD	-0.0938143	0.0789664	1.41141	0.629261	GCC
3	49554477	BSN	ref	Mask1.0.01	0.000288133	22559	ADD	-0.306372	0.257897	1.41125	0.629212	INL
6	89364616	RRAGD	ref	Mask1.0.01	0.000132985	22559	ADD	-0.451249	0.379857	1.41121	0.629199	INL
6	29108058	OR2J3	ref	Mask1.0.01	0.000155149	22559	ADD	-0.415801	0.350018	1.4112	0.629196	GCL
11	20669551	NELL1	ref	Mask1.0.01	0.00516424	22559	ADD	0.0727032	0.0612022	1.41115	0.629181	INL
7	996986	C7orf50	ref	Mask1.0.01	0.000177313	22559	ADD	0.38636	0.325242	1.41114	0.629178	IPL
6	7268306	SSR1	ref	Mask1.0.01	0.000110825	22558	ADD	0.495928	0.417488	1.41107	0.629157	OPL+ONL
7	135231979	STRA8	ref	Mask1.0.01	0.000110821	22559	ADD	0.496034	0.417579	1.41105	0.629151	OPL+ONL
7	45157791	RAMP3	ref	Mask1.0.01	0.000598431	22559	ADD	0.213565	0.179788	1.41104	0.629146	OPL+ONL
5	55307989	MTREX	ref	Mask1.0.01	0.000288133	22559	ADD	-0.303155	0.255213	1.41099	0.629132	IPL
2	207762598	FZD5	ref	Mask1.0.01	0.000997385	22559	ADD	0.170324	0.143391	1.41095	0.629118	GCC
19	10106362	PPAN	ref	Mask1.0.01	0.000687087	22559	ADD	-0.20461	0.17226	1.41086	0.629092	RNFL
2	233354494	DGKD	ref	Mask1.0.01	0.00398954	22559	ADD	0.0818345	0.0688967	1.41083	0.629083	IPL
17	39941474	LRRC3C	ref	Mask1.0.01	0.000310297	22559	ADD	-0.279853	0.235611	1.41082	0.629078	CSI
15	43323649	LCMT2	ref	Mask1.0.01	0.00037679	22559	ADD	-0.265131	0.223219	1.41078	0.629067	IPL
6	28349947	ZKSCAN3	ref	Mask1.0.01	0.000132985	22559	ADD	-0.454881	0.382977	1.41075	0.629057	ISOS+PS
2	202265736	NOP58	ref	Mask1.0.01	0.000509774	22559	ADD	-0.231426	0.194848	1.41068	0.629038	OPL+ONL
14	64704102	PLEKHG3	ref	Mask1.0.01	0.00277051	22559	ADD	-0.0985843	0.0830039	1.41065	0.629026	GCL
11	303655	IFITM2	ref	Mask1.0.01	0.000310297	22559	ADD	0.304812	0.256647	1.41056	0.629	GCC
17	77088749	SEC14L1	ref	Mask1.0.01	0.000975221	22559	ADD	-0.171745	0.144608	1.41054	0.628993	RPE
19	38941401	FBXO17	ref	Mask1.0.01	0.000310297	22559	ADD	-0.304931	0.256756	1.41047	0.628972	GCC
19	49818282	MED25	ref	Mask1.0.01	0.000398954	22559	ADD	-0.259197	0.218251	1.41041	0.628955	GCL
1	26900238	NUDC	ref	Mask1.0.01	0.000509774	22559	ADD	-0.227874	0.191876	1.41041	0.628955	IPL
8	26514031	DPYSL2	ref	Mask1.0.01	0.00126335	22559	ADD	0.144859	0.121977	1.41038	0.628944	IPL
1	27959588	XKR8	ref	Mask1.0.01	0.000155149	22559	ADD	0.43027	0.362312	1.41032	0.628926	RNFL
3	32996609	GLB1	ref	Mask1.0.01	0.00383439	22559	ADD	-0.0870177	0.0732741	1.41031	0.628922	GCC
12	12813316	DDX47	ref	Mask1.0.01	0.000443282	22559	ADD	-0.254448	0.214263	1.41027	0.62891	RPE
2	164896186	SLC38A11	ref	Mask1.0.01	0.000132985	22559	ADD	0.465132	0.391677	1.41025	0.628905	RNFL
4	67612652	UBA6	ref	Mask1.0.01	0.000421118	22559	ADD	0.261083	0.21987	1.41001	0.628832	RNFL
9	84668551	NTRK2	ref	Mask1.0.01	0.000664923	22559	ADD	-0.201008	0.169281	1.40996	0.628817	GCL
5	138083990	WNT8A	ref	Mask1.0.01	0.000820072	22559	ADD	-0.187201	0.157656	1.40993	0.628805	RPE
7	139777051	TBXAS1	ref	Mask1.0.01	0.00210559	22559	ADD	0.116946	0.0984892	1.40991	0.628802	RNFL
1	26190561	CATSPER4	ref	Mask1.0.01	0.0139855	22559	ADD	0.045807	0.0385779	1.40989	0.628795	RPE
1	192809039	RGS2	ref	Mask1.0.01	0.000199477	22559	ADD	-0.367962	0.309892	1.40989	0.628795	INL
1	13892792	KAZN	ref	Mask1.0.01	0.000332462	22559	ADD	-0.270382	0.227714	1.40986	0.628786	CSI
6	33004182	HLA-DOA	ref	Mask1.0.01	0.000953056	22559	ADD	0.169998	0.143176	1.40977	0.628758	ISOS+PS
14	69854131	SMOC1	ref	Mask1.0.01	0.000199477	22559	ADD	0.373261	0.314369	1.40976	0.628754	OPL+ONL
17	76624761	ST6GALNAC1	ref	Mask1.0.01	0.000664923	22559	ADD	-0.199658	0.168161	1.40969	0.628732	IPL
22	37125843	IL2RB	ref	Mask1.0.01	0.000642759	22559	ADD	0.211734	0.178334	1.40967	0.628726	GCC
19	16719847	NWD1	ref	Mask1.0.01	0.00130768	22559	ADD	-0.148678	0.125225	1.40965	0.628719	GCC
5	2745845	IRX2	ref	Mask1.0.01	0.000288133	22559	ADD	-0.307537	0.259025	1.40964	0.628718	OPL+ONL
7	77310751	GSAP	ref	Mask1.0.01	0.000177313	22559	ADD	-0.389992	0.328496	1.40946	0.628661	INL
18	32937402	CCDC178	ref	Mask1.0.01	0.00407819	22559	ADD	-0.081341	0.0685151	1.40944	0.628655	GCL
4	102885048	SLC9B1	ref	Mask1.0.01	0.000531938	22559	ADD	-0.232224	0.195614	1.40934	0.628624	RPE
3	10164919	IRAK2	ref	Mask1.0.01	0.00146283	22559	ADD	-0.140505	0.118354	1.40933	0.628622	GCC
17	74770529	NAT9	ref	Mask1.0.01	0.000465446	22559	ADD	0.240099	0.202249	1.40931	0.628618	GCL
4	158315311	RXFP1	ref	Mask1.0.01	0.000709251	22559	ADD	0.201657	0.169876	1.40916	0.628572	GCC
15	52115100	GNB5	ref	Mask1.0.01	0.000421118	22559	ADD	0.254276	0.21421	1.40906	0.62854	OPL+ONL
5	53095679	MOCS2	ref	Mask1.0.01	0.00724766	22559	ADD	-0.0613262	0.0516643	1.409	0.628521	INL
20	51596514	ATP9A	ref	Mask1.0.01	0.00195044	22559	ADD	-0.121697	0.102525	1.40897	0.628513	GCC
21	33266367	IL10RB	ref	Mask1.0.01	0.000221641	22559	ADD	-0.35971	0.303041	1.40897	0.628513	RPE
15	45167214	SHF	ref	Mask1.0.01	0.000288133	22559	ADD	0.315496	0.2658	1.40889	0.628487	RPE
9	68232003	CBWD3	ref	Mask1.0.01	0.0014629	22558	ADD	-0.136489	0.114991	1.40886	0.628479	OPL+ONL
12	50326230	FAM186A	ref	Mask1.0.01	0.00866616	22559	ADD	0.0578569	0.0487456	1.40877	0.62845	RNFL
20	45252239	SLPI	ref	Mask1.0.01	0.000199477	22559	ADD	0.367569	0.309689	1.40873	0.628438	INL
2	112541915	POLR1B	ref	Mask1.0.01	0.00157365	22559	ADD	0.124346	0.104768	1.40867	0.628419	CSI
6	63275951	LGSN	ref	Mask1.0.01	0.00250454	22559	ADD	0.107543	0.0906117	1.40862	0.628403	GCC
12	130337887	PIWIL1	ref	Mask1.0.01	0.000132985	22559	ADD	-0.453821	0.382374	1.40862	0.628403	OPL+ONL
20	49812713	SLC9A8	ref	Mask1.0.01	0.000243805	22559	ADD	0.331253	0.279107	1.40857	0.62839	GCL
2	176092721	HOXD13	ref	Mask1.0.01	0.00108604	22559	ADD	-0.162828	0.137199	1.4085	0.628369	RNFL
1	24415802	NIPAL3	ref	Mask1.0.01	0.00152932	22559	ADD	0.134218	0.113095	1.40843	0.628347	ISOS+PS
7	156668946	LMBR1	ref	Mask1.0.01	0.000243805	22559	ADD	0.315464	0.265816	1.40843	0.628346	CSI
16	13920154	ERCC4	ref	Mask1.0.01	0.00742497	22559	ADD	0.0598901	0.0504668	1.40831	0.628311	IPL
22	32801705	TIMP3	ref	Mask1.0.01	0.000288133	22559	ADD	-0.290142	0.244492	1.40829	0.628304	CSI
1	43164175	EBNA1BP2	ref	Mask1.0.01	0.000155149	22559	ADD	-0.430676	0.362915	1.40829	0.628303	GCC
17	50373220	EME1	ref	Mask1.0.01	0.000775744	22559	ADD	0.185971	0.156714	1.40824	0.628287	GCL
20	58839718	GNAS	ref	Mask1.0.01	0.00135201	22559	ADD	0.140772	0.118627	1.4082	0.628276	GCL
19	48115445	LIG1	ref	Mask1.0.01	0.00164014	22559	ADD	0.132428	0.111596	1.40818	0.628268	RNFL
17	41609778	KRT16	ref	Mask1.0.01	0.00498692	22559	ADD	0.0735402	0.061973	1.40814	0.628256	ISOS+PS
2	105357712	FHL2	ref	Mask1.0.01	0.00343544	22559	ADD	0.0887352	0.074779	1.4081	0.628244	OPL+ONL
15	90954870	RCCD1	ref	Mask1.0.01	0.00447715	22559	ADD	-0.0778666	0.0656203	1.40807	0.628237	OPL+ONL
4	148078762	NR3C2	ref	Mask1.0.01	0.00507558	22559	ADD	0.0724993	0.0610982	1.40803	0.628223	IPL
17	82418318	HEXD	ref	Mask1.0.01	0.00159582	22559	ADD	-0.134227	0.11312	1.40798	0.62821	RNFL
1	151870866	THEM4	ref	Mask1.0.01	0.000132985	22559	ADD	0.464447	0.391419	1.40796	0.628201	RNFL
15	83107572	TM6SF1	ref	Mask1.0.01	0.000199477	22559	ADD	0.369269	0.31121	1.40792	0.628191	OPL+ONL
3	52708444	NEK4	ref	Mask1.0.01	0.00137417	22559	ADD	0.14454	0.121816	1.40789	0.62818	RPE
22	23971365	DDT	ref	Mask1.0.01	0.000265969	22559	ADD	0.328169	0.276577	1.40787	0.628174	RPE
15	43870761	FRMD5	ref	Mask1.0.01	0.000820072	22559	ADD	0.182189	0.153549	1.40782	0.628159	OPL+ONL
6	43576185	POLH	ref	Mask1.0.01	0.00421118	22559	ADD	0.0800103	0.0674355	1.40771	0.628127	INL
19	20077994	ZNF90	ref	Mask1.0.01	0.000110821	22559	ADD	-0.495377	0.417524	1.4077	0.628121	OPL+ONL
16	69326913	PDF	ref	Mask1.0.01	0.000310297	22559	ADD	0.291657	0.245824	1.40765	0.628107	IPL
9	132161676	NTNG2	ref	Mask1.0.01	0.000243805	22559	ADD	0.331451	0.279366	1.40765	0.628106	GCL
6	41033627	OARD1	ref	Mask1.0.01	0.00241589	22559	ADD	-0.109416	0.0922231	1.40762	0.628098	GCC
4	143577302	FREM3	ref	Mask1.0.01	0.00243805	22559	ADD	-0.0999557	0.0842505	1.40757	0.628083	CSI
12	53973126	HOXC11	ref	Mask1.0.01	0.000886564	22559	ADD	0.179803	0.151553	1.40756	0.628081	RNFL
6	165327287	PDE10A	ref	Mask1.0.01	0.000332462	22559	ADD	0.293604	0.247495	1.40732	0.628005	RPE
16	1911475	HS3ST6	ref	Mask1.0.01	0.00248238	22559	ADD	0.107642	0.090738	1.4073	0.628	RNFL
9	135808487	CAMSAP1	ref	Mask1.0.01	0.00425551	22559	ADD	-0.082366	0.0694342	1.40718	0.627962	RPE
17	15999784	TTC19	ref	Mask1.0.01	0.00576267	22559	ADD	-0.0708948	0.0597643	1.40717	0.627958	RPE
2	74471986	CCDC142	ref	Mask1.0.01	0.000288133	22559	ADD	-0.290069	0.244528	1.40716	0.627957	CSI
14	100376418	WDR25	ref	Mask1.0.01	0.000598431	22559	ADD	0.211381	0.178203	1.40703	0.627916	GCL
15	65611366	SLC24A1	ref	Mask1.0.01	0.00547453	22559	ADD	-0.0722998	0.0609536	1.40694	0.627889	GCC
2	127535802	MYO7B	ref	Mask1.0.01	0.0294118	22559	ADD	0.0295121	0.0248807	1.40693	0.627887	CSI
6	7726099	BMP6	ref	Mask1.0.01	0.000886564	22559	ADD	-0.179851	0.151633	1.40682	0.627854	RPE
7	102479976	RASA4B	ref	Mask1.0.01	0.000421118	22559	ADD	0.26077	0.219858	1.4068	0.627845	RNFL
20	34363241	ITCH	ref	Mask1.0.01	0.000155149	22559	ADD	-0.414796	0.349736	1.40666	0.627803	GCL
16	15703135	MYH11	ref	Mask1.0.01	0.02161	22559	ADD	-0.0372051	0.0313699	1.40663	0.627795	GCC
16	11275639	PRM2	ref	Mask1.0.01	0.000132985	22559	ADD	-0.452015	0.381124	1.40661	0.627788	OPL+ONL
6	149504495	PPIL4	ref	Mask1.0.01	0.000243805	22559	ADD	-0.34276	0.289004	1.4066	0.627786	RNFL
17	40875889	KRT20	ref	Mask1.0.01	0.0083337	22559	ADD	-0.0567789	0.0478743	1.40659	0.627782	IPL
6	132588673	TAAR5	ref	Mask1.0.01	0.00168447	22559	ADD	0.124541	0.10501	1.40657	0.627776	GCL
19	2252252	JSRP1	ref	Mask1.0.01	0.00113037	22559	ADD	0.159727	0.134682	1.40649	0.627752	GCC
16	88651935	MVD	ref	Mask1.0.01	0.000997385	22559	ADD	0.163724	0.13806	1.40633	0.627703	GCL
7	2403588	CHST12	ref	Mask1.0.01	0.000332462	22559	ADD	-0.293472	0.247477	1.40626	0.627681	RNFL
20	62183028	MTG2	ref	Mask1.0.01	0.000243805	22559	ADD	0.343271	0.289475	1.40622	0.627667	GCC
9	129634604	ASB6	ref	Mask1.0.01	0.000265969	22559	ADD	0.328769	0.277249	1.40618	0.627657	GCC
5	94152966	KIAA0825	ref	Mask1.0.01	0.00175096	22559	ADD	-0.128046	0.107981	1.40617	0.627653	RPE
4	52020706	SGCB	ref	Mask1.0.01	0.00221641	22559	ADD	0.1113	0.0938605	1.40613	0.62764	ISOS+PS
19	6379572	GTF2F1	ref	Mask1.0.01	0.00589565	22559	ADD	-0.0702445	0.0592383	1.40611	0.627635	GCC
3	185582496	SENP2	ref	Mask1.0.01	0.000110821	22559	ADD	0.48807	0.411599	1.4061	0.627631	IPL
15	91099950	SV2B	ref	Mask1.0.01	0.00101955	22559	ADD	-0.163332	0.137742	1.40609	0.627629	OPL+ONL
11	110429948	FDX1	ref	Mask1.0.01	0.000199477	22559	ADD	-0.378663	0.319342	1.40603	0.62761	RPE
16	31083425	PRSS53	ref	Mask1.0.01	0.00121903	22559	ADD	0.153331	0.129313	1.40597	0.627592	RNFL
2	68365282	PLEK	ref	Mask1.0.01	0.000155149	22559	ADD	-0.395136	0.333246	1.40593	0.627579	CSI
11	65120630	FAU	ref	Mask1.0.01	0.000110821	22559	ADD	-0.492833	0.415649	1.40587	0.627561	INL
15	72474330	ARIH1	ref	Mask1.0.01	0.000132985	22559	ADD	0.463753	0.391127	1.40585	0.627554	RPE
19	53066606	ZNF160	ref	Mask1.0.01	0.000132985	22559	ADD	0.453588	0.382558	1.40582	0.627545	ISOS+PS
12	6828407	P3H3	ref	Mask1.0.01	0.00199477	22559	ADD	0.120264	0.101436	1.40569	0.627506	GCC
11	369499	B4GALNT4	ref	Mask1.0.01	0.000132985	22559	ADD	-0.449884	0.379475	1.40551	0.62745	INL
15	68190705	CALML4	ref	Mask1.0.01	0.0011747	22559	ADD	0.156169	0.131732	1.40543	0.627424	RPE
9	113297093	RNF183	ref	Mask1.0.01	0.00166231	22559	ADD	0.128393	0.108304	1.40539	0.627413	ISOS+PS
17	9896320	RCVRN	ref	Mask1.0.01	0.000110821	22559	ADD	-0.493153	0.415993	1.40537	0.627407	INL
19	4969113	KDM4B	ref	Mask1.0.01	0.00037679	22559	ADD	0.253431	0.213779	1.40536	0.627405	CSI
3	151336843	P2RY12	ref	Mask1.0.01	0.000132985	22559	ADD	0.463645	0.391107	1.40533	0.627395	RPE
2	208121607	CRYGD	ref	Mask1.0.01	0.00625028	22559	ADD	0.0678768	0.0572598	1.40522	0.62736	RNFL
8	65714334	PDE7A	ref	Mask1.0.01	0.00175096	22559	ADD	-0.128019	0.107995	1.40521	0.627358	RNFL
19	35030470	SCN1B	ref	Mask1.0.01	0.00048761	22559	ADD	-0.242198	0.204315	1.40521	0.627357	RPE
11	117204337	PCSK7	ref	Mask1.0.01	0.00336894	22559	ADD	0.08931	0.0753411	1.40519	0.627353	GCL
17	37609739	DDX52	ref	Mask1.0.01	0.00146283	22559	ADD	0.128766	0.108627	1.40517	0.627346	CSI
7	156994051	MNX1	ref	Mask1.0.01	0.000421118	22559	ADD	0.252735	0.213212	1.4051	0.627325	INL
21	32311018	URB1	ref	Mask1.0.01	0.00124119	22559	ADD	0.147383	0.124335	1.40509	0.627322	INL
16	4189374	SRL	ref	Mask1.0.01	0.00126335	22559	ADD	0.150963	0.127357	1.40508	0.627317	GCC
7	16791811	AGR2	ref	Mask1.0.01	0.000155149	22559	ADD	-0.414799	0.349941	1.40503	0.627303	GCL
16	366969	MRPL28	ref	Mask1.0.01	0.000199477	22559	ADD	0.378541	0.319353	1.40502	0.627301	RNFL
1	23691742	RPL11	ref	Mask1.0.01	0.000132985	22559	ADD	-0.464631	0.391986	1.405	0.627293	GCC
17	70168673	KCNJ2	ref	Mask1.0.01	0.000354626	22559	ADD	0.276821	0.233542	1.40497	0.627285	OPL+ONL
18	3066807	MYOM1	ref	Mask1.0.01	0.00199477	22559	ADD	-0.120167	0.101382	1.4049	0.627264	GCC
8	47960185	MCM4	ref	Mask1.0.01	0.000398954	22559	ADD	0.246518	0.207984	1.40487	0.627253	CSI
4	109827972	RRH	ref	Mask1.0.01	0.000265969	22559	ADD	0.314786	0.265587	1.4048	0.627232	IPL
2	113067970	IL1F10	ref	Mask1.0.01	0.000243805	22559	ADD	-0.332556	0.280582	1.40479	0.627228	INL
1	241590102	OPN3	ref	Mask1.0.01	0.000443282	22559	ADD	-0.246446	0.207958	1.4044	0.627111	INL
17	21284672	MAP2K3	ref	Mask1.0.01	0.00037679	22559	ADD	0.266429	0.224825	1.40434	0.627092	GCL
3	53846568	IL17RB	ref	Mask1.0.01	0.000509774	22559	ADD	0.21792	0.183891	1.40434	0.627092	CSI
7	135557917	NUP205	ref	Mask1.0.01	0.000265969	22559	ADD	0.328585	0.27728	1.40429	0.627076	GCC
11	77128246	MYO7A	ref	Mask1.0.01	0.0244027	22559	ADD	-0.0350926	0.0296151	1.40412	0.627025	GCC
2	171687409	DYNC1I2	ref	Mask1.0.01	0.00119686	22559	ADD	-0.148637	0.12544	1.40406	0.627005	IPL
1	217426992	GPATCH2	ref	Mask1.0.01	0.000221641	22559	ADD	0.350067	0.295433	1.40405	0.627004	OPL+ONL
19	50819146	KLK1	ref	Mask1.0.01	0.000687087	22559	ADD	-0.199491	0.168365	1.40393	0.626965	ISOS+PS
17	58148449	OR4D1	ref	Mask1.0.01	0.000155149	22559	ADD	-0.430491	0.363325	1.4039	0.626956	GCC
2	108288639	SULT1C2	ref	Mask1.0.01	0.00418902	22559	ADD	-0.0829526	0.0700111	1.40387	0.626946	RPE
1	165724293	TMCO1	ref	Mask1.0.01	0.000132985	22559	ADD	0.449663	0.379544	1.40363	0.626872	INL
11	303655	IFITM2	ref	Mask1.0.01	0.000310297	22559	ADD	-0.279111	0.235595	1.40353	0.626842	CSI
1	42846573	ZNF691	ref	Mask1.0.01	0.000775744	22559	ADD	-0.188014	0.158701	1.40352	0.62684	ISOS+PS
9	136361903	CARD9	ref	Mask1.0.01	0.00607296	22559	ADD	-0.0674196	0.0569139	1.40325	0.626757	ISOS+PS
14	44962190	TOGARAM1	ref	Mask1.0.01	0.000687087	22559	ADD	0.197894	0.167059	1.40323	0.626749	INL
7	73433778	FZD9	ref	Mask1.0.01	0.000332462	22559	ADD	-0.286854	0.242159	1.4032	0.626741	ISOS+PS
1	27369110	FCN3	ref	Mask1.0.01	0.00294783	22559	ADD	-0.0966432	0.0815886	1.40308	0.626705	ISOS+PS
5	55112971	CDC20B	ref	Mask1.0.01	0.00048761	22559	ADD	0.235864	0.199133	1.40294	0.626661	OPL+ONL
10	21524646	MLLT10	ref	Mask1.0.01	0.00303648	22559	ADD	-0.0975013	0.0823182	1.40291	0.626652	GCC
1	212992182	ANGEL2	ref	Mask1.0.01	0.000820072	22559	ADD	0.171806	0.145054	1.40288	0.626642	CSI
22	42692121	A4GALT	ref	Mask1.0.01	0.000398954	22559	ADD	0.268001	0.22627	1.40287	0.626641	GCC
4	75576496	CDKL2	ref	Mask1.0.01	0.000332462	22559	ADD	0.293031	0.247406	1.40283	0.626627	RPE
11	67403915	TBC1D10C	ref	Mask1.0.01	0.000199477	22559	ADD	0.379207	0.320174	1.40275	0.626604	GCC
5	140786136	PCDHA1	ref	Mask1.0.01	0.00673789	22559	ADD	-0.0633074	0.053452	1.40275	0.626604	GCL
3	133824235	RAB6B	ref	Mask1.0.01	0.000110821	22559	ADD	0.496964	0.419599	1.40275	0.626603	ISOS+PS
17	47941506	PNPO	ref	Mask1.0.01	0.00121903	22559	ADD	-0.153198	0.12935	1.40271	0.626592	RPE
2	37342827	QPCT	ref	Mask1.0.01	0.00281484	22559	ADD	-0.098389	0.0830748	1.40267	0.626577	OPL+ONL
1	1070967	RNF223	ref	Mask1.0.01	0.00658274	22559	ADD	0.064296	0.0542893	1.40262	0.626563	INL
17	62343941	EFCAB3	ref	Mask1.0.01	0.00822288	22559	ADD	-0.0543382	0.0458821	1.40256	0.626546	CSI
4	72280969	ADAMTS3	ref	Mask1.0.01	0.00164014	22559	ADD	-0.128189	0.108245	1.40244	0.626509	INL
19	34404399	PDCD2L	ref	Mask1.0.01	0.00037679	22559	ADD	0.253135	0.213753	1.40243	0.626504	CSI
6	116511639	CALHM5	ref	Mask1.0.01	0.000110821	22559	ADD	0.466835	0.394206	1.40243	0.626503	CSI
12	57028517	MYO1A	ref	Mask1.0.01	0.0220976	22559	ADD	0.035469	0.0299512	1.40239	0.626493	GCL
1	26321698	CRYBG2	ref	Mask1.0.01	0.00166231	22559	ADD	0.131315	0.110891	1.40231	0.626467	RPE
17	42458844	ATP6V0A1	ref	Mask1.0.01	0.00270402	22559	ADD	-0.0999639	0.084418	1.40222	0.626441	INL
6	167271169	UNC93A	ref	Mask1.0.01	0.0130325	22559	ADD	-0.0473618	0.0399965	1.40221	0.626436	GCC
1	151070578	GABPB2	ref	Mask1.0.01	0.000310297	22559	ADD	-0.279142	0.235743	1.40208	0.626398	CSI
11	108222832	ATM	ref	Mask1.0.01	0.00398954	22559	ADD	0.0820479	0.0692957	1.40192	0.626348	GCL
19	12945855	RAD23A	ref	Mask1.0.01	0.000155149	22559	ADD	-0.419191	0.354042	1.40189	0.626339	ISOS+PS
2	130151392	SMPD4	ref	Mask1.0.01	0.000199477	22559	ADD	-0.370179	0.312654	1.40183	0.626321	ISOS+PS
10	3137728	PITRM1	ref	Mask1.0.01	0.000709251	22559	ADD	0.195672	0.165265	1.40183	0.62632	OPL+ONL
9	137243584	FAM166A	ref	Mask1.0.01	0.000531938	22559	ADD	0.224104	0.189286	1.40173	0.62629	GCL
11	134150113	NCAPD3	ref	Mask1.0.01	0.0020391	22559	ADD	-0.109009	0.0920739	1.40168	0.626275	CSI
12	122834453	HIP1R	ref	Mask1.0.01	0.000554103	22559	ADD	0.226891	0.191656	1.40149	0.626217	RNFL
15	86079871	AGBL1	ref	Mask1.0.01	0.00363491	22559	ADD	0.0866251	0.0731735	1.40145	0.626205	OPL+ONL
18	61333430	CDH20	ref	Mask1.0.01	0.000642759	22559	ADD	0.21071	0.177996	1.40136	0.626175	RPE
9	19409009	ACER2	ref	Mask1.0.01	0.000110821	22559	ADD	-0.493824	0.417157	1.40135	0.626173	OPL+ONL
16	23278231	SCNN1B	ref	Mask1.0.01	0.00048761	22559	ADD	-0.235682	0.199093	1.40134	0.626169	OPL+ONL
19	41262496	HNRNPUL1	ref	Mask1.0.01	0.000332462	22559	ADD	0.293686	0.248097	1.40127	0.626149	GCC
9	24542952	IZUMO3	ref	Mask1.0.01	0.000110821	22559	ADD	-0.490433	0.414306	1.40125	0.626143	GCL
2	174395730	SCRN3	ref	Mask1.0.01	0.000775744	22559	ADD	0.176513	0.149116	1.40122	0.626133	CSI
6	35573585	FKBP5	ref	Mask1.0.01	0.000576267	22559	ADD	0.223143	0.188511	1.40117	0.626117	GCC
6	168441151	SMOC2	ref	Mask1.0.01	0.000288133	22559	ADD	-0.314647	0.265821	1.4011	0.626096	RNFL
4	145599042	MMAA	ref	Mask1.0.01	0.00341327	22559	ADD	-0.0893542	0.0754894	1.40106	0.626085	OPL+ONL
2	121726945	NIFK	ref	Mask1.0.01	0.000155149	22559	ADD	0.414426	0.350125	1.40103	0.626076	GCL
17	48591257	HOXB5	ref	Mask1.0.01	0.000687087	22559	ADD	-0.197145	0.166557	1.40103	0.626075	GCL
8	103021063	ATP6V1C1	ref	Mask1.0.01	0.000177313	22559	ADD	0.38888	0.328544	1.40102	0.626072	INL
3	37052626	LRRFIP2	ref	Mask1.0.01	0.00177313	22559	ADD	-0.123227	0.104109	1.40098	0.626061	INL
11	68891276	MRPL21	ref	Mask1.0.01	0.000243805	22559	ADD	-0.331788	0.280315	1.40096	0.626055	INL
11	4994851	OR51L1	ref	Mask1.0.01	0.000243805	22559	ADD	-0.314611	0.265805	1.40094	0.626048	CSI
2	176122719	HOXD9	ref	Mask1.0.01	0.00607296	22559	ADD	0.0690058	0.0583017	1.4009	0.626036	RNFL
19	54953130	NLRP2	ref	Mask1.0.01	0.00164014	22559	ADD	0.132003	0.111529	1.40086	0.626022	RPE
4	113900284	ARSJ	ref	Mask1.0.01	0.00379006	22559	ADD	0.0870698	0.073565	1.40085	0.62602	RNFL
4	68815994	UGT2B10	ref	Mask1.0.01	0.00206126	22559	ADD	0.114336	0.0966071	1.4007	0.625974	INL
5	150400041	CD74	ref	Mask1.0.01	0.00152932	22559	ADD	0.131285	0.110928	1.4007	0.625974	IPL
20	38962299	DHX35	ref	Mask1.0.01	0.000775744	22559	ADD	0.184082	0.15554	1.40068	0.625967	IPL
1	154983338	FLAD1	ref	Mask1.0.01	0.000664923	22559	ADD	-0.19882	0.167996	1.40063	0.625951	IPL
1	182409192	RGSL1	ref	Mask1.0.01	0.000110821	22559	ADD	0.508315	0.42951	1.40062	0.625949	GCC
7	98211439	BHLHA15	ref	Mask1.0.01	0.000398954	22559	ADD	0.259247	0.219055	1.40062	0.625949	INL
4	122826708	FGF2	ref	Mask1.0.01	0.000531938	22559	ADD	-0.222325	0.187858	1.40061	0.625946	IPL
6	46549580	CYP39A1	ref	Mask1.0.01	0.00241589	22559	ADD	-0.106563	0.090043	1.40059	0.62594	ISOS+PS
2	74483073	TTC31	ref	Mask1.0.01	0.000443282	22559	ADD	-0.253546	0.21424	1.40059	0.625939	RPE
22	20707691	PI4KA	ref	Mask1.0.01	0.00186178	22559	ADD	0.120173	0.101544	1.40056	0.625931	INL
15	64687573	OAZ2	ref	Mask1.0.01	0.000243805	22559	ADD	-0.333089	0.28146	1.40051	0.625916	OPL+ONL
14	96392128	AK7	ref	Mask1.0.01	0.00922027	22559	ADD	0.0549226	0.0464096	1.40051	0.625915	ISOS+PS
4	112539333	ZGRF1	ref	Mask1.0.01	0.00319163	22559	ADD	0.0926549	0.078296	1.40042	0.625887	ISOS+PS
19	19192229	RFXANK	ref	Mask1.0.01	0.000221641	22559	ADD	0.347652	0.293778	1.40039	0.62588	INL
20	50586108	RIPOR3	ref	Mask1.0.01	0.000775744	22559	ADD	0.191721	0.162011	1.40038	0.625876	RPE
19	54738513	KIR2DL3	ref	Mask1.0.01	0.000110821	22559	ADD	-0.486827	0.411388	1.40038	0.625876	IPL
17	47323290	EFCAB13	ref	Mask1.0.01	0.000443282	22559	ADD	-0.247181	0.208882	1.40032	0.625857	OPL+ONL
1	12567910	DHRS3	ref	Mask1.0.01	0.00443282	22559	ADD	-0.0805616	0.0680809	1.40025	0.625836	RNFL
19	7348937	ARHGEF18	ref	Mask1.0.01	0.0008644	22559	ADD	-0.167096	0.141211	1.40022	0.625827	CSI
1	245154985	KIF26B	ref	Mask1.0.01	0.0114367	22559	ADD	0.0505073	0.0426835	1.40019	0.625818	RNFL
16	82035004	HSD17B2	ref	Mask1.0.01	0.00179529	22559	ADD	-0.121864	0.102989	1.40012	0.625796	GCL
2	206765357	FASTKD2	ref	Mask1.0.01	0.000288133	22559	ADD	-0.315478	0.266618	1.4001	0.62579	GCC
2	130356045	PTPN18	ref	Mask1.0.01	0.0008644	22559	ADD	-0.176426	0.149102	1.40009	0.625786	INL
15	90352284	ZNF774	ref	Mask1.0.01	0.000354626	22559	ADD	-0.27399	0.231558	1.40007	0.62578	GCL
16	1771890	MRPS34	ref	Mask1.0.01	0.00166231	22559	ADD	0.131039	0.110748	1.4	0.625759	RPE
2	157318631	ERMN	ref	Mask1.0.01	0.00263753	22559	ADD	0.101176	0.0855096	1.4	0.625758	INL
12	113462033	LHX5	ref	Mask1.0.01	0.000465446	22559	ADD	-0.247443	0.209128	1.39999	0.625754	RPE
2	231453531	NCL	ref	Mask1.0.01	0.000110821	22559	ADD	-0.508448	0.429723	1.39996	0.625747	GCC
12	110910819	MYL2	ref	Mask1.0.01	0.000775744	22559	ADD	0.185242	0.156563	1.39992	0.625735	GCL
19	42401514	LIPE	ref	Mask1.0.01	0.00037679	22559	ADD	0.27573	0.233042	1.39992	0.625732	GCC
3	155762617	C3orf33	ref	Mask1.0.01	0.000243805	22559	ADD	-0.331601	0.280263	1.39991	0.625732	INL
17	72121020	SOX9	ref	Mask1.0.01	0.00101955	22559	ADD	0.163681	0.138344	1.39983	0.625705	ISOS+PS
2	46616416	CRIPT	ref	Mask1.0.01	0.000199477	22559	ADD	0.379044	0.320379	1.39975	0.625682	GCC
9	100099243	INVS	ref	Mask1.0.01	0.00139634	22559	ADD	-0.131547	0.111193	1.39962	0.62564	CSI
5	126531200	ALDH7A1	ref	Mask1.0.01	0.0077796	22559	ADD	-0.0596229	0.0503993	1.39951	0.625609	ISOS+PS
13	43023203	DNAJC15	ref	Mask1.0.01	0.000288133	22559	ADD	-0.303655	0.256699	1.3993	0.625544	GCL
20	62708836	NTSR1	ref	Mask1.0.01	0.000398954	22559	ADD	-0.260262	0.220026	1.39918	0.625508	OPL+ONL
19	49015980	LHB	ref	Mask1.0.01	0.000554103	22559	ADD	-0.220992	0.186828	1.39917	0.625502	OPL+ONL
2	108719482	RANBP2	ref	Mask1.0.01	0.000554103	22559	ADD	-0.227444	0.192291	1.39905	0.625466	GCC
15	38252836	SPRED1	ref	Mask1.0.01	0.000598431	22559	ADD	-0.211663	0.178952	1.39899	0.62545	INL
14	91060333	DGLUCY	ref	Mask1.0.01	0.000332462	22559	ADD	-0.281729	0.23819	1.39899	0.62545	IPL
19	10133342	DNMT1	ref	Mask1.0.01	0.0011747	22559	ADD	-0.151839	0.128378	1.3989	0.625421	OPL+ONL
6	30676389	PPP1R18	ref	Mask1.0.01	0.000155149	22559	ADD	-0.414004	0.350036	1.39889	0.625419	GCL
5	141094606	PCDHB2	ref	Mask1.0.01	0.00653841	22559	ADD	-0.0664255	0.0561622	1.39888	0.625415	RNFL
1	151197949	PIP5K1A	ref	Mask1.0.01	0.000110821	22559	ADD	0.506938	0.428628	1.39878	0.625384	RNFL
15	68190705	CALML4	ref	Mask1.0.01	0.0011747	22559	ADD	-0.143332	0.121202	1.39852	0.625304	CSI
17	61452404	TBX4	ref	Mask1.0.01	0.00226074	22559	ADD	-0.109158	0.0923051	1.39848	0.625291	INL
19	11420604	CCDC151	ref	Mask1.0.01	0.000265969	22559	ADD	-0.300931	0.254485	1.39833	0.625246	CSI
20	45091214	KCNS1	ref	Mask1.0.01	0.00782393	22559	ADD	-0.0607444	0.0513711	1.39822	0.625211	RPE
16	53055033	CHD9	ref	Mask1.0.01	0.0117248	22559	ADD	0.0458326	0.0387605	1.3982	0.625205	CSI
2	28457145	PLB1	ref	Mask1.0.01	0.00483177	22559	ADD	-0.0737445	0.0623666	1.39816	0.625192	IPL
17	35543985	SLFN14	ref	Mask1.0.01	0.000576267	22559	ADD	0.215865	0.182562	1.39812	0.625182	INL
8	7825139	DEFB106A	ref	Mask1.0.01	0.000199477	22559	ADD	0.364899	0.308607	1.39808	0.625168	GCL
16	19856691	GPRC5B	ref	Mask1.0.01	0.00170664	22559	ADD	0.129293	0.109356	1.39787	0.625103	RNFL
8	27809624	PBK	ref	Mask1.0.01	0.000132985	22559	ADD	-0.463491	0.392031	1.39779	0.625079	GCC
12	26335352	ITPR2	ref	Mask1.0.01	0.00523073	22559	ADD	0.0724632	0.0612941	1.39765	0.625036	OPL+ONL
3	197509783	BDH1	ref	Mask1.0.01	0.00230507	22559	ADD	-0.106895	0.0904242	1.39749	0.624988	IPL
21	44768580	UBE2G2	ref	Mask1.0.01	0.000110821	22559	ADD	-0.49331	0.417299	1.39748	0.624984	OPL+ONL
9	108866898	ELP1	ref	Mask1.0.01	0.000598431	22559	ADD	-0.210992	0.178491	1.39734	0.62494	GCL
12	113149858	CFAP73	ref	Mask1.0.01	0.000332462	22559	ADD	0.282529	0.239012	1.39729	0.624927	GCL
7	116210506	TES	ref	Mask1.0.01	0.000820072	22559	ADD	-0.186755	0.157994	1.3972	0.624899	GCC
12	56521820	RBMS2	ref	Mask1.0.01	0.000310297	22559	ADD	-0.303353	0.256644	1.39712	0.624874	GCC
14	23042212	PSMB11	ref	Mask1.0.01	0.00738065	22559	ADD	0.0594824	0.0503238	1.39711	0.624869	IPL
19	32719753	TDRD12	ref	Mask1.0.01	0.0008644	22559	ADD	-0.177459	0.150138	1.39706	0.624857	ISOS+PS
2	241149576	PPP1R7	ref	Mask1.0.01	0.000132985	22559	ADD	0.448913	0.379812	1.39697	0.624829	INL
11	111602449	SIK2	ref	Mask1.0.01	0.000155149	22559	ADD	0.417042	0.352852	1.39693	0.624816	OPL+ONL
11	111245726	C11orf53	ref	Mask1.0.01	0.000243805	22559	ADD	-0.341397	0.288873	1.39671	0.624748	RPE
3	146192335	PLSCR4	ref	Mask1.0.01	0.000221641	22559	ADD	0.329476	0.27879	1.39667	0.624737	CSI
9	114060127	AMBP	ref	Mask1.0.01	0.000531938	22559	ADD	0.225993	0.191227	1.39667	0.624734	ISOS+PS
16	89818179	SPIRE2	ref	Mask1.0.01	0.0014185	22559	ADD	-0.136047	0.115119	1.39663	0.624723	IPL
15	72654738	GOLGA6B	ref	Mask1.0.01	0.000598431	22559	ADD	0.212359	0.179694	1.39661	0.624717	OPL+ONL
11	64726911	RASGRP2	ref	Mask1.0.01	0.000398954	22559	ADD	0.256302	0.21688	1.39658	0.624707	IPL
8	141117278	DENND3	ref	Mask1.0.01	0.00037679	22559	ADD	-0.267887	0.226683	1.39657	0.624705	OPL+ONL
9	136375577	SNAPC4	ref	Mask1.0.01	0.000332462	22559	ADD	0.292415	0.24744	1.39655	0.624699	RPE
7	102813230	FBXL13	ref	Mask1.0.01	0.000199477	22559	ADD	0.369519	0.312689	1.39653	0.624692	ISOS+PS
12	85800703	RASSF9	ref	Mask1.0.01	0.0008644	22559	ADD	-0.167092	0.141394	1.39652	0.62469	CSI
8	98189826	NIPAL2	ref	Mask1.0.01	0.00208343	22559	ADD	0.107719	0.0911542	1.39648	0.624676	CSI
2	43831942	ABCG8	ref	Mask1.0.01	0.00560752	22559	ADD	-0.0698046	0.0590704	1.39646	0.624671	ISOS+PS
14	63204114	RHOJ	ref	Mask1.0.01	0.000664923	22559	ADD	-0.206946	0.175124	1.39643	0.624663	RNFL
6	43629540	MAD2L1BP	ref	Mask1.0.01	0.000155149	22559	ADD	-0.413663	0.350059	1.3964	0.624654	GCL
3	119636457	POPDC2	ref	Mask1.0.01	0.000199477	22559	ADD	0.364954	0.308847	1.39633	0.624631	GCL
22	43039516	TTLL1	ref	Mask1.0.01	0.000310297	22559	ADD	0.278382	0.235585	1.39633	0.62463	CSI
12	71439798	LGR5	ref	Mask1.0.01	0.00159582	22559	ADD	0.133918	0.11333	1.39632	0.624627	GCC
5	58582221	RAB3C	ref	Mask1.0.01	0.000310297	22559	ADD	0.302707	0.256177	1.39625	0.624607	RPE
20	23045633	THBD	ref	Mask1.0.01	0.00037679	22559	ADD	-0.266211	0.225321	1.39588	0.624492	INL
3	50569152	HEMK1	ref	Mask1.0.01	0.000288133	22559	ADD	-0.306136	0.259122	1.39579	0.624465	OPL+ONL
12	68746125	SLC35E3	ref	Mask1.0.01	0.000155149	22559	ADD	-0.427784	0.362089	1.39578	0.624463	RPE
12	77324641	NAV3	ref	Mask1.0.01	0.000775744	22559	ADD	0.184958	0.156556	1.39575	0.624453	GCL
22	45413693	RIBC2	ref	Mask1.0.01	0.00037679	22559	ADD	0.275087	0.232847	1.39573	0.624446	GCC
6	35573585	FKBP5	ref	Mask1.0.01	0.000576267	22559	ADD	0.213433	0.180661	1.39571	0.624441	IPL
12	88142296	TMTC3	ref	Mask1.0.01	0.000908728	22559	ADD	-0.173442	0.146814	1.39565	0.624423	ISOS+PS
14	94127779	IFI27L2	ref	Mask1.0.01	0.000310297	22559	ADD	0.302504	0.256062	1.39564	0.624418	RPE
10	33177492	NRP1	ref	Mask1.0.01	0.00343544	22559	ADD	0.0914663	0.0774243	1.39562	0.624413	GCC
9	122844556	RC3H2	ref	Mask1.0.01	0.000509774	22559	ADD	-0.229907	0.194611	1.39562	0.624413	OPL+ONL
3	101222546	IMPG2	ref	Mask1.0.01	0.000509774	22559	ADD	0.236599	0.200279	1.39557	0.624397	GCC
16	50693588	NOD2	ref	Mask1.0.01	0.00252671	22559	ADD	-0.103883	0.087939	1.3955	0.624375	ISOS+PS
8	85327608	CA1	ref	Mask1.0.01	0.000664923	22559	ADD	-0.198529	0.168058	1.39549	0.624374	IPL
3	141051347	SPSB4	ref	Mask1.0.01	0.000354626	22559	ADD	-0.282921	0.239509	1.39536	0.624333	RPE
17	42025576	ZNF385C	ref	Mask1.0.01	0.000177313	22559	ADD	0.40139	0.3398	1.39536	0.624332	GCC
7	4682295	FOXK1	ref	Mask1.0.01	0.00474312	22559	ADD	0.0777261	0.0657999	1.39535	0.62433	RNFL
11	102347211	BIRC2	ref	Mask1.0.01	0.000465446	22559	ADD	0.239694	0.202917	1.39533	0.624323	INL
6	31164337	POU5F1	ref	Mask1.0.01	0.000221641	22559	ADD	-0.347531	0.294234	1.39509	0.624248	INL
4	128864921	SCLT1	ref	Mask1.0.01	0.000155149	22559	ADD	0.428795	0.363047	1.395	0.624222	GCC
1	26529761	RPS6KA1	ref	Mask1.0.01	0.000332462	22559	ADD	0.268958	0.227722	1.39495	0.624208	CSI
14	31100112	HECTD1	ref	Mask1.0.01	0.000243805	22559	ADD	-0.341433	0.289091	1.3949	0.624192	RNFL
2	108239971	SULT1C3	ref	Mask1.0.01	0.000687087	22559	ADD	0.1871	0.158418	1.39489	0.624187	CSI
22	19179473	CLTCL1	ref	Mask1.0.01	0.000642759	22559	ADD	0.210194	0.177977	1.3948	0.624161	RPE
1	23801885	HMGCL	ref	Mask1.0.01	0.00135201	22559	ADD	-0.140732	0.119165	1.39474	0.624142	INL
12	49086656	DHH	ref	Mask1.0.01	0.00126335	22559	ADD	-0.14496	0.122746	1.3947	0.62413	GCL
1	175315194	TNR	ref	Mask1.0.01	0.00223857	22559	ADD	0.113175	0.0958327	1.39468	0.624125	GCC
4	25747433	SEL1L3	ref	Mask1.0.01	0.000110821	22559	ADD	-0.494674	0.418874	1.39467	0.624121	ISOS+PS
14	80954989	TSHR	ref	Mask1.0.01	0.00177313	22559	ADD	-0.122	0.103308	1.39461	0.624102	IPL
19	9959561	COL5A3	ref	Mask1.0.01	0.00944191	22559	ADD	-0.0531435	0.045003	1.3945	0.624069	IPL
19	361747	THEG	ref	Mask1.0.01	0.000132985	22559	ADD	0.443642	0.375689	1.39447	0.624058	IPL
11	64784918	MAP4K2	ref	Mask1.0.01	0.000509774	22559	ADD	-0.228046	0.193117	1.39446	0.624055	GCL
8	85463968	CA2	ref	Mask1.0.01	0.000265969	22559	ADD	-0.318463	0.269687	1.39443	0.624048	OPL+ONL
2	32946953	LTBP1	ref	Mask1.0.01	0.00567401	22559	ADD	0.0711799	0.0602779	1.39443	0.624048	RNFL
17	75525080	LLGL2	ref	Mask1.0.01	0.000797908	22559	ADD	-0.181335	0.153562	1.39443	0.624047	IPL
3	122577628	PARP15	ref	Mask1.0.01	0.000199477	22559	ADD	0.377923	0.320042	1.39442	0.624042	GCC
12	123289109	SBNO1	ref	Mask1.0.01	0.00110821	22559	ADD	0.147463	0.124882	1.39434	0.624018	CSI
20	9537370	PAK5	ref	Mask1.0.01	0.000199477	22559	ADD	0.377862	0.320014	1.39421	0.623979	GCC
9	97926791	HEMGN	ref	Mask1.0.01	0.000332462	22559	ADD	0.292077	0.247372	1.3941	0.623944	RPE
7	150450630	GIMAP8	ref	Mask1.0.01	0.000199477	22559	ADD	-0.377074	0.319375	1.39396	0.623903	RNFL
8	96142333	GDF6	ref	Mask1.0.01	0.00037679	22559	ADD	0.268363	0.227304	1.39389	0.623882	ISOS+PS
1	113390515	MAGI3	ref	Mask1.0.01	0.000110821	22559	ADD	0.485563	0.411319	1.39359	0.623787	IPL
14	60709539	SIX4	ref	Mask1.0.01	0.00199477	22559	ADD	-0.116873	0.0990064	1.39348	0.623755	ISOS+PS
10	48446036	ARHGAP22	ref	Mask1.0.01	0.00110821	22559	ADD	-0.160569	0.136023	1.39347	0.623752	GCC
19	37181579	ZNF585B	ref	Mask1.0.01	0.000155149	22559	ADD	-0.427701	0.362321	1.39345	0.623746	RNFL
1	64745095	RAVER2	ref	Mask1.0.01	0.000110821	22559	ADD	0.49318	0.417808	1.39334	0.623712	OPL+ONL
20	43590937	IFT52	ref	Mask1.0.01	0.000443282	22559	ADD	-0.246387	0.208733	1.39333	0.623709	OPL+ONL
3	52704955	SPCS1	ref	Mask1.0.01	0.000265969	22559	ADD	0.318359	0.269711	1.39328	0.623693	OPL+ONL
6	13786557	MCUR1	ref	Mask1.0.01	0.000155149	22559	ADD	0.410698	0.34794	1.39327	0.623691	IPL
12	52232520	KRT7	ref	Mask1.0.01	0.011348	22559	ADD	-0.0505512	0.0428268	1.39326	0.623688	GCC
19	13206442	CACNA1A	ref	Mask1.0.01	0.0139412	22559	ADD	-0.0445494	0.0377434	1.39316	0.623656	OPL+ONL
17	43780435	CFAP97D1	ref	Mask1.0.01	0.000243805	22559	ADD	0.331118	0.280539	1.39309	0.623634	INL
5	16451519	ZNF622	ref	Mask1.0.01	0.000288133	22559	ADD	0.313826	0.265897	1.393	0.623607	RNFL
2	206114817	NDUFS1	ref	Mask1.0.01	0.00394521	22559	ADD	-0.0817591	0.0692728	1.39299	0.623603	IPL
1	173714941	KLHL20	ref	Mask1.0.01	0.000243805	22559	ADD	-0.332526	0.281743	1.39298	0.623602	OPL+ONL
15	45023147	SORD	ref	Mask1.0.01	0.000709251	22559	ADD	-0.193326	0.163803	1.39295	0.623592	GCL
17	1742836	SERPINF2	ref	Mask1.0.01	0.000797908	22559	ADD	-0.184529	0.15636	1.39277	0.623537	ISOS+PS
12	120302316	SIRT4	ref	Mask1.0.01	0.000243805	22559	ADD	-0.340931	0.288889	1.39274	0.623528	RPE
11	65314866	CDC42EP2	ref	Mask1.0.01	0.000398954	22559	ADD	0.258595	0.219122	1.39274	0.623526	INL
14	80954989	TSHR	ref	Mask1.0.01	0.00177313	22559	ADD	-0.12284	0.104089	1.39274	0.623526	INL
19	38915404	AC011455.2	ref	Mask1.0.01	0.00148499	22559	ADD	-0.138317	0.117209	1.3926	0.623485	RPE
1	227728200	SNAP47	ref	Mask1.0.01	0.000132985	22559	ADD	0.462621	0.39203	1.39255	0.623468	GCC
6	75749192	MYO6	ref	Mask1.0.01	0.0186622	22559	ADD	0.0380694	0.0322609	1.39251	0.623457	IPL
19	3136033	GNA15	ref	Mask1.0.01	0.000731415	22559	ADD	0.197441	0.167317	1.39249	0.623452	GCC
9	129094142	CRAT	ref	Mask1.0.01	0.00461013	22559	ADD	0.0787259	0.066716	1.39244	0.623434	RNFL
1	9234774	H6PD	ref	Mask1.0.01	0.0153597	22559	ADD	0.0436309	0.0369765	1.39231	0.623396	RNFL
2	76747685	LRRTM4	ref	Mask1.0.01	0.000288133	22559	ADD	0.301373	0.25541	1.3923	0.623393	IPL
14	75013769	MLH3	ref	Mask1.0.01	0.00543021	22559	ADD	0.0701301	0.0594346	1.39229	0.623388	GCL
3	94047836	DHFR2	ref	Mask1.0.01	0.000155149	22559	ADD	-0.418601	0.354761	1.39229	0.623388	ISOS+PS
6	105273218	PREP	ref	Mask1.0.01	0.000243805	22559	ADD	0.329507	0.279255	1.39228	0.623385	GCL
14	23520857	ZFHX2	ref	Mask1.0.01	0.0029035	22559	ADD	-0.0990309	0.083931	1.39218	0.623356	RPE
12	64759484	TBC1D30	ref	Mask1.0.01	0.000243805	22559	ADD	-0.330899	0.280445	1.39218	0.623355	INL
19	35855861	KIRREL2	ref	Mask1.0.01	0.00352409	22559	ADD	-0.0879453	0.0745395	1.39204	0.623313	ISOS+PS
6	77460924	HTR1B	ref	Mask1.0.01	0.000110821	22559	ADD	-0.490997	0.416158	1.392	0.623301	INL
5	1798385	MRPL36	ref	Mask1.0.01	0.000155149	22559	ADD	0.416312	0.352863	1.39196	0.623286	OPL+ONL
1	146938744	NBPF12	ref	Mask1.0.01	0.000354626	22559	ADD	0.276809	0.234626	1.3919	0.623269	ISOS+PS
14	24136163	PSME1	ref	Mask1.0.01	0.000155149	22559	ADD	-0.427056	0.361979	1.39188	0.623264	RPE
9	136428619	INPP5E	ref	Mask1.0.01	0.00312514	22559	ADD	0.0933162	0.0790988	1.39179	0.623235	ISOS+PS
3	46163604	CCR3	ref	Mask1.0.01	0.000155149	22559	ADD	-0.427185	0.362116	1.39167	0.623197	RPE
11	47572197	KBTBD4	ref	Mask1.0.01	0.000288133	22559	ADD	0.30663	0.259926	1.39165	0.623192	ISOS+PS
17	41500981	KRT13	ref	Mask1.0.01	0.0054967	22559	ADD	0.0700955	0.0594191	1.39164	0.62319	INL
1	113894194	AP4B1	ref	Mask1.0.01	0.000132985	22559	ADD	0.461539	0.391241	1.39164	0.62319	RNFL
19	32597006	ANKRD27	ref	Mask1.0.01	0.00272618	22559	ADD	0.102256	0.0866814	1.39164	0.623189	RNFL
22	40410281	MRTFA	ref	Mask1.0.01	0.000554103	22559	ADD	-0.220302	0.186753	1.39156	0.623164	OPL+ONL
1	242082986	PLD5	ref	Mask1.0.01	0.000132985	22559	ADD	-0.424691	0.360023	1.39151	0.62315	CSI
6	31620715	PRRC2A	ref	Mask1.0.01	0.000132985	22559	ADD	-0.461589	0.391301	1.39152	0.62315	RPE
14	24143362	PSME2	ref	Mask1.0.01	0.000265969	22559	ADD	-0.326462	0.276773	1.39129	0.623082	RNFL
9	135075422	OLFM1	ref	Mask1.0.01	0.000443282	22559	ADD	0.253346	0.214786	1.39129	0.623081	GCC
22	36913628	CSF2RB	ref	Mask1.0.01	0.000820072	22559	ADD	0.171063	0.14503	1.39121	0.623058	CSI
14	24114195	DCAF11	ref	Mask1.0.01	0.000221641	22559	ADD	0.358305	0.303781	1.39119	0.62305	GCC
22	36800684	PVALB	ref	Mask1.0.01	0.000132985	22559	ADD	-0.461268	0.391087	1.3911	0.623024	RPE
15	40405485	IVD	ref	Mask1.0.01	0.00392305	22559	ADD	0.0852593	0.0722875	1.3911	0.623022	RPE
20	9068763	PLCB4	ref	Mask1.0.01	0.000509774	22559	ADD	-0.235721	0.19986	1.39105	0.623006	RNFL
1	52842511	ZYG11A	ref	Mask1.0.01	0.000443282	22559	ADD	0.244152	0.207011	1.39103	0.623	GCL
19	3750772	APBA3	ref	Mask1.0.01	0.00181746	22559	ADD	0.122218	0.103628	1.39097	0.622983	ISOS+PS
17	7921859	KCNAB3	ref	Mask1.0.01	0.000310297	22559	ADD	-0.294513	0.249718	1.39094	0.622975	OPL+ONL
17	9250471	STX8	ref	Mask1.0.01	0.000354626	22559	ADD	-0.273225	0.231669	1.39093	0.62297	GCL
1	151197949	PIP5K1A	ref	Mask1.0.01	0.000110821	22559	ADD	0.485064	0.411289	1.39093	0.622969	IPL
18	36829106	KIAA1328	ref	Mask1.0.01	0.000199477	22559	ADD	0.368254	0.312254	1.39084	0.622942	ISOS+PS
1	91260766	HFM1	ref	Mask1.0.01	0.00108604	22559	ADD	-0.161654	0.137073	1.39082	0.622937	RNFL
12	131711081	SFSWAP	ref	Mask1.0.01	0.000110821	22559	ADD	0.485274	0.41149	1.39077	0.622922	IPL
2	39736060	THUMPD2	ref	Mask1.0.01	0.000177313	22559	ADD	-0.388029	0.329033	1.39076	0.622917	INL
16	23182745	SCNN1G	ref	Mask1.0.01	0.00186178	22559	ADD	-0.119786	0.101574	1.39075	0.622914	INL
1	71395943	NEGR1	ref	Mask1.0.01	0.000110821	22559	ADD	-0.488096	0.413893	1.3907	0.622901	GCL
18	12785478	PTPN2	ref	Mask1.0.01	0.000221641	22559	ADD	0.342951	0.290826	1.39059	0.622865	IPL
16	1153106	CACNA1H	ref	Mask1.0.01	0.0549448	22559	ADD	0.0220564	0.0187044	1.39054	0.62285	CSI
11	7689437	OVCH2	ref	Mask1.0.01	0.000842236	22559	ADD	-0.168723	0.143082	1.39051	0.62284	CSI
11	6234765	CNGA4	ref	Mask1.0.01	0.0101955	22559	ADD	-0.0516244	0.0437793	1.39051	0.62284	INL
19	44165073	ZNF226	ref	Mask1.0.01	0.000265969	22559	ADD	0.315094	0.267212	1.39049	0.622836	GCL
22	30396941	SEC14L2	ref	Mask1.0.01	0.000199477	22559	ADD	0.346439	0.293795	1.39048	0.622833	CSI
1	203007374	TMEM183A	ref	Mask1.0.01	0.000132985	22559	ADD	0.445512	0.377819	1.39044	0.622819	GCL
11	36296288	PRR5L	ref	Mask1.0.01	0.00157365	22559	ADD	-0.129737	0.110025	1.39042	0.622814	GCL
15	76059958	TMEM266	ref	Mask1.0.01	0.00343544	22559	ADD	0.0832465	0.0705996	1.39036	0.622795	CSI
13	98683801	SLC15A1	ref	Mask1.0.01	0.00170664	22559	ADD	0.128893	0.109312	1.39035	0.622793	RPE
4	127623271	INTU	ref	Mask1.0.01	0.000576267	22559	ADD	0.221617	0.187956	1.39025	0.622763	RPE
4	958887	DGKQ	ref	Mask1.0.01	0.000842236	22559	ADD	-0.176068	0.149327	1.39021	0.62275	IPL
6	49499923	GLYATL3	ref	Mask1.0.01	0.000221641	22559	ADD	-0.348158	0.29529	1.39012	0.622723	OPL+ONL
15	56421544	MNS1	ref	Mask1.0.01	0.000421118	22559	ADD	0.251519	0.21333	1.39007	0.622705	INL
17	35410922	SLFN12	ref	Mask1.0.01	0.000930892	22559	ADD	0.175034	0.148473	1.38981	0.622625	GCC
13	35768652	DCLK1	ref	Mask1.0.01	0.000221641	22559	ADD	0.357162	0.302966	1.38978	0.622616	RNFL
20	45948660	ZNF335	ref	Mask1.0.01	0.000155149	22559	ADD	0.409736	0.347563	1.38977	0.622612	IPL
2	171687409	DYNC1I2	ref	Mask1.0.01	0.00119686	22559	ADD	-0.149964	0.127209	1.38975	0.622607	OPL+ONL
19	416583	SHC2	ref	Mask1.0.01	0.00234939	22559	ADD	-0.109956	0.0932741	1.38968	0.622585	RPE
21	45405165	COL18A1	ref	Mask1.0.01	0.0116805	22559	ADD	0.0477783	0.0405304	1.38963	0.622571	IPL
15	65381484	IGDCC4	ref	Mask1.0.01	0.000997385	22559	ADD	-0.163507	0.138706	1.38958	0.622554	INL
20	32010438	CCM2L	ref	Mask1.0.01	0.000132985	22559	ADD	-0.445278	0.37774	1.38955	0.622547	GCL
3	52694486	GLT8D1	ref	Mask1.0.01	0.000288133	22559	ADD	0.306811	0.260276	1.38954	0.622544	ISOS+PS
12	6638075	ACRBP	ref	Mask1.0.01	0.000908728	22559	ADD	-0.169557	0.143842	1.38951	0.622534	IPL
11	86945679	FZD4	ref	Mask1.0.01	0.00110821	22559	ADD	0.147129	0.124816	1.38948	0.622526	CSI
2	31522480	SRD5A2	ref	Mask1.0.01	0.000155149	22559	ADD	-0.410188	0.347985	1.38945	0.622516	IPL
22	40370591	SGSM3	ref	Mask1.0.01	0.000310297	22559	ADD	-0.291658	0.24743	1.38945	0.622514	GCL
7	65960684	GUSB	ref	Mask1.0.01	0.00443282	22559	ADD	-0.0781733	0.066319	1.38944	0.622514	OPL+ONL
19	41956681	RABAC1	ref	Mask1.0.01	0.000110821	22559	ADD	-0.50534	0.428719	1.38938	0.622494	RNFL
5	172958729	RPL26L1	ref	Mask1.0.01	0.000509774	22559	ADD	0.229569	0.194763	1.38935	0.622484	OPL+ONL
1	227815693	PRSS38	ref	Mask1.0.01	0.000842236	22559	ADD	-0.183374	0.155587	1.38907	0.622398	RNFL
12	49539030	KCNH3	ref	Mask1.0.01	0.00802341	22559	ADD	-0.0596714	0.050632	1.38894	0.622358	RPE
15	52755053	ONECUT1	ref	Mask1.0.01	0.000110821	22559	ADD	-0.506351	0.429653	1.38889	0.622343	GCC
13	52033611	NEK5	ref	Mask1.0.01	0.000642759	22559	ADD	-0.20138	0.170877	1.38889	0.622343	IPL
2	159235798	WDSUB1	ref	Mask1.0.01	0.00166231	22559	ADD	-0.125473	0.10647	1.38884	0.622327	IPL
14	91779746	TC2N	ref	Mask1.0.01	0.000620595	22559	ADD	0.20895	0.177304	1.38883	0.622323	ISOS+PS
7	156668946	LMBR1	ref	Mask1.0.01	0.000243805	22559	ADD	-0.340492	0.288924	1.38882	0.622321	RNFL
21	42062959	UMODL1	ref	Mask1.0.01	0.0054967	22559	ADD	-0.0702095	0.0595772	1.38877	0.622307	OPL+ONL
2	218274197	TMBIM1	ref	Mask1.0.01	0.00370141	22559	ADD	-0.0879675	0.0746514	1.38857	0.622245	GCC
3	185282941	MAP3K13	ref	Mask1.0.01	0.00048761	22559	ADD	0.241312	0.204787	1.38853	0.622232	GCC
1	155335268	ASH1L	ref	Mask1.0.01	0.00547453	22559	ADD	-0.0700832	0.0594762	1.38849	0.622219	INL
9	129665647	PRRX2	ref	Mask1.0.01	0.000199477	22559	ADD	-0.377254	0.320161	1.38845	0.622208	GCC
5	141360042	PCDHGB2	ref	Mask1.0.01	0.00106388	22559	ADD	-0.158922	0.134877	1.38833	0.62217	OPL+ONL
1	167529117	CREG1	ref	Mask1.0.01	0.000310297	22559	ADD	-0.29147	0.247385	1.38816	0.622119	GCL
9	128161251	CIZ1	ref	Mask1.0.01	0.000288133	22559	ADD	-0.30606	0.259769	1.38815	0.622115	ISOS+PS
1	155033824	DCST1	ref	Mask1.0.01	0.000576267	22559	ADD	-0.221994	0.188422	1.3881	0.6221	GCC
11	57181747	LRRC55	ref	Mask1.0.01	0.000465446	22559	ADD	-0.226728	0.192443	1.38805	0.622084	CSI
4	71062667	SLC4A4	ref	Mask1.0.01	0.00536371	22559	ADD	-0.0704999	0.0598394	1.38804	0.622082	INL
4	161383897	FSTL5	ref	Mask1.0.01	0.00113037	22559	ADD	0.158666	0.134674	1.38803	0.622077	GCC
13	31199975	B3GLCT	ref	Mask1.0.01	0.00179529	22559	ADD	-0.125862	0.106833	1.38797	0.622059	GCC
12	57459785	GLI1	ref	Mask1.0.01	0.000620595	22559	ADD	-0.206199	0.175023	1.38797	0.622059	GCL
19	18929201	HOMER3	ref	Mask1.0.01	0.000554103	22559	ADD	0.225943	0.191786	1.38792	0.622046	RNFL
1	9943428	NMNAT1	ref	Mask1.0.01	0.00219425	22559	ADD	0.113734	0.0965466	1.38774	0.62199	RPE
12	108645109	CORO1C	ref	Mask1.0.01	0.000243805	22559	ADD	0.330396	0.280468	1.38772	0.621983	INL
15	84669538	SEC11A	ref	Mask1.0.01	0.000110821	22559	ADD	0.504687	0.428431	1.38766	0.621964	RPE
3	15042460	MRPS25	ref	Mask1.0.01	0.000531938	22559	ADD	0.225696	0.191597	1.38761	0.621948	ISOS+PS
1	63523372	EFCAB7	ref	Mask1.0.01	0.000132985	22559	ADD	0.4493	0.381421	1.3876	0.621946	OPL+ONL
4	157076125	GLRB	ref	Mask1.0.01	0.000576267	22559	ADD	-0.214903	0.182443	1.38748	0.621909	INL
10	100987367	TWNK	ref	Mask1.0.01	0.00115253	22559	ADD	-0.150378	0.127665	1.38748	0.621908	IPL
1	76867480	ST6GALNAC5	ref	Mask1.0.01	0.000177313	22559	ADD	-0.387095	0.328638	1.38739	0.621883	INL
19	35040506	HPN	ref	Mask1.0.01	0.000642759	22559	ADD	-0.209665	0.178007	1.38732	0.62186	RPE
19	45995461	CCDC61	ref	Mask1.0.01	0.000310297	22559	ADD	-0.301807	0.256252	1.38716	0.62181	RNFL
11	126304060	DCPS	ref	Mask1.0.01	0.00212775	22559	ADD	0.112414	0.095448	1.3871	0.621792	OPL+ONL
1	149928651	MTMR11	ref	Mask1.0.01	0.011215	22559	ADD	0.0507567	0.0430963	1.3871	0.621792	RNFL
3	49716829	AMIGO3	ref	Mask1.0.01	0.000155149	22559	ADD	0.412285	0.350062	1.38709	0.621788	GCL
6	35781019	CLPSL1	ref	Mask1.0.01	0.000132985	22559	ADD	-0.423814	0.359852	1.38709	0.621788	CSI
1	35720218	CLSPN	ref	Mask1.0.01	0.000132985	22559	ADD	-0.423967	0.359988	1.38703	0.621771	CSI
18	31376777	DSG4	ref	Mask1.0.01	0.00352409	22559	ADD	0.0867454	0.0736565	1.38698	0.621755	GCL
9	35814451	TMEM8B	ref	Mask1.0.01	0.000221641	22559	ADD	-0.356838	0.303016	1.38679	0.621697	RPE
16	88863333	PABPN1L	ref	Mask1.0.01	0.000576267	22559	ADD	-0.214732	0.182351	1.38668	0.621664	INL
18	79395856	NFATC1	ref	Mask1.0.01	0.00115253	22559	ADD	-0.152609	0.129597	1.38666	0.621658	OPL+ONL
9	94374569	MFSD14B	ref	Mask1.0.01	0.000221641	22559	ADD	0.34876	0.296171	1.38665	0.621654	ISOS+PS
2	223051814	KCNE4	ref	Mask1.0.01	0.000110821	22559	ADD	-0.489967	0.416089	1.38663	0.621649	INL
10	50990888	PRKG1	ref	Mask1.0.01	0.00037679	22559	ADD	-0.26539	0.225375	1.38662	0.621645	INL
7	149262171	ZNF783	ref	Mask1.0.01	0.000243805	22559	ADD	0.332916	0.282725	1.38657	0.621629	ISOS+PS
16	23603160	PALB2	ref	Mask1.0.01	0.000199477	22559	ADD	0.366362	0.311135	1.38651	0.621611	OPL+ONL
5	79372636	HOMER1	ref	Mask1.0.01	0.000886564	22559	ADD	0.174585	0.148267	1.38651	0.621611	ISOS+PS
8	14084845	SGCZ	ref	Mask1.0.01	0.00246022	22559	ADD	-0.107321	0.0911443	1.38648	0.621601	RPE
2	108377911	SULT1C4	ref	Mask1.0.01	0.00797908	22559	ADD	0.0580466	0.0492978	1.38643	0.621587	INL
10	74824927	KAT6B	ref	Mask1.0.01	0.0098187	22559	ADD	-0.0521684	0.0443087	1.38623	0.621525	GCL
12	123671110	TCTN2	ref	Mask1.0.01	0.00106388	22559	ADD	0.159778	0.135708	1.38617	0.621507	ISOS+PS
6	41026895	UNC5CL	ref	Mask1.0.01	0.000199477	22559	ADD	-0.37614	0.319487	1.38609	0.621481	RNFL
11	73974672	UCP2	ref	Mask1.0.01	0.0011747	22559	ADD	0.155124	0.131761	1.38606	0.621471	RPE
9	114086126	KIF12	ref	Mask1.0.01	0.000797908	22559	ADD	0.181957	0.154554	1.38604	0.621465	GCL
2	54253178	TSPYL6	ref	Mask1.0.01	0.000177313	22559	ADD	-0.390395	0.331608	1.38598	0.621449	ISOS+PS
10	88759982	LIPN	ref	Mask1.0.01	0.00217208	22559	ADD	0.110684	0.0940203	1.38587	0.621414	INL
6	31809619	HSPA1L	ref	Mask1.0.01	0.000132985	22559	ADD	0.461697	0.392194	1.38584	0.621403	GCC
15	72340924	HEXA	ref	Mask1.0.01	0.00656057	22559	ADD	-0.0638188	0.0542128	1.38578	0.621386	INL
11	60172014	MS4A6A	ref	Mask1.0.01	0.00427767	22559	ADD	0.0788007	0.0669396	1.38578	0.621385	GCL
5	1225381	SLC6A18	ref	Mask1.0.01	0.00975221	22559	ADD	-0.054412	0.0462242	1.38564	0.621342	GCC
11	113687547	TMPRSS5	ref	Mask1.0.01	0.00412252	22559	ADD	-0.0812121	0.0689915	1.38564	0.621342	ISOS+PS
3	122183668	CASR	ref	Mask1.0.01	0.00128552	22559	ADD	-0.148585	0.12623	1.38556	0.621319	GCC
4	7965310	ABLIM2	ref	Mask1.0.01	0.00270402	22559	ADD	0.102384	0.0869805	1.38555	0.621316	RPE
12	132136594	DDX51	ref	Mask1.0.01	0.000443282	22559	ADD	0.252228	0.214283	1.38552	0.621307	RNFL
6	87282980	GJB7	ref	Mask1.0.01	0.00301432	22559	ADD	0.0969963	0.0824071	1.38542	0.621274	RNFL
14	39230231	MIA2	ref	Mask1.0.01	0.000664923	22559	ADD	-0.20158	0.171262	1.3854	0.621268	ISOS+PS
4	169094259	SH3RF1	ref	Mask1.0.01	0.00135201	22559	ADD	0.133038	0.11303	1.38535	0.621253	CSI
4	173331376	HMGB2	ref	Mask1.0.01	0.000221641	22559	ADD	-0.346141	0.294093	1.38528	0.621231	INL
11	60890547	PRPF19	ref	Mask1.0.01	0.000310297	22559	ADD	-0.302107	0.256683	1.38525	0.621223	GCC
3	53846568	IL17RB	ref	Mask1.0.01	0.000509774	22559	ADD	-0.235207	0.199853	1.3851	0.621177	RPE
9	27109141	TEK	ref	Mask1.0.01	0.000975221	22559	ADD	-0.16344	0.138873	1.38508	0.621172	IPL
5	55112971	CDC20B	ref	Mask1.0.01	0.00048761	22559	ADD	-0.240545	0.204391	1.38507	0.621166	RPE
19	3490821	DOHH	ref	Mask1.0.01	0.000886564	22559	ADD	0.172401	0.146496	1.38493	0.621125	GCL
20	44302840	FITM2	ref	Mask1.0.01	0.000177313	22559	ADD	-0.388201	0.329878	1.38486	0.621102	OPL+ONL
19	1905372	SCAMP4	ref	Mask1.0.01	0.000110821	22559	ADD	-0.488946	0.41549	1.38485	0.621099	INL
2	36696690	VIT	ref	Mask1.0.01	0.0072255	22559	ADD	0.0626814	0.0532646	1.38484	0.621096	RPE
16	89948697	DEF8	ref	Mask1.0.01	0.00037679	22559	ADD	-0.267484	0.227306	1.38476	0.621073	ISOS+PS
19	18193218	MPV17L2	ref	Mask1.0.01	0.000288133	22559	ADD	0.312898	0.2659	1.38474	0.621066	RNFL
7	82754012	PCLO	ref	Mask1.0.01	0.000687087	22559	ADD	0.186402	0.158405	1.38472	0.62106	CSI
2	129979666	RAB6C	ref	Mask1.0.01	0.000132985	22559	ADD	0.460856	0.391639	1.38471	0.621057	RNFL
20	40685848	MAFB	ref	Mask1.0.01	0.000687087	22559	ADD	-0.197307	0.167673	1.38471	0.621055	OPL+ONL
18	12947133	SEH1L	ref	Mask1.0.01	0.000221641	22559	ADD	-0.347448	0.295266	1.38469	0.621051	OPL+ONL
19	2096429	IZUMO4	ref	Mask1.0.01	0.000110821	22559	ADD	0.484305	0.411571	1.38468	0.621047	IPL
5	140966470	PCDHAC2	ref	Mask1.0.01	0.000443282	22559	ADD	0.23195	0.19712	1.38461	0.621024	CSI
11	18231423	SAA2-SAA4	ref	Mask1.0.01	0.000177313	22559	ADD	0.399632	0.339626	1.38458	0.621018	GCC
3	174438573	NAALADL2	ref	Mask1.0.01	0.000975221	22559	ADD	0.165039	0.140264	1.38445	0.620977	INL
12	54121277	SMUG1	ref	Mask1.0.01	0.000398954	22559	ADD	-0.266297	0.226327	1.38439	0.620958	GCC
18	79395856	NFATC1	ref	Mask1.0.01	0.00115253	22559	ADD	0.156503	0.133013	1.38439	0.620956	RPE
19	38335775	CATSPERG	ref	Mask1.0.01	0.00150716	22559	ADD	0.133383	0.113364	1.38438	0.620954	OPL+ONL
16	4371848	VASN	ref	Mask1.0.01	0.00543021	22559	ADD	-0.0696632	0.0592086	1.38432	0.620937	GCL
15	36889204	MEIS2	ref	Mask1.0.01	0.00037679	22559	ADD	-0.251617	0.213874	1.38409	0.620866	CSI
14	64084232	ESR2	ref	Mask1.0.01	0.00875482	22559	ADD	0.0571056	0.0485406	1.38403	0.620848	RNFL
1	54542257	ACOT11	ref	Mask1.0.01	0.000820072	22559	ADD	0.179928	0.152943	1.38401	0.620842	INL
6	32844136	PSMB9	ref	Mask1.0.01	0.000310297	22559	ADD	0.291252	0.247572	1.38399	0.620836	GCL
4	46993723	GABRB1	ref	Mask1.0.01	0.000288133	22559	ADD	-0.313453	0.266452	1.38391	0.62081	GCC
7	73440406	BAZ1B	ref	Mask1.0.01	0.000155149	22559	ADD	0.427142	0.363109	1.38379	0.620773	GCC
11	5514393	UBQLNL	ref	Mask1.0.01	0.000110821	22559	ADD	0.463736	0.394226	1.38373	0.620756	CSI
1	202961873	CYB5R1	ref	Mask1.0.01	0.000687087	22559	ADD	0.202984	0.172559	1.38372	0.620753	GCC
17	43398993	ARL4D	ref	Mask1.0.01	0.000199477	22559	ADD	0.363329	0.308873	1.38369	0.620742	GCL
8	73008856	TERF1	ref	Mask1.0.01	0.000177313	22559	ADD	0.389628	0.331259	1.38345	0.620669	ISOS+PS
12	53985065	HOXC10	ref	Mask1.0.01	0.0020391	22559	ADD	0.113049	0.0961182	1.38333	0.620631	IPL
1	100148448	LRRC39	ref	Mask1.0.01	0.000975221	22559	ADD	0.165015	0.140301	1.38333	0.62063	INL
5	116443555	SEMA6A	ref	Mask1.0.01	0.000110821	22559	ADD	0.483851	0.411394	1.38327	0.620613	IPL
6	33200445	SLC39A7	ref	Mask1.0.01	0.000110821	22559	ADD	0.487096	0.414158	1.38324	0.620603	GCL
19	7669049	RETN	ref	Mask1.0.01	0.000997385	22559	ADD	-0.161452	0.137279	1.38317	0.620584	IPL
11	86441108	ME3	ref	Mask1.0.01	0.000598431	22559	ADD	0.211388	0.179741	1.38314	0.620574	OPL+ONL
16	3432414	ZNF597	ref	Mask1.0.01	0.000443282	22559	ADD	-0.241947	0.205726	1.38313	0.620571	IPL
5	145936578	SH3RF2	ref	Mask1.0.01	0.000820072	22559	ADD	0.179134	0.152317	1.38312	0.620566	GCL
3	113648385	USF3	ref	Mask1.0.01	0.000199477	22559	ADD	-0.375446	0.319251	1.38302	0.620537	RNFL
16	57882340	CNGB1	ref	Mask1.0.01	0.0153376	22559	ADD	-0.0434358	0.0369378	1.38278	0.620463	RNFL
7	10973336	PHF14	ref	Mask1.0.01	0.000199477	22559	ADD	0.363058	0.308746	1.38277	0.620459	GCL
10	72096032	ASCC1	ref	Mask1.0.01	0.000421118	22559	ADD	0.25886	0.220138	1.38274	0.62045	RNFL
2	68945232	GKN2	ref	Mask1.0.01	0.000465446	22559	ADD	0.237747	0.202184	1.38273	0.620446	GCL
22	36860988	NCF4	ref	Mask1.0.01	0.000531938	22559	ADD	-0.220774	0.187756	1.38263	0.620416	IPL
4	68053198	TMPRSS11F	ref	Mask1.0.01	0.00132985	22559	ADD	-0.139828	0.118918	1.3826	0.620407	IPL
2	208160740	CRYGA	ref	Mask1.0.01	0.000709251	22559	ADD	-0.191486	0.162856	1.38251	0.62038	IPL
8	19313693	SH2D4A	ref	Mask1.0.01	0.00396737	22559	ADD	-0.0845411	0.071901	1.3825	0.620377	RNFL
19	49453225	ALDH16A1	ref	Mask1.0.01	0.0177534	22559	ADD	0.0403113	0.0342843	1.38249	0.620374	RPE
5	1877413	IRX4	ref	Mask1.0.01	0.00104171	22559	ADD	-0.157912	0.134302	1.38249	0.620373	IPL
8	104489231	LRP12	ref	Mask1.0.01	0.00629461	22559	ADD	-0.0652451	0.055492	1.38241	0.620347	INL
8	98102344	RIDA	ref	Mask1.0.01	0.000110821	22559	ADD	0.492656	0.419014	1.38239	0.620343	ISOS+PS
7	2242226	NUDT1	ref	Mask1.0.01	0.000398954	22559	ADD	0.2567	0.218333	1.38234	0.620326	GCL
2	15940550	MYCN	ref	Mask1.0.01	0.000265969	22559	ADD	0.31581	0.268615	1.38227	0.620304	INL
6	77460924	HTR1B	ref	Mask1.0.01	0.000110821	22559	ADD	-0.493247	0.419537	1.38226	0.620301	ISOS+PS
15	84884654	SLC28A1	ref	Mask1.0.01	0.00075358	22559	ADD	-0.186836	0.158921	1.38216	0.620271	GCL
12	109850945	GLTP	ref	Mask1.0.01	0.000155149	22559	ADD	-0.391915	0.333361	1.38215	0.620268	CSI
12	53307456	AAAS	ref	Mask1.0.01	0.00283701	22559	ADD	0.0964405	0.0820361	1.382	0.620222	GCL
3	148865296	CPA3	ref	Mask1.0.01	0.000354626	22559	ADD	0.27333	0.232506	1.382	0.62022	INL
5	126360132	GRAMD2B	ref	Mask1.0.01	0.0011747	22559	ADD	0.150368	0.127912	1.38194	0.620202	INL
10	49818279	PARG	ref	Mask1.0.01	0.000354626	22559	ADD	0.272974	0.232217	1.38183	0.62017	INL
17	82752065	TBCD	ref	Mask1.0.01	0.0017288	22559	ADD	-0.128137	0.109008	1.38177	0.620152	GCC
3	57197838	HESX1	ref	Mask1.0.01	0.00192828	22559	ADD	0.118457	0.100776	1.38169	0.620125	ISOS+PS
10	102245371	GBF1	ref	Mask1.0.01	0.000886564	22559	ADD	-0.178162	0.15157	1.38168	0.620122	RPE
17	6640985	TXNDC17	ref	Mask1.0.01	0.000132985	22559	ADD	0.449873	0.382726	1.38167	0.62012	ISOS+PS
19	6494319	TUBB4A	ref	Mask1.0.01	0.000288133	22559	ADD	-0.301838	0.256789	1.38164	0.620111	GCL
13	48653711	CYSLTR2	ref	Mask1.0.01	0.000443282	22559	ADD	-0.251783	0.214207	1.38161	0.620101	RPE
4	119135832	MYOZ2	ref	Mask1.0.01	0.000243805	22559	ADD	-0.326062	0.277406	1.38156	0.620086	IPL
17	58982638	TRIM37	ref	Mask1.0.01	0.000709251	22559	ADD	0.19139	0.162836	1.38147	0.620059	IPL
3	42685537	KLHL40	ref	Mask1.0.01	0.0014185	22559	ADD	0.136746	0.116346	1.38141	0.620041	INL
18	45212995	SLC14A2	ref	Mask1.0.01	0.000975221	22559	ADD	0.164119	0.139638	1.38136	0.620025	GCL
1	13341892	PRAMEF14	ref	Mask1.0.01	0.000132985	22559	ADD	0.460084	0.39146	1.38134	0.620018	RPE
6	41546381	FOXP4	ref	Mask1.0.01	0.00126335	22559	ADD	0.143499	0.122096	1.38132	0.620012	IPL
5	141199610	PCDHB11	ref	Mask1.0.01	0.00128552	22559	ADD	0.144214	0.12271	1.38118	0.619971	OPL+ONL
16	90056566	PRDM7	ref	Mask1.0.01	0.000177313	22559	ADD	0.387922	0.330081	1.38117	0.619967	OPL+ONL
10	23095579	MSRB2	ref	Mask1.0.01	0.000820072	22559	ADD	-0.17957	0.1528	1.38109	0.619941	INL
12	131894622	ULK1	ref	Mask1.0.01	0.000110821	22559	ADD	0.504606	0.429383	1.38107	0.619935	GCC
15	75023586	PPCDC	ref	Mask1.0.01	0.000443282	22559	ADD	0.231792	0.19724	1.38105	0.61993	CSI
11	95089846	ENDOD1	ref	Mask1.0.01	0.000842236	22559	ADD	-0.183246	0.155932	1.381	0.619915	GCC
2	47345158	EPCAM	ref	Mask1.0.01	0.000310297	22559	ADD	-0.30124	0.256347	1.38092	0.619888	RNFL
3	155375580	PLCH1	ref	Mask1.0.01	0.000354626	22559	ADD	-0.274483	0.233585	1.38083	0.619863	OPL+ONL
17	40776808	KRT27	ref	Mask1.0.01	0.00529722	22559	ADD	-0.0713638	0.0607315	1.38079	0.61985	ISOS+PS
10	24848614	PRTFDC1	ref	Mask1.0.01	0.00556319	22559	ADD	-0.0657411	0.0559489	1.38067	0.619813	CSI
15	49155656	GALK2	ref	Mask1.0.01	0.00263753	22559	ADD	-0.103442	0.088038	1.38054	0.619773	RPE
22	17178790	ADA2	ref	Mask1.0.01	0.00210559	22559	ADD	0.115665	0.0984414	1.38054	0.619772	RNFL
13	25096136	PABPC3	ref	Mask1.0.01	0.000509774	22559	ADD	-0.23474	0.199787	1.38052	0.619765	RPE
19	41673303	CEACAM7	ref	Mask1.0.01	0.00356842	22559	ADD	-0.0854948	0.0727652	1.38049	0.619756	IPL
12	6638075	ACRBP	ref	Mask1.0.01	0.000908728	22559	ADD	-0.175936	0.149746	1.38039	0.619725	RNFL
5	36246913	RANBP3L	ref	Mask1.0.01	0.000221641	22559	ADD	0.345726	0.294261	1.38038	0.619723	INL
3	167735243	SERPINI1	ref	Mask1.0.01	0.000421118	22559	ADD	0.248083	0.211154	1.38037	0.619718	IPL
5	95620087	GPR150	ref	Mask1.0.01	0.00343544	22559	ADD	-0.088405	0.075247	1.38031	0.6197	OPL+ONL
1	155234452	GBA	ref	Mask1.0.01	0.0119243	22559	ADD	-0.0480924	0.0409345	1.3803	0.619698	ISOS+PS
19	41956681	RABAC1	ref	Mask1.0.01	0.000110821	22559	ADD	-0.483408	0.411474	1.3802	0.619667	IPL
17	42950526	PTGES3L-AARSD1	ref	Mask1.0.01	0.000687087	22559	ADD	-0.20297	0.172771	1.38014	0.61965	GCC
1	93992834	ABCA4	ref	Mask1.0.01	0.0430649	22559	ADD	0.0258425	0.0219974	1.38014	0.61965	INL
1	150730079	CTSS	ref	Mask1.0.01	0.000398954	22559	ADD	-0.265953	0.226386	1.3801	0.619637	GCC
5	176388751	HIGD2A	ref	Mask1.0.01	0.000177313	22559	ADD	0.387782	0.330092	1.38009	0.619632	OPL+ONL
10	104122058	SFR1	ref	Mask1.0.01	0.000155149	22559	ADD	0.391377	0.333153	1.38008	0.619629	CSI
6	70566917	SDHAF4	ref	Mask1.0.01	0.000554103	22559	ADD	-0.22577	0.192184	1.38006	0.619623	GCC
9	35736866	GBA2	ref	Mask1.0.01	0.00168447	22559	ADD	-0.129287	0.110055	1.38003	0.619615	RNFL
16	55566684	CAPNS2	ref	Mask1.0.01	0.00354626	22559	ADD	0.089256	0.075979	1.38003	0.619614	RPE
1	224896262	DNAH14	ref	Mask1.0.01	0.00731415	22559	ADD	0.0624633	0.0531725	1.37999	0.619603	RPE
3	146391421	PLSCR2	ref	Mask1.0.01	0.000177313	22559	ADD	0.386097	0.328672	1.37996	0.619593	INL
8	30678066	GSR	ref	Mask1.0.01	0.00246022	22559	ADD	-0.104713	0.0891388	1.37996	0.619593	ISOS+PS
14	23295652	PPP1R3E	ref	Mask1.0.01	0.00108604	22559	ADD	0.148043	0.126026	1.37992	0.619581	CSI
12	56468578	SPRYD4	ref	Mask1.0.01	0.00436633	22559	ADD	-0.0781988	0.0665702	1.37988	0.619568	INL
8	28021964	NUGGC	ref	Mask1.0.01	0.00113037	22559	ADD	-0.153013	0.130261	1.37983	0.619552	INL
6	10747759	TMEM14B	ref	Mask1.0.01	0.00789042	22559	ADD	-0.0597899	0.050902	1.37971	0.619515	RNFL
6	133889113	TCF21	ref	Mask1.0.01	0.00104171	22559	ADD	-0.157942	0.134465	1.37967	0.619503	IPL
1	155897808	RIT1	ref	Mask1.0.01	0.000132985	22559	ADD	0.448016	0.381427	1.37963	0.619491	OPL+ONL
4	38867677	FAM114A1	ref	Mask1.0.01	0.000310297	22559	ADD	-0.288853	0.245923	1.37961	0.619485	IPL
1	1311585	INTS11	ref	Mask1.0.01	0.00137417	22559	ADD	0.137395	0.116976	1.37959	0.619479	IPL
12	101745499	GNPTAB	ref	Mask1.0.01	0.0029035	22559	ADD	0.096393	0.0820674	1.37959	0.619479	OPL+ONL
2	96875882	FAM178B	ref	Mask1.0.01	0.000509774	22559	ADD	0.228803	0.194799	1.37958	0.619477	OPL+ONL
5	139273752	MATR3	ref	Mask1.0.01	0.000177313	22559	ADD	-0.38764	0.330035	1.37954	0.619466	OPL+ONL
5	139293674	MATR3	ref	Mask1.0.01	0.000177313	22559	ADD	-0.38764	0.330035	1.37954	0.619466	OPL+ONL
10	86435256	WAPL	ref	Mask1.0.01	0.000177329	22557	ADD	-0.398381	0.339192	1.37945	0.619438	RNFL
6	39104063	SAYSD1	ref	Mask1.0.01	0.000509774	22559	ADD	0.215961	0.183876	1.37943	0.619432	CSI
12	6839954	GNB3	ref	Mask1.0.01	0.000199477	22559	ADD	-0.345342	0.294068	1.37912	0.619335	CSI
9	19053141	HAUS6	ref	Mask1.0.01	0.000177313	22559	ADD	0.387402	0.329885	1.37911	0.619331	OPL+ONL
4	9771153	SLC2A9	ref	Mask1.0.01	0.00135201	22559	ADD	0.144591	0.123126	1.37904	0.619311	GCC
20	5950652	MCM8	ref	Mask1.0.01	0.000421118	22559	ADD	0.252478	0.214999	1.37903	0.619306	ISOS+PS
19	12833951	MAST1	ref	Mask1.0.01	0.000265969	22559	ADD	0.298717	0.25442	1.37853	0.619154	CSI
4	165873237	TLL1	ref	Mask1.0.01	0.00175096	22559	ADD	0.116624	0.0993313	1.37849	0.619139	CSI
7	129188633	SMO	ref	Mask1.0.01	0.00312514	22559	ADD	-0.0949953	0.0809119	1.37841	0.619117	RPE
16	80597907	CDYL2	ref	Mask1.0.01	0.000110821	22559	ADD	-0.487797	0.415481	1.37841	0.619115	INL
15	63608618	HERC1	ref	Mask1.0.01	0.00212775	22559	ADD	0.105838	0.0901478	1.37839	0.619109	CSI
3	51942345	PARP3	ref	Mask1.0.01	0.00119686	22559	ADD	0.148677	0.126642	1.37825	0.619066	INL
13	49995888	TRIM13	ref	Mask1.0.01	0.000199477	22559	ADD	-0.375717	0.320042	1.37818	0.619046	GCC
12	95657807	NTN4	ref	Mask1.0.01	0.000509774	22559	ADD	0.215983	0.18398	1.37816	0.619038	CSI
14	96256210	BDKRB1	ref	Mask1.0.01	0.000465446	22559	ADD	0.246246	0.209761	1.37813	0.619029	GCC
5	53480626	FST	ref	Mask1.0.01	0.000132985	22559	ADD	0.459314	0.391262	1.37811	0.619023	RPE
1	244840638	HNRNPU	ref	Mask1.0.01	0.00037679	22559	ADD	-0.264689	0.225474	1.3781	0.619019	INL
11	94377316	GPR83	ref	Mask1.0.01	0.000554103	22559	ADD	0.218272	0.185935	1.37808	0.619013	INL
1	212726153	NSL1	ref	Mask1.0.01	0.00379006	22559	ADD	0.0863962	0.0736029	1.37784	0.618941	RPE
12	51590266	SCN8A	ref	Mask1.0.01	0.0037679	22559	ADD	0.0836422	0.0712597	1.37773	0.618905	GCL
9	120815496	PSMD5	ref	Mask1.0.01	0.000177313	22559	ADD	-0.381943	0.325405	1.37768	0.618892	IPL
20	52051663	ZFP64	ref	Mask1.0.01	0.000243805	22559	ADD	0.327446	0.27898	1.37763	0.618875	GCL
12	38646822	CPNE8	ref	Mask1.0.01	0.000265969	22559	ADD	-0.325385	0.277225	1.37763	0.618874	GCC
6	41546381	FOXP4	ref	Mask1.0.01	0.00126335	22559	ADD	0.145331	0.123824	1.37755	0.618849	OPL+ONL
17	21284672	MAP2K3	ref	Mask1.0.01	0.00037679	22559	ADD	0.266964	0.227459	1.37752	0.618842	ISOS+PS
15	40405485	IVD	ref	Mask1.0.01	0.00392305	22559	ADD	0.0850616	0.0724748	1.3775	0.618836	GCC
2	203394345	RAPH1	ref	Mask1.0.01	0.00106388	22559	ADD	-0.149511	0.12739	1.37745	0.618819	CSI
2	218125289	CXCR2	ref	Mask1.0.01	0.000310297	22559	ADD	-0.300498	0.256044	1.37738	0.618798	RPE
12	128267403	TMEM132C	ref	Mask1.0.01	0.00261536	22559	ADD	-0.103982	0.0886005	1.37734	0.618787	GCC
6	117560269	GOPC	ref	Mask1.0.01	0.000177313	22559	ADD	0.398622	0.339664	1.37728	0.618768	GCC
2	61017225	PEX13	ref	Mask1.0.01	0.000842236	22559	ADD	-0.178711	0.152281	1.37725	0.618757	ISOS+PS
17	42458844	ATP6V0A1	ref	Mask1.0.01	0.00270402	22559	ADD	-0.0980556	0.0835557	1.37718	0.618738	IPL
17	75880335	TRIM65	ref	Mask1.0.01	0.00261536	22559	ADD	0.10035	0.0855123	1.37714	0.618723	GCL
16	70802084	HYDIN	ref	Mask1.0.01	0.000842236	22559	ADD	0.177001	0.150831	1.37712	0.618718	INL
12	53985065	HOXC10	ref	Mask1.0.01	0.0020391	22559	ADD	-0.115119	0.0981038	1.37697	0.618672	ISOS+PS
8	42849637	RNF170	ref	Mask1.0.01	0.000398954	22559	ADD	-0.259188	0.220883	1.37692	0.618655	ISOS+PS
8	17576433	PDGFRL	ref	Mask1.0.01	0.000820072	22559	ADD	0.179354	0.152849	1.3769	0.618649	INL
16	2783953	PRSS33	ref	Mask1.0.01	0.00265969	22559	ADD	0.0997789	0.0850379	1.37674	0.618601	INL
21	26917922	ADAMTS5	ref	Mask1.0.01	0.00104171	22559	ADD	0.164442	0.14016	1.37649	0.618525	GCC
3	39808914	MYRIP	ref	Mask1.0.01	0.000620595	22559	ADD	0.204122	0.173982	1.37648	0.618522	IPL
15	48408313	FBN1	ref	Mask1.0.01	0.00718117	22559	ADD	0.0578675	0.0493243	1.37641	0.6185	CSI
15	43358172	ZSCAN29	ref	Mask1.0.01	0.000155149	22559	ADD	-0.424851	0.362133	1.37637	0.618487	RNFL
1	207645113	CR1L	ref	Mask1.0.01	0.00137417	22559	ADD	0.143035	0.12192	1.37637	0.618486	RPE
5	152391546	NMUR2	ref	Mask1.0.01	0.00048761	22559	ADD	-0.220551	0.187996	1.37632	0.618472	CSI
19	6729914	GPR108	ref	Mask1.0.01	0.000288133	22559	ADD	0.286822	0.244486	1.37632	0.618471	CSI
15	65611366	SLC24A1	ref	Mask1.0.01	0.00547453	22559	ADD	-0.0694799	0.0592252	1.37628	0.618459	OPL+ONL
3	12583601	RAF1	ref	Mask1.0.01	0.000997385	22559	ADD	-0.161088	0.137315	1.37623	0.618445	IPL
1	202133404	ARL8A	ref	Mask1.0.01	0.000177313	22559	ADD	-0.398319	0.339539	1.37621	0.618436	GCC
15	67542703	MAP2K5	ref	Mask1.0.01	0.000221641	22559	ADD	0.344864	0.293974	1.37619	0.618432	INL
22	19146993	GSC2	ref	Mask1.0.01	0.000820072	22559	ADD	-0.184856	0.157581	1.37613	0.618412	RPE
14	103529196	TRMT61A	ref	Mask1.0.01	0.000221641	22559	ADD	0.355598	0.303143	1.37601	0.618377	RNFL
11	58526871	LPXN	ref	Mask1.0.01	0.00341327	22559	ADD	-0.0872258	0.074361	1.37594	0.618355	GCL
9	128340527	SLC27A4	ref	Mask1.0.01	0.000908728	22559	ADD	0.175628	0.149725	1.37594	0.618355	RNFL
11	72189558	FOLR1	ref	Mask1.0.01	0.00241589	22559	ADD	0.107875	0.0919651	1.37593	0.618351	RPE
22	35299275	TOM1	ref	Mask1.0.01	0.000155149	22559	ADD	-0.407741	0.347607	1.37592	0.618348	IPL
22	20495913	MED15	ref	Mask1.0.01	0.000221641	22559	ADD	0.32699	0.278767	1.37589	0.61834	CSI
10	103277138	INA	ref	Mask1.0.01	0.0008644	22559	ADD	0.173989	0.148334	1.37582	0.618319	GCL
5	132257696	PDLIM4	ref	Mask1.0.01	0.000554103	22559	ADD	0.224833	0.191694	1.37564	0.618261	RPE
16	18417325	NOMO2	ref	Mask1.0.01	0.000177321	22558	ADD	-0.365496	0.311629	1.37559	0.618247	CSI
12	7080214	C1R	ref	Mask1.0.01	0.000155149	22559	ADD	0.410313	0.349847	1.37554	0.618232	GCL
3	165772904	BCHE	ref	Mask1.0.01	0.00288133	22559	ADD	0.0988051	0.0842451	1.37553	0.618228	RPE
8	65602458	ARMC1	ref	Mask1.0.01	0.000155149	22559	ADD	0.425684	0.362966	1.37544	0.618201	GCC
2	131527675	CCDC74A	ref	Mask1.0.01	0.000243805	22559	ADD	-0.339266	0.289296	1.3753	0.618157	RNFL
16	67289428	KCTD19	ref	Mask1.0.01	0.00219425	22559	ADD	-0.110639	0.0943438	1.37528	0.618152	ISOS+PS
4	105145875	TET2	ref	Mask1.0.01	0.000354626	22559	ADD	-0.280986	0.239606	1.37523	0.618137	RNFL
5	148202794	SPINK6	ref	Mask1.0.01	0.000177313	22559	ADD	-0.385763	0.328956	1.3752	0.618127	INL
1	70411218	CTH	ref	Mask1.0.01	0.000554103	22559	ADD	-0.220152	0.187734	1.37519	0.618122	ISOS+PS
17	68035636	KPNA2	ref	Mask1.0.01	0.0060508	22559	ADD	0.0664032	0.0566267	1.3751	0.618096	INL
19	54040825	VSTM1	ref	Mask1.0.01	0.000155149	22559	ADD	-0.41524	0.354121	1.37498	0.618057	ISOS+PS
9	92412380	OMD	ref	Mask1.0.01	0.000132985	22559	ADD	-0.459664	0.392043	1.37472	0.617978	GCC
14	69191511	EXD2	ref	Mask1.0.01	0.000554103	22559	ADD	-0.22468	0.191629	1.37469	0.617969	RPE
4	103586031	TACR3	ref	Mask1.0.01	0.000731415	22559	ADD	0.189138	0.161318	1.37465	0.617958	GCL
2	70900576	VAX2	ref	Mask1.0.01	0.00398954	22559	ADD	0.0822725	0.0701723	1.3746	0.617943	ISOS+PS
12	18080869	RERGL	ref	Mask1.0.01	0.00339111	22559	ADD	0.0912999	0.0778721	1.3746	0.617942	GCC
1	230642481	COG2	ref	Mask1.0.01	0.000132985	22559	ADD	-0.445094	0.379642	1.37453	0.617919	INL
15	84817356	ALPK3	ref	Mask1.0.01	0.00181746	22559	ADD	0.114321	0.0975105	1.37452	0.617915	CSI
5	76403285	IQGAP2	ref	Mask1.0.01	0.00835587	22559	ADD	-0.0558638	0.0476493	1.37451	0.617913	IPL
3	15667236	ANKRD28	ref	Mask1.0.01	0.00130768	22559	ADD	-0.142051	0.121166	1.37444	0.617893	INL
4	88457119	HERC5	ref	Mask1.0.01	0.000664923	22559	ADD	0.197017	0.168053	1.37441	0.617882	IPL
5	6599239	NSUN2	ref	Mask1.0.01	0.000288133	22559	ADD	0.311659	0.26586	1.37421	0.617821	RNFL
20	3082556	AVP	ref	Mask1.0.01	0.000797908	22559	ADD	0.172276	0.146966	1.3741	0.617788	CSI
19	9853718	OLFM2	ref	Mask1.0.01	0.00239372	22559	ADD	-0.104651	0.0892797	1.37399	0.617752	GCL
1	15465909	CELA2B	ref	Mask1.0.01	0.0014185	22559	ADD	0.134933	0.115114	1.37398	0.617751	IPL
8	30156319	DCTN6	ref	Mask1.0.01	0.000177313	22559	ADD	-0.387166	0.330301	1.37396	0.617744	OPL+ONL
1	206767602	IL10	ref	Mask1.0.01	0.000132985	22559	ADD	-0.442847	0.377808	1.37393	0.617734	GCL
11	5596725	TRIM6-TRIM34	ref	Mask1.0.01	0.000421118	22559	ADD	0.251066	0.214204	1.37379	0.617692	OPL+ONL
19	16197854	AP1M1	ref	Mask1.0.01	0.000110821	22559	ADD	-0.48526	0.414018	1.37376	0.617681	GCL
20	32358330	ASXL1	ref	Mask1.0.01	0.000110821	22559	ADD	-0.484979	0.413817	1.3735	0.617602	GCL
2	85837120	ST3GAL5	ref	Mask1.0.01	0.000110821	22559	ADD	0.461987	0.394201	1.37349	0.617598	CSI
2	30722771	CAPN13	ref	Mask1.0.01	0.00274835	22559	ADD	0.0977347	0.0833946	1.37348	0.617596	GCL
2	240906330	CROCC2	ref	Mask1.0.01	0.000820072	22559	ADD	-0.179382	0.153062	1.37348	0.617595	INL
22	37830855	ANKRD54	ref	Mask1.0.01	0.000288133	22559	ADD	0.311372	0.265693	1.37341	0.617573	RNFL
3	93980139	ARL13B	ref	Mask1.0.01	0.000421118	22559	ADD	-0.252373	0.21536	1.37327	0.617532	ISOS+PS
6	154387515	CNKSR3	ref	Mask1.0.01	0.000132985	22559	ADD	-0.459653	0.392242	1.37326	0.617527	GCC
11	49027501	TRIM49B	ref	Mask1.0.01	0.000132985	22559	ADD	-0.459419	0.392046	1.37323	0.61752	GCC
4	39287456	RFC1	ref	Mask1.0.01	0.00181746	22559	ADD	-0.121478	0.103666	1.37317	0.617499	ISOS+PS
1	160081538	KCNJ9	ref	Mask1.0.01	0.000531938	22559	ADD	0.224557	0.191636	1.3731	0.617477	ISOS+PS
10	133379261	PAOX	ref	Mask1.0.01	0.00170664	22559	ADD	0.128105	0.109325	1.37306	0.617467	RPE
1	149054027	NBPF9	ref	Mask1.0.01	0.000332462	22559	ADD	0.278406	0.237595	1.37304	0.617461	IPL
6	82169986	IBTK	ref	Mask1.0.01	0.000820072	22559	ADD	0.184754	0.157674	1.373	0.617448	RNFL
19	11505929	ECSIT	ref	Mask1.0.01	0.00212775	22559	ADD	0.11028	0.094118	1.37293	0.617426	IPL
16	84009667	SLC38A8	ref	Mask1.0.01	0.000155149	22559	ADD	-0.414881	0.354084	1.37288	0.617412	ISOS+PS
7	128790757	CCDC136	ref	Mask1.0.01	0.000664923	22559	ADD	0.188681	0.161038	1.37278	0.61738	CSI
1	29236516	PTPRU	ref	Mask1.0.01	0.00458797	22559	ADD	0.0756839	0.0645964	1.37275	0.61737	INL
16	53491040	AKTIP	ref	Mask1.0.01	0.0054967	22559	ADD	-0.0688065	0.0587266	1.37274	0.617369	IPL
6	169703902	PHF10	ref	Mask1.0.01	0.00316947	22559	ADD	0.0917725	0.0783296	1.37269	0.617353	OPL+ONL
6	32821833	TAP2	ref	Mask1.0.01	0.00935325	22559	ADD	0.052622	0.0449147	1.37264	0.617338	IPL
9	136940435	FBXW5	ref	Mask1.0.01	0.00124119	22559	ADD	-0.145645	0.124313	1.37263	0.617333	INL
15	42723544	CDAN1	ref	Mask1.0.01	0.00828937	22559	ADD	-0.0570849	0.0487247	1.3726	0.617324	ISOS+PS
11	1838981	TNNI2	ref	Mask1.0.01	0.00106388	22559	ADD	0.162156	0.138417	1.37242	0.61727	RNFL
1	205042937	CNTN2	ref	Mask1.0.01	0.00177313	22559	ADD	0.121403	0.103636	1.37227	0.617222	GCL
19	40447765	BLVRB	ref	Mask1.0.01	0.000110821	22559	ADD	0.486614	0.415404	1.37223	0.617211	INL
14	23469689	NGDN	ref	Mask1.0.01	0.000797908	22559	ADD	0.187688	0.160223	1.37221	0.617206	GCC
17	39461486	CDK12	ref	Mask1.0.01	0.00157365	22559	ADD	0.122699	0.104745	1.37219	0.617199	CSI
12	109477402	UBE3B	ref	Mask1.0.01	0.000687087	22559	ADD	0.194935	0.166413	1.37215	0.617186	GCL
4	499210	PIGG	ref	Mask1.0.01	0.00206126	22559	ADD	0.116899	0.099797	1.3721	0.617171	GCC
2	232765802	KCNJ13	ref	Mask1.0.01	0.000620595	22559	ADD	-0.195228	0.166667	1.3721	0.617169	CSI
3	45689056	SACM1L	ref	Mask1.0.01	0.000132985	22559	ADD	-0.444492	0.379465	1.37209	0.617169	INL
7	99966720	AZGP1	ref	Mask1.0.01	0.0014185	22559	ADD	-0.129239	0.110334	1.37206	0.617158	CSI
14	102501767	ANKRD9	ref	Mask1.0.01	0.000398954	22559	ADD	0.255625	0.218232	1.37205	0.617155	GCL
18	35972625	C18orf21	ref	Mask1.0.01	0.000221641	22559	ADD	0.354894	0.302982	1.37203	0.617147	RNFL
19	11322068	RAB3D	ref	Mask1.0.01	0.000908728	22559	ADD	-0.168468	0.143826	1.37201	0.617142	IPL
1	102876467	COL11A1	ref	Mask1.0.01	0.0168004	22559	ADD	0.0396832	0.0338793	1.37197	0.61713	IPL
14	88824153	TTC8	ref	Mask1.0.01	0.0022829	22559	ADD	-0.108448	0.0925876	1.37196	0.617126	ISOS+PS
17	7558292	TNFSF13	ref	Mask1.0.01	0.000930892	22559	ADD	0.159425	0.136118	1.37177	0.617069	CSI
15	100400395	CERS3	ref	Mask1.0.01	0.000975221	22559	ADD	-0.164315	0.140297	1.37171	0.61705	INL
8	98944403	OSR2	ref	Mask1.0.01	0.000288133	22559	ADD	-0.31203	0.266443	1.37146	0.616972	GCC
3	49171598	KLHDC8B	ref	Mask1.0.01	0.000221641	22559	ADD	0.354711	0.302891	1.37143	0.616965	RNFL
5	160187367	FABP6	ref	Mask1.0.01	0.000354626	22559	ADD	0.25805	0.220353	1.37141	0.616959	CSI
16	14833721	NOMO1	ref	Mask1.0.01	0.000110821	22559	ADD	0.501603	0.428335	1.37136	0.616943	RPE
7	103099776	NAPEPLD	ref	Mask1.0.01	0.000332462	22559	ADD	0.290453	0.248033	1.3713	0.616924	GCC
14	50418501	MAP4K5	ref	Mask1.0.01	0.000332462	22559	ADD	-0.289663	0.247362	1.37126	0.616911	RPE
6	31739677	MSH5	ref	Mask1.0.01	0.00161798	22559	ADD	-0.131856	0.1126	1.37126	0.61691	GCC
3	50279087	LSMEM2	ref	Mask1.0.01	0.000332462	22559	ADD	0.290388	0.247989	1.37118	0.616886	GCC
1	156619331	HAPLN2	ref	Mask1.0.01	0.000132985	22559	ADD	0.448472	0.382995	1.37115	0.616877	ISOS+PS
13	36301638	SPART	ref	Mask1.0.01	0.00128552	22559	ADD	-0.147417	0.125896	1.3711	0.616863	RPE
1	32209094	DCDC2B	ref	Mask1.0.01	0.0131433	22559	ADD	-0.0457207	0.0390467	1.37107	0.616851	ISOS+PS
3	132597270	ACKR4	ref	Mask1.0.01	0.000421118	22559	ADD	0.257441	0.219864	1.37103	0.616841	RPE
11	207511	RIC8A	ref	Mask1.0.01	0.000110821	22559	ADD	-0.484776	0.414018	1.37102	0.616836	GCL
1	18630846	PAX7	ref	Mask1.0.01	0.00589565	22559	ADD	-0.0692138	0.0591127	1.37096	0.616818	RNFL
1	223779893	TP53BP2	ref	Mask1.0.01	0.000310297	22559	ADD	-0.287844	0.245837	1.37095	0.616815	IPL
18	3066807	MYOM1	ref	Mask1.0.01	0.00199477	22559	ADD	-0.114438	0.0977384	1.37091	0.616803	GCL
8	103398635	SLC25A32	ref	Mask1.0.01	0.000908728	22559	ADD	-0.170946	0.146002	1.37088	0.616795	OPL+ONL
5	102753981	PAM	ref	Mask1.0.01	0.00146283	22559	ADD	-0.13523	0.115498	1.37088	0.616793	ISOS+PS
3	32105689	GPD1L	ref	Mask1.0.01	0.000332462	22559	ADD	0.290294	0.247939	1.37084	0.616783	GCC
8	102551589	ODF1	ref	Mask1.0.01	0.000598431	22559	ADD	-0.198837	0.169826	1.37084	0.616782	CSI
15	31001061	TRPM1	ref	Mask1.0.01	0.00405603	22559	ADD	-0.0766094	0.0654328	1.3708	0.616769	CSI
21	29077471	MAP3K7CL	ref	Mask1.0.01	0.000110821	22559	ADD	-0.502668	0.429338	1.37076	0.616758	GCC
12	49791146	NCKAP5L	ref	Mask1.0.01	0.000177313	22559	ADD	0.397451	0.339482	1.37067	0.616729	GCC
12	98593591	SLC25A3	ref	Mask1.0.01	0.000620595	22559	ADD	0.207935	0.177608	1.37067	0.616728	ISOS+PS
1	27322145	TMEM222	ref	Mask1.0.01	0.000199477	22559	ADD	-0.374782	0.320123	1.37063	0.616718	GCC
1	13474973	LRRC38	ref	Mask1.0.01	0.000177313	22559	ADD	0.380712	0.32519	1.37062	0.616715	IPL
7	149838375	ZNF862	ref	Mask1.0.01	0.00037679	22559	ADD	0.262928	0.224592	1.37052	0.616683	GCL
19	52527652	ZNF808	ref	Mask1.0.01	0.000155149	22559	ADD	0.409558	0.349851	1.37045	0.616663	GCL
19	17323223	ANO8	ref	Mask1.0.01	0.00108604	22559	ADD	0.155535	0.132862	1.37042	0.616651	INL
1	176463171	PAPPA2	ref	Mask1.0.01	0.00164014	22559	ADD	-0.126711	0.108242	1.37038	0.616639	INL
21	42403447	UBASH3A	ref	Mask1.0.01	0.0008644	22559	ADD	0.165328	0.141239	1.3702	0.616584	CSI
7	5898725	CCZ1	ref	Mask1.0.01	0.000199477	22559	ADD	-0.361299	0.308657	1.37019	0.61658	GCL
2	170990823	TLK1	ref	Mask1.0.01	0.000132985	22559	ADD	0.459237	0.392331	1.37015	0.616569	GCC
8	17156482	ZDHHC2	ref	Mask1.0.01	0.000110821	22559	ADD	-0.486649	0.415755	1.37011	0.616558	INL
5	178208471	PHYKPL	ref	Mask1.0.01	0.00212775	22559	ADD	-0.111363	0.0951415	1.37006	0.616541	INL
1	46394317	FAAH	ref	Mask1.0.01	0.00201693	22559	ADD	-0.11359	0.0970453	1.37004	0.616536	OPL+ONL
12	54033050	HOXC5	ref	Mask1.0.01	0.00113037	22559	ADD	0.152648	0.130419	1.36993	0.616501	INL
17	81110487	AATK	ref	Mask1.0.01	0.00755796	22559	ADD	0.0588156	0.0502523	1.36985	0.616476	IPL
11	59142748	FAM111A	ref	Mask1.0.01	0.00206126	22559	ADD	-0.116512	0.0995498	1.36982	0.616466	RNFL
11	196761	ODF3	ref	Mask1.0.01	0.000132985	22559	ADD	-0.458811	0.392024	1.36975	0.616447	GCC
19	42086110	POU2F2	ref	Mask1.0.01	0.000775744	22559	ADD	-0.190189	0.162504	1.36975	0.616446	GCC
19	10304803	ZGLP1	ref	Mask1.0.01	0.00115253	22559	ADD	-0.150549	0.128637	1.3697	0.616429	GCL
1	26051301	TRIM63	ref	Mask1.0.01	0.00110821	22559	ADD	0.154014	0.131599	1.36966	0.616418	INL
20	45888625	NEURL2	ref	Mask1.0.01	0.000310297	22559	ADD	-0.290565	0.248283	1.3696	0.6164	INL
1	37713880	EPHA10	ref	Mask1.0.01	0.00593998	22559	ADD	0.0672236	0.057442	1.36957	0.61639	ISOS+PS
11	7665100	CYB5R2	ref	Mask1.0.01	0.000664923	22559	ADD	0.200306	0.171162	1.36953	0.616378	ISOS+PS
19	46410329	CCDC8	ref	Mask1.0.01	0.000243805	22559	ADD	0.330518	0.282435	1.36947	0.616359	ISOS+PS
6	165327287	PDE10A	ref	Mask1.0.01	0.000332462	22559	ADD	0.279913	0.239197	1.36941	0.61634	GCL
20	7882985	HAO1	ref	Mask1.0.01	0.000554103	22559	ADD	0.224336	0.191716	1.36925	0.616292	RNFL
1	1020120	AGRN	ref	Mask1.0.01	0.0120129	22559	ADD	0.0487758	0.0416841	1.36921	0.616278	RPE
17	74862497	FDXR	ref	Mask1.0.01	0.00075358	22559	ADD	-0.19245	0.164473	1.36914	0.616258	RNFL
3	33150043	SUSD5	ref	Mask1.0.01	0.000132985	22559	ADD	0.421063	0.359851	1.36914	0.616256	CSI
12	48978322	WNT1	ref	Mask1.0.01	0.000332462	22559	ADD	0.279676	0.23902	1.36911	0.616249	GCL
15	43628503	CATSPER2	ref	Mask1.0.01	0.00915377	22559	ADD	-0.0556755	0.0475827	1.36909	0.616241	RNFL
8	144517992	LRRC14	ref	Mask1.0.01	0.000155149	22559	ADD	-0.413176	0.353119	1.36908	0.616238	OPL+ONL
17	47200446	MYL4	ref	Mask1.0.01	0.000509774	22559	ADD	0.226165	0.193293	1.36905	0.61623	GCL
4	17515165	CLRN2	ref	Mask1.0.01	0.00183962	22559	ADD	-0.123263	0.105352	1.36892	0.616189	RPE
8	10525532	PRSS55	ref	Mask1.0.01	0.00181746	22559	ADD	-0.121271	0.10365	1.3689	0.616184	ISOS+PS
6	46220736	RCAN2	ref	Mask1.0.01	0.000177313	22559	ADD	-0.380832	0.325537	1.36856	0.616079	IPL
16	81100875	PKD1L2	ref	Mask1.0.01	0.000797908	22559	ADD	0.18057	0.154359	1.36845	0.616045	GCL
11	67414968	CARNS1	ref	Mask1.0.01	0.00230507	22559	ADD	0.11014	0.0941533	1.36843	0.616038	RPE
12	113157173	DDX54	ref	Mask1.0.01	0.000997385	22559	ADD	-0.163889	0.140105	1.36834	0.61601	ISOS+PS
11	47164299	ARFGAP2	ref	Mask1.0.01	0.000132985	22559	ADD	0.420966	0.359876	1.36832	0.616005	CSI
3	57197838	HESX1	ref	Mask1.0.01	0.00192828	22559	ADD	-0.110737	0.094668	1.36829	0.615996	CSI
6	31164337	POU5F1	ref	Mask1.0.01	0.000221641	22559	ADD	0.354485	0.303052	1.36824	0.615979	RNFL
20	23362182	GZF1	ref	Mask1.0.01	0.000110821	22559	ADD	0.488136	0.417316	1.36821	0.61597	OPL+ONL
6	127266682	RNF146	ref	Mask1.0.01	0.000110821	22559	ADD	-0.481601	0.411733	1.36818	0.615961	IPL
22	50445000	SBF1	ref	Mask1.0.01	0.00693736	22559	ADD	0.0637997	0.0545446	1.36815	0.615951	RPE
11	9778667	SBF2	ref	Mask1.0.01	0.00361275	22559	ADD	-0.0880737	0.0752983	1.36811	0.61594	RNFL
7	47740202	PKD1L1	ref	Mask1.0.01	0.0014185	22559	ADD	0.136018	0.116289	1.36808	0.61593	INL
11	102576832	MMP20	ref	Mask1.0.01	0.00330245	22559	ADD	-0.0884127	0.0755892	1.36808	0.615929	IPL
17	76624761	ST6GALNAC1	ref	Mask1.0.01	0.000664923	22559	ADD	-0.197966	0.169257	1.368	0.615904	GCL
22	38778508	DNAL4	ref	Mask1.0.01	0.000221641	22559	ADD	0.354972	0.303519	1.36778	0.615837	GCC
2	202376327	BMPR2	ref	Mask1.0.01	0.00299215	22559	ADD	0.0929455	0.0794806	1.36752	0.615758	IPL
1	19251805	MRTO4	ref	Mask1.0.01	0.000265969	22559	ADD	-0.312487	0.267221	1.36749	0.615747	GCL
3	114127580	DRD3	ref	Mask1.0.01	0.000421118	22559	ADD	-0.236584	0.202316	1.36745	0.615736	CSI
18	26906481	CHST9	ref	Mask1.0.01	0.00101955	22559	ADD	-0.16032	0.137099	1.36745	0.615734	INL
4	8366282	ACOX3	ref	Mask1.0.01	0.00316947	22559	ADD	-0.0918708	0.0785642	1.36743	0.615729	ISOS+PS
1	84398484	DNASE2B	ref	Mask1.0.01	0.000620595	22559	ADD	-0.211938	0.181242	1.36741	0.615723	RPE
9	101569352	GRIN3A	ref	Mask1.0.01	0.00113037	22559	ADD	0.152265	0.130216	1.36734	0.6157	INL
19	19538248	CILP2	ref	Mask1.0.01	0.000243805	22559	ADD	0.338037	0.289087	1.36732	0.615695	RNFL
6	29108058	OR2J3	ref	Mask1.0.01	0.000155149	22559	ADD	-0.424547	0.363073	1.3673	0.615688	GCC
14	75427716	JDP2	ref	Mask1.0.01	0.000199477	22559	ADD	0.359615	0.30755	1.36724	0.615671	IPL
20	32858923	EFCAB8	ref	Mask1.0.01	0.000443282	22559	ADD	-0.250534	0.214263	1.36722	0.615665	RNFL
21	33559542	DONSON	ref	Mask1.0.01	0.00277051	22559	ADD	-0.0964548	0.0824908	1.36722	0.615663	IPL
17	47967810	CDK5RAP3	ref	Mask1.0.01	0.000797908	22559	ADD	-0.179566	0.153573	1.36716	0.615647	IPL
20	59958423	CDH26	ref	Mask1.0.01	0.00170664	22559	ADD	-0.123513	0.105635	1.36713	0.615638	GCL
6	109690609	FIG4	ref	Mask1.0.01	0.00254887	22559	ADD	0.102507	0.0876697	1.36712	0.615635	ISOS+PS
2	30910467	GALNT14	ref	Mask1.0.01	0.00396737	22559	ADD	0.0807904	0.0690974	1.36709	0.615623	IPL
9	104535749	OR13C3	ref	Mask1.0.01	0.000110821	22559	ADD	-0.501053	0.428546	1.36701	0.6156	RNFL
11	129375848	BARX2	ref	Mask1.0.01	0.00106388	22559	ADD	0.161804	0.13839	1.36699	0.615593	RPE
17	80219699	SLC26A11	ref	Mask1.0.01	0.014318	22559	ADD	0.0446771	0.0382127	1.36696	0.615583	RNFL
10	128096659	MKI67	ref	Mask1.0.01	0.000332462	22559	ADD	-0.290022	0.248061	1.36693	0.615575	GCC
5	88189633	TMEM161B	ref	Mask1.0.01	0.000110821	22559	ADD	0.502202	0.429562	1.3668	0.615535	GCC
5	50396192	EMB	ref	Mask1.0.01	0.000155149	22559	ADD	0.413933	0.354093	1.36655	0.615457	ISOS+PS
16	84218667	KCNG4	ref	Mask1.0.01	0.0140964	22559	ADD	-0.0448889	0.0384026	1.36633	0.615391	RNFL
11	9019476	SCUBE2	ref	Mask1.0.01	0.00671572	22559	ADD	0.0628366	0.0537601	1.36617	0.615341	INL
15	36889204	MEIS2	ref	Mask1.0.01	0.00037679	22559	ADD	-0.260938	0.223253	1.3661	0.615318	IPL
10	274190	DIP2C	ref	Mask1.0.01	0.000421118	22559	ADD	-0.249082	0.213111	1.36608	0.615312	INL
9	26947039	IFT74	ref	Mask1.0.01	0.00108604	22559	ADD	0.160106	0.136985	1.36607	0.615308	RPE
16	48165773	ABCC11	ref	Mask1.0.01	0.0216765	22559	ADD	0.0364094	0.0311515	1.36606	0.615306	RNFL
16	68737292	CDH1	ref	Mask1.0.01	0.000664923	22559	ADD	-0.196338	0.167985	1.36604	0.6153	IPL
12	7089587	C1RL	ref	Mask1.0.01	0.000398954	22559	ADD	-0.258799	0.221427	1.36604	0.615299	ISOS+PS
13	31199975	B3GLCT	ref	Mask1.0.01	0.00179529	22559	ADD	-0.120366	0.102986	1.36602	0.615293	GCL
3	10248023	TATDN2	ref	Mask1.0.01	0.000132985	22559	ADD	-0.457026	0.391033	1.36601	0.615292	RPE
16	722582	CCDC78	ref	Mask1.0.01	0.00210559	22559	ADD	0.115095	0.0984774	1.36597	0.615279	RNFL
19	48445841	GRWD1	ref	Mask1.0.01	0.000554103	22559	ADD	0.224137	0.191787	1.3658	0.615226	RNFL
7	50095883	SPATA48	ref	Mask1.0.01	0.000554103	22559	ADD	-0.223989	0.191663	1.36577	0.615218	RPE
19	12688053	FBXW9	ref	Mask1.0.01	0.00288133	22559	ADD	-0.0951584	0.0814256	1.36575	0.615212	GCL
6	36196744	BRPF3	ref	Mask1.0.01	0.000465446	22559	ADD	-0.224937	0.192478	1.36571	0.615199	CSI
10	5498697	CALML5	ref	Mask1.0.01	0.000177313	22559	ADD	0.380057	0.325218	1.36568	0.615188	IPL
3	53224712	TKT	ref	Mask1.0.01	0.00101955	22559	ADD	0.152028	0.130096	1.36559	0.615162	CSI
15	45023147	SORD	ref	Mask1.0.01	0.000709251	22559	ADD	-0.198537	0.169896	1.36558	0.615157	GCC
4	39459004	LIAS	ref	Mask1.0.01	0.00121903	22559	ADD	-0.15117	0.129369	1.36544	0.615115	RNFL
1	205302063	NUAK2	ref	Mask1.0.01	0.000842236	22559	ADD	0.177977	0.152313	1.36539	0.615099	ISOS+PS
10	88802730	LIPM	ref	Mask1.0.01	0.000886564	22559	ADD	-0.177627	0.152014	1.36538	0.615097	GCC
1	171841498	DNM3	ref	Mask1.0.01	0.00188395	22559	ADD	0.111956	0.0958168	1.36525	0.615057	CSI
3	39107704	TTC21A	ref	Mask1.0.01	0.00164014	22559	ADD	0.125171	0.107134	1.36506	0.614997	IPL
2	221418027	EPHA4	ref	Mask1.0.01	0.00124119	22559	ADD	-0.137772	0.11792	1.36506	0.614996	CSI
3	48467798	SHISA5	ref	Mask1.0.01	0.000199477	22559	ADD	0.360782	0.308806	1.36495	0.614963	GCL
22	37681673	NOL12	ref	Mask1.0.01	0.00113037	22559	ADD	-0.15211	0.1302	1.36489	0.614945	INL
6	20099684	MBOAT1	ref	Mask1.0.01	0.000687087	22559	ADD	0.194459	0.166454	1.3648	0.614917	GCL
16	58462846	NDRG4	ref	Mask1.0.01	0.000265969	22559	ADD	0.310201	0.265528	1.36479	0.614915	IPL
3	9362971	THUMPD3	ref	Mask1.0.01	0.000731415	22559	ADD	-0.189186	0.161941	1.36478	0.614912	INL
9	128371361	URM1	ref	Mask1.0.01	0.000642759	22559	ADD	-0.208463	0.178443	1.36476	0.614906	GCC
7	104328700	LHFPL3	ref	Mask1.0.01	0.00110821	22559	ADD	0.145762	0.124772	1.36476	0.614905	CSI
1	157092043	ETV3L	ref	Mask1.0.01	0.000465446	22559	ADD	0.238242	0.20394	1.36469	0.614882	OPL+ONL
19	21496682	ZNF429	ref	Mask1.0.01	0.0011747	22559	ADD	-0.154012	0.131845	1.36452	0.61483	RNFL
22	27978014	TTC28	ref	Mask1.0.01	0.0213884	22559	ADD	0.0367712	0.0314793	1.36447	0.614816	RPE
21	46300181	C21orf58	ref	Mask1.0.01	0.000199477	22559	ADD	0.364736	0.312254	1.3644	0.614793	ISOS+PS
10	7788147	ATP5F1C	ref	Mask1.0.01	0.000110821	22559	ADD	-0.485227	0.415434	1.36423	0.61474	INL
19	39196964	NCCRP1	ref	Mask1.0.01	0.000110821	22559	ADD	-0.501759	0.429591	1.36421	0.614735	GCC
11	47407132	SLC39A13	ref	Mask1.0.01	0.000332462	22559	ADD	0.280403	0.240078	1.36415	0.614716	INL
11	121292681	SC5D	ref	Mask1.0.01	0.000509774	22559	ADD	-0.21473	0.183853	1.36409	0.614698	CSI
8	28890395	HMBOX1	ref	Mask1.0.01	0.00048761	22559	ADD	-0.239257	0.204858	1.36403	0.614678	GCC
9	67832765	ANKRD20A1	ref	Mask1.0.01	0.000888178	22518	ADD	-0.177494	0.151976	1.36402	0.614677	GCC
10	88724544	LIPK	ref	Mask1.0.01	0.00239372	22559	ADD	0.108235	0.0926746	1.36399	0.614667	GCC
19	896503	R3HDM4	ref	Mask1.0.01	0.000132985	22559	ADD	0.457973	0.392145	1.36392	0.614644	GCC
17	74950742	HID1	ref	Mask1.0.01	0.000997385	22559	ADD	-0.162714	0.139336	1.36371	0.614581	OPL+ONL
19	47403124	MEIS3	ref	Mask1.0.01	0.00170664	22559	ADD	-0.128024	0.109636	1.36359	0.614543	GCC
4	78776342	BMP2K	ref	Mask1.0.01	0.00150716	22559	ADD	0.135878	0.116362	1.36355	0.614531	RPE
14	77426675	VIPAS39	ref	Mask1.0.01	0.000243805	22559	ADD	-0.330209	0.282787	1.36351	0.614518	ISOS+PS
12	48147789	ASB8	ref	Mask1.0.01	0.000310297	22559	ADD	0.290372	0.248682	1.36338	0.61448	INL
17	4937130	SLC25A11	ref	Mask1.0.01	0.000421118	22559	ADD	0.256768	0.219922	1.36315	0.614408	RNFL
2	231453531	NCL	ref	Mask1.0.01	0.000110821	22559	ADD	-0.50075	0.428899	1.36311	0.614395	RNFL
10	113854661	NHLRC2	ref	Mask1.0.01	0.00175096	22559	ADD	0.126227	0.108118	1.36304	0.614373	RNFL
12	131711081	SFSWAP	ref	Mask1.0.01	0.000110821	22559	ADD	-0.460575	0.394502	1.36302	0.614367	CSI
16	84218667	KCNG4	ref	Mask1.0.01	0.0140964	22559	ADD	-0.0449333	0.0384874	1.36301	0.614365	GCC
15	75843307	UBE2Q2	ref	Mask1.0.01	0.000310297	22559	ADD	0.290289	0.248649	1.36298	0.614354	INL
12	49950737	AQP2	ref	Mask1.0.01	0.000687087	22559	ADD	-0.185141	0.158586	1.36294	0.614341	CSI
7	114086327	FOXP2	ref	Mask1.0.01	0.000687087	22559	ADD	0.194945	0.166985	1.36292	0.614336	INL
1	235975830	NID1	ref	Mask1.0.01	0.0109934	22559	ADD	0.050831	0.0435426	1.36279	0.614297	RPE
1	157745733	FCRL2	ref	Mask1.0.01	0.000110821	22559	ADD	0.500496	0.428754	1.36265	0.614253	RPE
12	52360006	KRT85	ref	Mask1.0.01	0.00132985	22559	ADD	0.138836	0.118936	1.36262	0.614243	IPL
9	98199011	TBC1D2	ref	Mask1.0.01	0.000310297	22559	ADD	0.298943	0.256099	1.36258	0.614232	RNFL
19	32875925	CEP89	ref	Mask1.0.01	0.00888781	22559	ADD	-0.0547626	0.0469158	1.36248	0.614201	OPL+ONL
11	70398404	CTTN	ref	Mask1.0.01	0.000265969	22559	ADD	0.297026	0.254468	1.36245	0.614192	CSI
5	137617500	KLHL3	ref	Mask1.0.01	0.00037679	22559	ADD	-0.271938	0.232977	1.36242	0.614182	GCC
2	63588609	MDH1	ref	Mask1.0.01	0.000288133	22559	ADD	0.310533	0.266053	1.36232	0.614153	RNFL
12	100357074	SLC17A8	ref	Mask1.0.01	0.00168447	22559	ADD	-0.12875	0.110309	1.36231	0.614147	GCC
19	58513530	ZBTB45	ref	Mask1.0.01	0.000177313	22559	ADD	0.383305	0.328405	1.36229	0.614141	INL
12	128793194	SLC15A4	ref	Mask1.0.01	0.000177313	22559	ADD	0.387521	0.332018	1.36228	0.61414	ISOS+PS
11	67435510	CORO1B	ref	Mask1.0.01	0.000953056	22559	ADD	-0.166922	0.143015	1.36227	0.614135	ISOS+PS
19	55339853	KMT5C	ref	Mask1.0.01	0.000199477	22559	ADD	-0.364445	0.312255	1.36221	0.614117	ISOS+PS
10	90740823	HTR7	ref	Mask1.0.01	0.000177313	22559	ADD	-0.386998	0.331582	1.36219	0.614111	ISOS+PS
11	88113251	RAB38	ref	Mask1.0.01	0.000132985	22559	ADD	0.444758	0.381077	1.36214	0.614095	OPL+ONL
16	283164	PDIA2	ref	Mask1.0.01	0.000332462	22559	ADD	0.289365	0.247947	1.362	0.614051	GCC
5	179797597	MGAT4B	ref	Mask1.0.01	0.000155149	22559	ADD	0.405734	0.347659	1.36199	0.61405	IPL
14	94146128	PPP4R4	ref	Mask1.0.01	0.000797908	22559	ADD	-0.171556	0.147003	1.36194	0.614033	CSI
3	9917074	IL17RC	ref	Mask1.0.01	0.00037679	22559	ADD	-0.271211	0.232397	1.36193	0.614031	RPE
8	9136255	PPP1R3B	ref	Mask1.0.01	0.000110821	22559	ADD	-0.49987	0.428352	1.3618	0.613989	RPE
3	158645822	LXN	ref	Mask1.0.01	0.000310297	22559	ADD	0.28899	0.247649	1.36173	0.61397	GCL
7	80458635	GNAT3	ref	Mask1.0.01	0.00851102	22559	ADD	-0.0575289	0.0492994	1.36172	0.613967	RPE
1	1203508	TNFRSF18	ref	Mask1.0.01	0.000110821	22559	ADD	-0.500122	0.428586	1.36168	0.613953	RNFL
11	31784779	PAX6	ref	Mask1.0.01	0.0008644	22559	ADD	-0.179539	0.153864	1.36158	0.613924	GCC
22	50525752	TYMP	ref	Mask1.0.01	0.00365708	22559	ADD	-0.0846787	0.0725698	1.36156	0.613916	INL
4	74114174	MTHFD2L	ref	Mask1.0.01	0.000576267	22559	ADD	-0.213703	0.183145	1.36154	0.613909	OPL+ONL
17	74670578	RAB37	ref	Mask1.0.01	0.000797908	22559	ADD	-0.182458	0.15637	1.3615	0.613899	ISOS+PS
7	29806486	WIPF3	ref	Mask1.0.01	0.000221641	22559	ADD	-0.354468	0.303788	1.36148	0.613892	GCC
7	144451941	TPK1	ref	Mask1.0.01	0.000421118	22559	ADD	0.25001	0.214269	1.36144	0.613879	OPL+ONL
8	144314584	DGAT1	ref	Mask1.0.01	0.0008644	22559	ADD	-0.175179	0.150138	1.36139	0.613865	ISOS+PS
7	93885396	TFPI2	ref	Mask1.0.01	0.000177313	22559	ADD	-0.381927	0.327334	1.36138	0.61386	GCL
16	57882340	CNGB1	ref	Mask1.0.01	0.0153376	22559	ADD	0.0416352	0.035684	1.36137	0.613856	GCL
3	49007062	WDR6	ref	Mask1.0.01	0.00268186	22559	ADD	0.0988476	0.0847253	1.36115	0.61379	INL
9	137030174	FUT7	ref	Mask1.0.01	0.00075358	22559	ADD	0.176474	0.151263	1.36111	0.613776	CSI
4	87422573	NUDT9	ref	Mask1.0.01	0.000243805	22559	ADD	0.329553	0.282484	1.36101	0.613747	ISOS+PS
10	17315421	ST8SIA6	ref	Mask1.0.01	0.000221641	22559	ADD	0.346029	0.296614	1.36094	0.613726	ISOS+PS
5	55851357	IL31RA	ref	Mask1.0.01	0.000421118	22559	ADD	-0.257093	0.220383	1.36089	0.613708	GCC
2	130151392	SMPD4	ref	Mask1.0.01	0.000199477	22559	ADD	0.372997	0.319745	1.36083	0.613691	RNFL
15	51056598	TNFAIP8L3	ref	Mask1.0.01	0.000398954	22559	ADD	0.242516	0.207897	1.36077	0.613673	CSI
2	25042076	EFR3B	ref	Mask1.0.01	0.000110821	22559	ADD	0.480325	0.411761	1.36076	0.613669	IPL
1	114673090	AMPD1	ref	Mask1.0.01	0.00988519	22559	ADD	0.051744	0.0443582	1.36073	0.613661	INL
17	4988130	INCA1	ref	Mask1.0.01	0.000332462	22559	ADD	-0.288685	0.247487	1.36065	0.613634	RNFL
2	219627394	SLC4A3	ref	Mask1.0.01	0.00199477	22559	ADD	-0.118154	0.101293	1.36064	0.613632	RNFL
5	151020438	GPX3	ref	Mask1.0.01	0.000797908	22559	ADD	-0.186401	0.159802	1.36061	0.613622	RPE
11	18933813	MRGPRX1	ref	Mask1.0.01	0.00037679	22559	ADD	-0.260328	0.223182	1.36057	0.613611	IPL
14	39031919	SEC23A	ref	Mask1.0.01	0.00148499	22559	ADD	0.131659	0.112874	1.36054	0.613601	IPL
1	45343883	TESK2	ref	Mask1.0.01	0.00179529	22559	ADD	0.124437	0.106691	1.36032	0.613533	RNFL
19	4444999	UBXN6	ref	Mask1.0.01	0.000554103	22559	ADD	0.22415	0.192185	1.36031	0.613531	GCC
4	41744082	PHOX2B	ref	Mask1.0.01	0.000110821	22559	ADD	0.499858	0.428581	1.36028	0.61352	RNFL
2	70777310	FIGLA	ref	Mask1.0.01	0.00321379	22559	ADD	-0.0907389	0.0778024	1.3602	0.613495	OPL+ONL
2	62673851	EHBP1	ref	Mask1.0.01	0.0129217	22559	ADD	-0.0458998	0.0393567	1.36014	0.613477	ISOS+PS
10	58385345	TFAM	ref	Mask1.0.01	0.000243805	22559	ADD	0.326622	0.280063	1.36012	0.613473	INL
7	100620416	TFR2	ref	Mask1.0.01	0.000930892	22559	ADD	-0.172953	0.148304	1.36003	0.613443	GCC
2	238138668	KLHL30	ref	Mask1.0.01	0.00212775	22559	ADD	0.105126	0.0901453	1.35998	0.613427	CSI
17	30378927	CPD	ref	Mask1.0.01	0.000288133	22559	ADD	-0.302139	0.259096	1.35986	0.613391	OPL+ONL
4	68226653	TMPRSS11B	ref	Mask1.0.01	0.00119686	22559	ADD	0.152208	0.130527	1.35979	0.61337	RNFL
11	73646178	PLEKHB1	ref	Mask1.0.01	0.000930892	22559	ADD	0.172529	0.147955	1.35977	0.613364	RNFL
2	40097270	SLC8A1	ref	Mask1.0.01	0.000177313	22559	ADD	0.363375	0.311626	1.3597	0.613342	CSI
10	89701590	KIF20B	ref	Mask1.0.01	0.00556319	22559	ADD	0.0693941	0.059512	1.35968	0.613335	ISOS+PS
15	79833585	MTHFS	ref	Mask1.0.01	0.000421118	22559	ADD	0.256385	0.219878	1.35963	0.61332	RPE
2	240479422	ANKMY1	ref	Mask1.0.01	0.000953056	22559	ADD	-0.165572	0.141996	1.35963	0.61332	INL
5	93583222	NR2F1	ref	Mask1.0.01	0.000177313	22559	ADD	-0.381569	0.327247	1.35955	0.613294	GCL
19	35115879	FXYD3	ref	Mask1.0.01	0.000354626	22559	ADD	0.269903	0.231482	1.35951	0.613283	GCL
3	12004388	SYN2	ref	Mask1.0.01	0.000598431	22559	ADD	0.215114	0.184498	1.35942	0.613256	RPE
15	65092760	UBAP1L	ref	Mask1.0.01	0.000155149	22559	ADD	-0.405468	0.34777	1.35934	0.61323	IPL
6	33620365	ITPR3	ref	Mask1.0.01	0.00992952	22559	ADD	-0.0521778	0.0447546	1.35924	0.613199	ISOS+PS
5	177357924	RGS14	ref	Mask1.0.01	0.000132985	22559	ADD	0.437961	0.375658	1.35921	0.61319	IPL
10	103277138	INA	ref	Mask1.0.01	0.0008644	22559	ADD	-0.179234	0.153737	1.35921	0.613189	RNFL
5	37812677	GDNF	ref	Mask1.0.01	0.00465446	22559	ADD	0.0776136	0.0665749	1.35911	0.613158	GCC
2	236324147	IQCA1	ref	Mask1.0.01	0.0154927	22559	ADD	-0.0429015	0.0368001	1.35909	0.613152	RNFL
12	57459785	GLI1	ref	Mask1.0.01	0.000620595	22559	ADD	0.211184	0.18115	1.35908	0.613149	RPE
4	1715952	TMEM129	ref	Mask1.0.01	0.000531938	22559	ADD	-0.228078	0.195646	1.35902	0.613132	RNFL
2	68122936	WDR92	ref	Mask1.0.01	0.00075358	22559	ADD	0.176326	0.151262	1.35886	0.613082	CSI
5	170246233	LCP2	ref	Mask1.0.01	0.000509774	22559	ADD	-0.232996	0.199878	1.35883	0.613072	RNFL
12	18080869	RERGL	ref	Mask1.0.01	0.00339111	22559	ADD	0.0905631	0.0776919	1.35878	0.613059	RNFL
22	30576625	PES1	ref	Mask1.0.01	0.000797908	22559	ADD	0.186617	0.160095	1.35876	0.613051	GCC
22	50015123	TTLL8	ref	Mask1.0.01	0.000310297	22559	ADD	0.28948	0.248341	1.35875	0.613049	INL
13	50015254	KCNRG	ref	Mask1.0.01	0.000288133	22559	ADD	0.284969	0.244472	1.35874	0.613045	CSI
10	72332830	DNAJB12	ref	Mask1.0.01	0.000177313	22559	ADD	0.381578	0.327369	1.3586	0.613002	GCL
11	62624826	GANAB	ref	Mask1.0.01	0.0103285	22559	ADD	0.0509356	0.0436995	1.3586	0.613	OPL+ONL
8	41645177	NKX6-3	ref	Mask1.0.01	0.000110821	22559	ADD	-0.479517	0.411396	1.35859	0.612998	IPL
1	8004404	ERRFI1	ref	Mask1.0.01	0.00101955	22559	ADD	-0.164913	0.141485	1.35858	0.612994	RPE
3	70954708	FOXP1	ref	Mask1.0.01	0.00128552	22559	ADD	-0.135089	0.115901	1.35853	0.61298	CSI
3	48290722	NME6	ref	Mask1.0.01	0.000110821	22559	ADD	0.499365	0.428452	1.35841	0.612943	RNFL
2	238238267	HES6	ref	Mask1.0.01	0.000265969	22559	ADD	0.309826	0.26583	1.3584	0.612939	IPL
10	26746593	ABI1	ref	Mask1.0.01	0.0011747	22559	ADD	-0.149759	0.128495	1.35834	0.61292	OPL+ONL
11	57703714	MED19	ref	Mask1.0.01	0.000620595	22559	ADD	0.206497	0.177185	1.35824	0.61289	ISOS+PS
4	25377263	ANAPC4	ref	Mask1.0.01	0.000221641	22559	ADD	0.339075	0.290948	1.35819	0.612875	IPL
15	75355207	MAN2C1	ref	Mask1.0.01	0.00740281	22559	ADD	0.0591292	0.050737	1.35817	0.612868	IPL
9	92493554	ECM2	ref	Mask1.0.01	0.00226074	22559	ADD	-0.111061	0.095302	1.35806	0.612834	GCC
1	11857464	NPPB	ref	Mask1.0.01	0.000177313	22559	ADD	-0.381416	0.32731	1.35794	0.612797	GCL
15	83016423	BTBD1	ref	Mask1.0.01	0.000509774	22559	ADD	0.225193	0.193249	1.35792	0.612792	GCL
15	67542703	MAP2K5	ref	Mask1.0.01	0.000221641	22559	ADD	-0.345299	0.296326	1.35785	0.612769	ISOS+PS
2	172099438	DLX2	ref	Mask1.0.01	0.00150716	22559	ADD	-0.131074	0.112486	1.35779	0.612751	GCL
9	136848724	PHPT1	ref	Mask1.0.01	0.000177313	22559	ADD	-0.382778	0.328502	1.35774	0.612736	INL
7	100049774	ZSCAN21	ref	Mask1.0.01	0.000531938	22559	ADD	0.228504	0.196113	1.35761	0.612696	GCC
14	20060045	OR4L1	ref	Mask1.0.01	0.00598431	22559	ADD	0.0672777	0.0577411	1.3576	0.612691	OPL+ONL
6	10886831	SYCP2L	ref	Mask1.0.01	0.000155149	22559	ADD	-0.422109	0.362282	1.35754	0.612675	RNFL
19	2360238	TMPRSS9	ref	Mask1.0.01	0.0160025	22559	ADD	-0.0420621	0.0361005	1.35755	0.612675	RNFL
6	75252924	TMEM30A	ref	Mask1.0.01	0.000354626	22559	ADD	0.256806	0.220409	1.35753	0.612672	CSI
19	1397026	GAMT	ref	Mask1.0.01	0.00700386	22559	ADD	0.0630619	0.0541257	1.35746	0.612649	RNFL
7	95772506	DYNC1I1	ref	Mask1.0.01	0.000443282	22559	ADD	0.241247	0.207064	1.35742	0.612636	GCL
17	64506865	CEP95	ref	Mask1.0.01	0.000531938	22559	ADD	-0.22129	0.18994	1.35735	0.612616	INL
2	45005182	SIX2	ref	Mask1.0.01	0.000820072	22559	ADD	0.178985	0.153631	1.35729	0.612595	OPL+ONL
15	90902218	MAN2A2	ref	Mask1.0.01	0.00461013	22559	ADD	0.0777834	0.0667679	1.35718	0.612563	RNFL
9	33524394	ANKRD18B	ref	Mask1.0.01	0.000421118	22559	ADD	-0.246127	0.21128	1.35706	0.612526	IPL
1	167529117	CREG1	ref	Mask1.0.01	0.000310297	22559	ADD	-0.290896	0.249724	1.35692	0.612482	OPL+ONL
8	23701740	NKX2-6	ref	Mask1.0.01	0.00124119	22559	ADD	0.144784	0.1243	1.35674	0.612428	INL
11	5232678	HBD	ref	Mask1.0.01	0.00214992	22559	ADD	0.113532	0.0974701	1.35673	0.612424	RNFL
22	18605815	RIMBP3	ref	Mask1.0.01	0.000554103	22559	ADD	0.215701	0.185192	1.35662	0.61239	GCL
19	4247080	YJU2	ref	Mask1.0.01	0.000110821	22559	ADD	-0.499301	0.428681	1.35662	0.612389	RNFL
8	22987417	RHOBTB2	ref	Mask1.0.01	0.000265969	22559	ADD	0.311255	0.267237	1.35657	0.612374	GCL
11	61333220	TKFC	ref	Mask1.0.01	0.00137417	22559	ADD	-0.138283	0.118731	1.35647	0.612344	OPL+ONL
19	44259880	ZNF233	ref	Mask1.0.01	0.00011086	22551	ADD	-0.500286	0.42956	1.3564	0.612322	GCC
20	45416084	PIGT	ref	Mask1.0.01	0.000332462	22559	ADD	0.28803	0.247317	1.35634	0.612303	RPE
8	100157906	SPAG1	ref	Mask1.0.01	0.000398954	22559	ADD	-0.255104	0.219053	1.35624	0.612273	INL
1	212858275	FLVCR1	ref	Mask1.0.01	0.000288133	22559	ADD	0.309574	0.265831	1.35619	0.612255	RNFL
15	45092650	DUOX2	ref	Mask1.0.01	0.00498692	22559	ADD	0.0718034	0.0616575	1.35618	0.612254	IPL
19	18001132	ARRDC2	ref	Mask1.0.01	0.000243805	22559	ADD	0.309479	0.265753	1.35615	0.612244	CSI
10	132186948	DPYSL4	ref	Mask1.0.01	0.00195044	22559	ADD	0.116617	0.10014	1.35615	0.612243	ISOS+PS
5	76403285	IQGAP2	ref	Mask1.0.01	0.00835587	22559	ADD	-0.0579322	0.0497476	1.35611	0.612232	GCC
14	64986895	FNTB	ref	Mask1.0.01	0.000110821	22559	ADD	0.498752	0.428308	1.35599	0.612196	RPE
12	50103982	GPD1	ref	Mask1.0.01	0.0037679	22559	ADD	-0.0834823	0.0716925	1.35594	0.61218	OPL+ONL
7	44962662	MYO1G	ref	Mask1.0.01	0.00436633	22559	ADD	0.0798494	0.0685731	1.35592	0.612174	RNFL
7	18026770	PRPS1L1	ref	Mask1.0.01	0.00237156	22559	ADD	0.0994717	0.0854287	1.35579	0.612132	CSI
11	102047437	CFAP300	ref	Mask1.0.01	0.000265969	22559	ADD	0.309172	0.265526	1.35577	0.612126	IPL
15	55826922	NEDD4	ref	Mask1.0.01	0.00186178	22559	ADD	0.118774	0.102008	1.35573	0.612114	OPL+ONL
17	50693198	ANKRD40	ref	Mask1.0.01	0.000243805	22559	ADD	-0.336531	0.28903	1.3557	0.612105	RPE
12	123712353	ATP6V0A2	ref	Mask1.0.01	0.00467663	22559	ADD	0.0741229	0.0636605	1.3557	0.612105	IPL
12	89588049	ATP2B1	ref	Mask1.0.01	0.00261536	22559	ADD	0.0994789	0.0854456	1.35545	0.612027	GCL
19	49976468	VRK3	ref	Mask1.0.01	0.000155149	22559	ADD	0.422703	0.363077	1.35542	0.612017	GCC
7	143381295	ZYX	ref	Mask1.0.01	0.000997385	22559	ADD	-0.166464	0.142984	1.3554	0.612011	RNFL
1	43525187	PTPRF	ref	Mask1.0.01	0.00139634	22559	ADD	0.135921	0.116756	1.35522	0.611957	GCL
19	49889654	IL4I1	ref	Mask1.0.01	0.00454364	22559	ADD	-0.0784517	0.0673909	1.3552	0.61195	GCC
10	49818279	PARG	ref	Mask1.0.01	0.000354626	22559	ADD	0.279598	0.240184	1.35513	0.611928	GCC
4	73397114	ALB	ref	Mask1.0.01	0.0014185	22559	ADD	-0.134068	0.115173	1.35504	0.611902	IPL
3	63228315	SYNPR	ref	Mask1.0.01	0.000465446	22559	ADD	-0.235412	0.202271	1.35454	0.611747	GCL
1	116372668	ATP1A1	ref	Mask1.0.01	0.000398954	22559	ADD	-0.253934	0.218188	1.35451	0.611735	GCL
19	42086110	POU2F2	ref	Mask1.0.01	0.000775744	22559	ADD	-0.184419	0.158478	1.35417	0.611631	ISOS+PS
8	37858618	RAB11FIP1	ref	Mask1.0.01	0.000132985	22559	ADD	-0.44374	0.381351	1.35396	0.611568	OPL+ONL
22	23834503	DERL3	ref	Mask1.0.01	0.000110821	22559	ADD	0.478633	0.411355	1.35386	0.611535	IPL
12	111931282	TMEM116	ref	Mask1.0.01	0.000664923	22559	ADD	0.18751	0.161155	1.35381	0.61152	CSI
8	42752620	CHRNA6	ref	Mask1.0.01	0.00221641	22559	ADD	0.111735	0.0960342	1.35372	0.611493	RNFL
22	37204237	SSTR3	ref	Mask1.0.01	0.000265969	22559	ADD	0.308986	0.265574	1.35365	0.611472	IPL
7	77122434	CCDC146	ref	Mask1.0.01	0.000687087	22559	ADD	0.195208	0.167782	1.35365	0.611471	OPL+ONL
15	57706695	POLR2M	ref	Mask1.0.01	0.000110821	22559	ADD	0.478841	0.411565	1.35365	0.61147	IPL
4	76435229	SHROOM3	ref	Mask1.0.01	0.00332462	22559	ADD	0.0834644	0.0717392	1.3536	0.611454	CSI
21	34668994	CLIC6	ref	Mask1.0.01	0.00472095	22559	ADD	-0.0736697	0.0633205	1.3536	0.611454	IPL
1	32465057	AL033529.1	ref	Mask1.0.01	0.000310297	22559	ADD	0.291797	0.250807	1.35357	0.611446	ISOS+PS
19	43211791	PSG9	ref	Mask1.0.01	0.000354626	22559	ADD	-0.271632	0.233477	1.35354	0.611438	OPL+ONL
11	35251205	SLC1A2	ref	Mask1.0.01	0.000398954	22559	ADD	-0.253908	0.218257	1.35338	0.611386	GCL
9	91213815	AUH	ref	Mask1.0.01	0.00048761	22559	ADD	0.229889	0.19761	1.35337	0.611384	GCL
1	59987269	C1orf87	ref	Mask1.0.01	0.000332462	22559	ADD	-0.279262	0.240057	1.35329	0.611361	INL
3	69084937	ARL6IP5	ref	Mask1.0.01	0.00037679	22559	ADD	0.270991	0.232952	1.35325	0.611347	GCC
5	95555101	ARSK	ref	Mask1.0.01	0.00740281	22559	ADD	-0.0600711	0.0516389	1.35325	0.611346	ISOS+PS
20	56358974	FAM210B	ref	Mask1.0.01	0.000132985	22559	ADD	-0.443056	0.38087	1.35321	0.611333	OPL+ONL
2	31522480	SRD5A2	ref	Mask1.0.01	0.000155149	22559	ADD	-0.409044	0.351633	1.35319	0.61133	INL
12	9827481	KLRF1	ref	Mask1.0.01	0.000243805	22559	ADD	0.329395	0.283166	1.35317	0.611324	ISOS+PS
1	182789293	NPL	ref	Mask1.0.01	0.00365708	22559	ADD	-0.0844924	0.0726346	1.35316	0.611319	INL
6	36442767	KCTD20	ref	Mask1.0.01	0.00144067	22559	ADD	-0.127362	0.109488	1.35313	0.611311	CSI
17	7023050	BCL6B	ref	Mask1.0.01	0.000177313	22559	ADD	-0.394286	0.338957	1.35312	0.611306	RNFL
1	26037252	SLC30A2	ref	Mask1.0.01	0.000243805	22559	ADD	0.322583	0.277319	1.35307	0.611293	IPL
2	196189099	HECW2	ref	Mask1.0.01	0.000620595	22559	ADD	0.203673	0.175097	1.35303	0.611279	GCL
15	42738730	TTBK2	ref	Mask1.0.01	0.000443282	22559	ADD	-0.249328	0.21435	1.35299	0.611266	RNFL
17	63523334	KCNH6	ref	Mask1.0.01	0.0164901	22559	ADD	-0.0401187	0.0344913	1.35293	0.611248	GCL
11	65120630	FAU	ref	Mask1.0.01	0.000110821	22559	ADD	0.481503	0.413968	1.35289	0.611237	GCL
14	69259277	GALNT16	ref	Mask1.0.01	0.000620595	22559	ADD	0.210838	0.181268	1.35286	0.611227	RNFL
16	89613308	DPEP1	ref	Mask1.0.01	0.000642759	22559	ADD	-0.199959	0.171929	1.35264	0.61116	GCL
15	43123279	TMEM62	ref	Mask1.0.01	0.00037679	22559	ADD	0.263379	0.226468	1.35254	0.611126	OPL+ONL
4	105369077	PPA2	ref	Mask1.0.01	0.000908728	22559	ADD	-0.169025	0.145341	1.35247	0.611104	INL
2	86213993	REEP1	ref	Mask1.0.01	0.000265969	22559	ADD	0.313482	0.269568	1.35235	0.611068	OPL+ONL
4	109709989	PLA2G12A	ref	Mask1.0.01	0.000576267	22559	ADD	-0.201204	0.173019	1.35234	0.611065	CSI
15	65053337	RASL12	ref	Mask1.0.01	0.000598431	22559	ADD	-0.206003	0.177147	1.35232	0.611059	IPL
10	102503972	SUFU	ref	Mask1.0.01	0.00037679	22559	ADD	0.263669	0.22675	1.35215	0.611007	OPL+ONL
7	2251770	SNX8	ref	Mask1.0.01	0.000177313	22559	ADD	-0.383918	0.330169	1.35209	0.610987	OPL+ONL
3	46835111	MYL3	ref	Mask1.0.01	0.000598431	22559	ADD	0.21013	0.180712	1.35208	0.610985	ISOS+PS
19	39498895	DLL3	ref	Mask1.0.01	0.00206126	22559	ADD	-0.111817	0.0961626	1.35207	0.610983	GCL
19	751112	MISP	ref	Mask1.0.01	0.00115253	22559	ADD	0.154634	0.132989	1.352	0.610961	RPE
17	28553383	PIGS	ref	Mask1.0.01	0.00037679	22559	ADD	0.264395	0.227399	1.35185	0.610913	ISOS+PS
11	45804072	SLC35C1	ref	Mask1.0.01	0.000243805	22559	ADD	-0.309037	0.265803	1.35177	0.610889	CSI
9	120388869	CDK5RAP2	ref	Mask1.0.01	0.00037679	22559	ADD	-0.248654	0.213871	1.35172	0.610874	CSI
2	73926826	DGUOK	ref	Mask1.0.01	0.00793475	22559	ADD	0.0545871	0.0469516	1.3517	0.610867	CSI
14	20468954	PNP	ref	Mask1.0.01	0.00104171	22559	ADD	-0.159161	0.136898	1.3517	0.610867	ISOS+PS
22	39014257	APOBEC3C	ref	Mask1.0.01	0.000132985	22559	ADD	0.440999	0.379315	1.35168	0.610862	INL
15	90998673	VPS33B	ref	Mask1.0.01	0.00354626	22559	ADD	-0.0813036	0.0699319	1.35167	0.610857	CSI
8	48710789	EFCAB1	ref	Mask1.0.01	0.000421118	22559	ADD	0.2353	0.202391	1.35163	0.610846	CSI
2	191834310	CAVIN2	ref	Mask1.0.01	0.000421118	22559	ADD	0.255581	0.219846	1.35152	0.61081	RPE
1	156035299	UBQLN4	ref	Mask1.0.01	0.000177313	22559	ADD	0.385573	0.331669	1.35146	0.610792	ISOS+PS
17	75751594	GALK1	ref	Mask1.0.01	0.00121903	22559	ADD	-0.147133	0.126564	1.35144	0.610788	ISOS+PS
1	16387117	SPATA21	ref	Mask1.0.01	0.000243805	22559	ADD	-0.336606	0.289559	1.35136	0.610761	GCC
15	74826627	CPLX3	ref	Mask1.0.01	0.000132985	22559	ADD	0.439527	0.378095	1.35135	0.61076	GCL
3	52524385	NT5DC2	ref	Mask1.0.01	0.000465446	22559	ADD	-0.243059	0.209088	1.35133	0.610754	RNFL
10	16590611	RSU1	ref	Mask1.0.01	0.000221641	22559	ADD	-0.352767	0.30347	1.35128	0.610737	RNFL
9	121567057	DAB2IP	ref	Mask1.0.01	0.000930892	22559	ADD	-0.16745	0.144052	1.35123	0.610722	OPL+ONL
5	3595832	IRX1	ref	Mask1.0.01	0.000199477	22559	ADD	-0.372158	0.320158	1.35122	0.610718	GCC
12	80716912	MYF5	ref	Mask1.0.01	0.00159582	22559	ADD	0.126224	0.108589	1.35119	0.610709	IPL
17	15699692	AC005324.3	ref	Mask1.0.01	0.000243805	22559	ADD	-0.322651	0.277573	1.35118	0.610706	IPL
6	132644898	TAAR1	ref	Mask1.0.01	0.000110821	22559	ADD	-0.498092	0.428506	1.35115	0.610699	RPE
12	55019974	NEUROD4	ref	Mask1.0.01	0.00161798	22559	ADD	0.126742	0.109039	1.35107	0.610672	INL
9	117704175	TLR4	ref	Mask1.0.01	0.000177313	22559	ADD	-0.393691	0.338712	1.35099	0.610647	RPE
7	130393771	CEP41	ref	Mask1.0.01	0.00121903	22559	ADD	-0.146515	0.126055	1.35096	0.610639	OPL+ONL
19	7926718	TIMM44	ref	Mask1.0.01	0.00673789	22559	ADD	-0.0621326	0.0534567	1.35094	0.610631	INL
10	38010650	ZNF33A	ref	Mask1.0.01	0.000221641	22559	ADD	-0.352797	0.303537	1.35091	0.610623	RNFL
19	53962937	CACNG8	ref	Mask1.0.01	0.000199477	22559	ADD	-0.361678	0.311195	1.35076	0.610577	OPL+ONL
17	50532682	EPN3	ref	Mask1.0.01	0.000598431	22559	ADD	-0.214534	0.184591	1.35074	0.610569	RPE
20	46894624	EYA2	ref	Mask1.0.01	0.00414469	22559	ADD	-0.0817785	0.0703659	1.35068	0.610553	RNFL
9	120600811	MEGF9	ref	Mask1.0.01	0.000199477	22559	ADD	0.362844	0.312207	1.35068	0.610552	ISOS+PS
19	49022869	CGB3	ref	Mask1.0.01	0.000288133	22559	ADD	0.284058	0.24442	1.35064	0.61054	CSI
17	3923870	ATP2A3	ref	Mask1.0.01	0.0150716	22559	ADD	0.0422637	0.0363662	1.35064	0.61054	OPL+ONL
7	104328700	LHFPL3	ref	Mask1.0.01	0.00110821	22559	ADD	-0.154266	0.132739	1.35064	0.610538	ISOS+PS
7	100889994	ACHE	ref	Mask1.0.01	0.00128552	22559	ADD	-0.146332	0.125915	1.3506	0.610528	RPE
17	19495385	SLC47A1	ref	Mask1.0.01	0.000731415	22559	ADD	-0.189789	0.163308	1.3506	0.610526	ISOS+PS
3	187698259	RTP2	ref	Mask1.0.01	0.000110821	22559	ADD	-0.497816	0.428362	1.35057	0.610518	RNFL
5	37379285	WDR70	ref	Mask1.0.01	0.000908728	22559	ADD	0.170209	0.146465	1.35051	0.610498	ISOS+PS
12	220621	SLC6A13	ref	Mask1.0.01	0.00547453	22559	ADD	-0.0713823	0.0614262	1.35043	0.610475	GCC
16	53701692	FTO	ref	Mask1.0.01	0.00308081	22559	ADD	-0.0949182	0.081683	1.35032	0.610439	GCC
10	95194200	ACSM6	ref	Mask1.0.01	0.000332462	22559	ADD	-0.287925	0.247779	1.3503	0.610435	RNFL
15	90717346	BLM	ref	Mask1.0.01	0.00104171	22559	ADD	0.158338	0.136269	1.35014	0.610384	OPL+ONL
1	158254424	CD1A	ref	Mask1.0.01	0.000310297	22559	ADD	0.290125	0.249689	1.35011	0.610377	OPL+ONL
8	86047109	PSKH2	ref	Mask1.0.01	0.000731415	22559	ADD	0.19396	0.16693	1.35007	0.610363	RNFL
5	116032324	ARL14EPL	ref	Mask1.0.01	0.000177313	22559	ADD	-0.393769	0.338903	1.34999	0.610338	RNFL
19	4675224	DPP9	ref	Mask1.0.01	0.000110821	22559	ADD	0.497742	0.428393	1.34997	0.610331	RPE
16	48244300	LONP2	ref	Mask1.0.01	0.00197261	22559	ADD	0.10872	0.093574	1.34993	0.610321	CSI
10	102461881	ACTR1A	ref	Mask1.0.01	0.000554103	22559	ADD	-0.215954	0.18587	1.3499	0.61031	INL
9	136848724	PHPT1	ref	Mask1.0.01	0.000177313	22559	ADD	0.362111	0.311673	1.34985	0.610295	CSI
10	59788747	CCDC6	ref	Mask1.0.01	0.000155149	22559	ADD	-0.420564	0.361988	1.34982	0.610285	RPE
2	38066973	CYP1B1	ref	Mask1.0.01	0.00609513	22559	ADD	0.0652756	0.0561853	1.34976	0.610266	GCL
20	62841005	TCFL5	ref	Mask1.0.01	0.00458797	22559	ADD	0.0777261	0.0669024	1.34974	0.61026	RNFL
12	15882387	STRAP	ref	Mask1.0.01	0.000199477	22559	ADD	-0.356412	0.30679	1.34965	0.610232	IPL
1	214281102	SMYD2	ref	Mask1.0.01	0.000243805	22559	ADD	0.324214	0.279079	1.34961	0.610221	GCL
1	158461574	OR10K1	ref	Mask1.0.01	0.000421118	22559	ADD	0.255572	0.219994	1.3496	0.610217	RPE
2	189674290	ANKAR	ref	Mask1.0.01	0.00101955	22559	ADD	0.164767	0.141831	1.34958	0.61021	GCC
9	137174784	ANAPC2	ref	Mask1.0.01	0.000443282	22559	ADD	-0.229065	0.197183	1.34951	0.610191	CSI
2	211375717	ERBB4	ref	Mask1.0.01	0.0008644	22559	ADD	-0.173175	0.149074	1.34947	0.610178	INL
16	4958330	SEC14L5	ref	Mask1.0.01	0.00268186	22559	ADD	-0.0984385	0.084739	1.34947	0.610177	INL
1	223538007	CAPN8	ref	Mask1.0.01	0.00272618	22559	ADD	-0.100682	0.0866709	1.34946	0.610175	RPE
4	183318100	CLDN22	ref	Mask1.0.01	0.000531938	22559	ADD	0.219729	0.189152	1.34943	0.610165	GCL
7	99648194	CYP3A5	ref	Mask1.0.01	0.00219425	22559	ADD	0.109269	0.094065	1.3494	0.610156	OPL+ONL
4	99896248	DNAJB14	ref	Mask1.0.01	0.000155149	22559	ADD	0.420767	0.362224	1.34937	0.610145	RNFL
4	71062667	SLC4A4	ref	Mask1.0.01	0.00536371	22559	ADD	-0.0716182	0.0616542	1.34934	0.610137	RPE
1	53062052	PODN	ref	Mask1.0.01	0.000598431	22559	ADD	-0.205769	0.177141	1.34933	0.610134	IPL
16	3242027	MEFV	ref	Mask1.0.01	0.000310297	22559	ADD	0.285573	0.245843	1.34933	0.610134	IPL
3	154272546	DHX36	ref	Mask1.0.01	0.000443282	22559	ADD	0.248888	0.214264	1.3493	0.610123	RNFL
6	11183298	NEDD9	ref	Mask1.0.01	0.00319163	22559	ADD	0.0906456	0.0780375	1.34923	0.610104	OPL+ONL
19	9523223	ZNF426	ref	Mask1.0.01	0.00037679	22559	ADD	-0.261792	0.22538	1.34922	0.6101	INL
5	140794852	PCDHA2	ref	Mask1.0.01	0.00113037	22559	ADD	-0.149799	0.128963	1.34922	0.6101	IPL
1	237877864	ZP4	ref	Mask1.0.01	0.00139634	22559	ADD	0.140502	0.12096	1.34921	0.610098	RPE
12	52514575	KRT5	ref	Mask1.0.01	0.00199477	22559	ADD	0.112885	0.097186	1.34916	0.61008	IPL
4	78057323	FRAS1	ref	Mask1.0.01	0.00857751	22559	ADD	0.0546457	0.0470463	1.34915	0.610078	IPL
14	74019349	BBOF1	ref	Mask1.0.01	0.000110821	22559	ADD	0.48707	0.419338	1.34914	0.610074	ISOS+PS
12	49707725	TMBIM6	ref	Mask1.0.01	0.000620595	22559	ADD	0.20627	0.177588	1.3491	0.610063	ISOS+PS
20	13008972	SPTLC3	ref	Mask1.0.01	0.00195044	22559	ADD	-0.118795	0.102279	1.34902	0.610037	RPE
6	30914205	VARS2	ref	Mask1.0.01	0.00106388	22559	ADD	0.157396	0.135517	1.34897	0.610023	ISOS+PS
11	32829927	PRRG4	ref	Mask1.0.01	0.000886564	22559	ADD	-0.176129	0.151647	1.34894	0.610013	RPE
3	53088483	RFT1	ref	Mask1.0.01	0.00288133	22559	ADD	0.0981021	0.0844667	1.34892	0.610006	GCC
12	123633739	GTF2H3	ref	Mask1.0.01	0.000664923	22559	ADD	0.197317	0.169892	1.34891	0.610004	INL
3	47228395	KIF9	ref	Mask1.0.01	0.0105944	22559	ADD	0.0513298	0.0441966	1.34884	0.609983	GCC
1	19882395	OTUD3	ref	Mask1.0.01	0.000110821	22559	ADD	-0.497778	0.428605	1.34883	0.60998	RNFL
9	108854588	ACTL7B	ref	Mask1.0.01	0.00252671	22559	ADD	0.101019	0.0869841	1.34873	0.609948	GCL
2	224765090	DOCK10	ref	Mask1.0.01	0.00124119	22559	ADD	-0.143049	0.123182	1.34857	0.609897	IPL
12	2959330	TEAD4	ref	Mask1.0.01	0.00361275	22559	ADD	-0.0839854	0.0723221	1.34855	0.609891	GCL
1	156619331	HAPLN2	ref	Mask1.0.01	0.000132985	22559	ADD	0.418001	0.359959	1.34849	0.609874	CSI
2	135052292	RAB3GAP1	ref	Mask1.0.01	0.000354626	22559	ADD	-0.278171	0.239555	1.34839	0.609841	RPE
4	154583128	FGA	ref	Mask1.0.01	0.00144067	22559	ADD	0.1341	0.115486	1.34832	0.609821	INL
19	4279266	SHD	ref	Mask1.0.01	0.000354626	22559	ADD	0.267158	0.230081	1.34827	0.609806	IPL
1	16197854	ARHGEF19	ref	Mask1.0.01	0.00146283	22559	ADD	-0.137441	0.118367	1.34826	0.609801	GCC
9	35749287	RGP1	ref	Mask1.0.01	0.000132985	22559	ADD	-0.439291	0.37833	1.34822	0.609792	GCL
3	155024124	MME	ref	Mask1.0.01	0.00454364	22559	ADD	0.0780291	0.0672029	1.34815	0.609767	RNFL
17	76376584	SPHK1	ref	Mask1.0.01	0.000509774	22559	ADD	0.232101	0.199899	1.34813	0.609762	RNFL
2	209771832	UNC80	ref	Mask1.0.01	0.000332462	22559	ADD	-0.287601	0.247702	1.3481	0.609753	RNFL
1	23506438	E2F2	ref	Mask1.0.01	0.00598431	22559	ADD	-0.0681541	0.0586995	1.34808	0.609747	RPE
22	35540831	RASD2	ref	Mask1.0.01	0.000443282	22559	ADD	0.243234	0.209494	1.34805	0.609736	ISOS+PS
3	121663199	GOLGB1	ref	Mask1.0.01	0.00166231	22559	ADD	0.128695	0.110848	1.34793	0.6097	RNFL
16	67939750	LCAT	ref	Mask1.0.01	0.00152932	22559	ADD	0.131116	0.112936	1.34787	0.609683	ISOS+PS
9	70529060	TRPM3	ref	Mask1.0.01	0.00119686	22559	ADD	0.148166	0.127623	1.34785	0.609676	ISOS+PS
11	95066919	SRSF8	ref	Mask1.0.01	0.000132985	22559	ADD	-0.444148	0.382572	1.34782	0.609665	ISOS+PS
11	28020619	KIF18A	ref	Mask1.0.01	0.00135201	22559	ADD	0.142908	0.123099	1.34773	0.609639	GCC
10	132207492	STK32C	ref	Mask1.0.01	0.000177313	22559	ADD	0.393152	0.338657	1.34772	0.609636	RPE
20	58839718	GNAS	ref	Mask1.0.01	0.00135201	22559	ADD	0.14258	0.122818	1.34771	0.609631	RNFL
3	127571232	TPRA1	ref	Mask1.0.01	0.000110821	22559	ADD	0.485024	0.417808	1.34764	0.60961	OPL+ONL
19	44501677	CEACAM20	ref	Mask1.0.01	0.000554103	22559	ADD	-0.214998	0.185203	1.34763	0.609608	GCL
5	160401641	SLU7	ref	Mask1.0.01	0.000155149	22559	ADD	0.40823	0.351658	1.34763	0.609606	INL
2	102418689	IL18RAP	ref	Mask1.0.01	0.000132985	22559	ADD	-0.444544	0.382967	1.34743	0.609547	ISOS+PS
2	168456249	CERS6	ref	Mask1.0.01	0.00210559	22559	ADD	-0.114689	0.0988028	1.34742	0.609541	GCC
3	108160812	IFT57	ref	Mask1.0.01	0.00037679	22559	ADD	0.260818	0.224697	1.34734	0.609518	GCL
19	39776595	LEUTX	ref	Mask1.0.01	0.000820072	22559	ADD	0.183401	0.158007	1.34727	0.609495	GCC
2	219418377	DES	ref	Mask1.0.01	0.00168447	22559	ADD	-0.125047	0.107737	1.34715	0.60946	ISOS+PS
19	33386950	PEPD	ref	Mask1.0.01	0.00562968	22559	ADD	0.0683601	0.0588982	1.34711	0.609445	OPL+ONL
19	18153163	PIK3R2	ref	Mask1.0.01	0.000199477	22559	ADD	-0.370888	0.319557	1.34707	0.609433	RNFL
3	146515180	PLSCR1	ref	Mask1.0.01	0.000221651	22558	ADD	0.351593	0.302939	1.34701	0.609415	RNFL
17	58205441	MKS1	ref	Mask1.0.01	0.000576267	22559	ADD	-0.218254	0.188056	1.34695	0.609396	RPE
6	159800249	PNLDC1	ref	Mask1.0.01	0.000443282	22559	ADD	0.242378	0.208855	1.34678	0.609346	OPL+ONL
5	139846779	NRG2	ref	Mask1.0.01	0.00208343	22559	ADD	-0.112425	0.0968826	1.34658	0.609283	ISOS+PS
12	52806549	KRT4	ref	Mask1.0.01	0.00775744	22559	ADD	-0.0578623	0.0498638	1.34655	0.609272	GCL
11	65525077	SCYL1	ref	Mask1.0.01	0.000288133	22559	ADD	-0.283753	0.244528	1.34655	0.609272	CSI
21	36034541	SETD4	ref	Mask1.0.01	0.000531938	22559	ADD	0.221943	0.19127	1.34645	0.609242	ISOS+PS
22	20707691	PI4KA	ref	Mask1.0.01	0.00186178	22559	ADD	-0.121513	0.10472	1.34644	0.609238	RPE
11	118133377	SCN4B	ref	Mask1.0.01	0.0014185	22559	ADD	0.139444	0.120174	1.34642	0.609232	GCC
19	4247080	YJU2	ref	Mask1.0.01	0.000110821	22559	ADD	0.486005	0.418881	1.34617	0.609155	ISOS+PS
16	67662945	ENKD1	ref	Mask1.0.01	0.000398954	22559	ADD	0.253156	0.218192	1.34617	0.609154	GCL
19	49054275	CGB7	ref	Mask1.0.01	0.000421118	22559	ADD	0.255115	0.219881	1.34616	0.609151	RPE
19	43064209	PSG2	ref	Mask1.0.01	0.000354626	22559	ADD	0.27083	0.233428	1.34614	0.609145	OPL+ONL
11	45847118	CRY2	ref	Mask1.0.01	0.000199477	22559	ADD	-0.37135	0.320077	1.34604	0.609115	GCC
2	232878701	NGEF	ref	Mask1.0.01	0.00210559	22559	ADD	-0.114414	0.0986177	1.34601	0.609105	RNFL
9	95871264	ERCC6L2	ref	Mask1.0.01	0.0020391	22559	ADD	0.116368	0.100306	1.3459	0.609072	GCC
19	20077994	ZNF90	ref	Mask1.0.01	0.000110821	22559	ADD	0.498381	0.429596	1.34587	0.609061	GCC
20	4852356	SLC23A2	ref	Mask1.0.01	0.000110821	22559	ADD	-0.457235	0.394151	1.34572	0.609016	CSI
12	52446651	KRT6B	ref	Mask1.0.01	0.00760229	22559	ADD	0.0585311	0.0504558	1.34571	0.609013	INL
7	87833568	SLC25A40	ref	Mask1.0.01	0.000731415	22559	ADD	0.185871	0.16023	1.34565	0.608994	IPL
14	23185316	RNF212B	ref	Mask1.0.01	0.00157365	22559	ADD	0.127165	0.109625	1.34561	0.608981	IPL
6	41736711	PGC	ref	Mask1.0.01	0.00250454	22559	ADD	0.102588	0.0884428	1.34545	0.608931	ISOS+PS
1	186671791	PTGS2	ref	Mask1.0.01	0.000177313	22559	ADD	0.381353	0.328775	1.34541	0.608921	INL
5	81233320	CKMT2	ref	Mask1.0.01	0.000953056	22559	ADD	-0.156011	0.134502	1.3454	0.608918	CSI
17	67070444	HELZ	ref	Mask1.0.01	0.00352409	22559	ADD	0.0887184	0.0764878	1.34537	0.608908	GCC
17	1650629	PRPF8	ref	Mask1.0.01	0.00119686	22559	ADD	-0.14811	0.127698	1.34525	0.608871	ISOS+PS
17	29246859	CRYBA1	ref	Mask1.0.01	0.000620595	22559	ADD	0.203965	0.175856	1.34524	0.608866	INL
6	116877212	RFX6	ref	Mask1.0.01	0.000155149	22559	ADD	-0.406073	0.350111	1.34523	0.608863	GCL
14	24305734	LTB4R2	ref	Mask1.0.01	0.000132985	22559	ADD	0.438202	0.377818	1.34519	0.608853	GCL
8	42174718	PLAT	ref	Mask1.0.01	0.00469879	22559	ADD	0.0737311	0.0635725	1.34513	0.608833	GCL
5	138946724	SIL1	ref	Mask1.0.01	0.000398954	22559	ADD	-0.251627	0.216959	1.34511	0.608828	IPL
19	57134096	ZIM3	ref	Mask1.0.01	0.00130768	22559	ADD	0.139132	0.119968	1.345	0.608794	IPL
7	139777051	TBXAS1	ref	Mask1.0.01	0.00210559	22559	ADD	0.109669	0.094564	1.34499	0.608791	IPL
3	165772904	BCHE	ref	Mask1.0.01	0.00288133	22559	ADD	0.0952666	0.0821528	1.34473	0.60871	OPL+ONL
19	54850443	KIR3DL2	ref	Mask1.0.01	0.00048761	22559	ADD	0.227535	0.196215	1.34472	0.608707	IPL
1	112523514	ST7L	ref	Mask1.0.01	0.000354626	22559	ADD	0.269537	0.232436	1.34472	0.608706	INL
17	16929816	TNFRSF13B	ref	Mask1.0.01	0.015803	22559	ADD	-0.0405669	0.034983	1.34471	0.608704	IPL
7	143244093	GSTK1	ref	Mask1.0.01	0.000642759	22559	ADD	-0.199489	0.172036	1.34461	0.608673	GCL
13	31739526	RXFP2	ref	Mask1.0.01	0.000709251	22559	ADD	-0.196486	0.169453	1.34451	0.60864	RNFL
3	123067025	PDIA5	ref	Mask1.0.01	0.000132985	22559	ADD	-0.44239	0.38155	1.34433	0.608587	OPL+ONL
3	126437601	ZXDC	ref	Mask1.0.01	0.000265969	22559	ADD	-0.321381	0.277186	1.3443	0.608577	GCC
11	4482646	OR52K1	ref	Mask1.0.01	0.000199477	22559	ADD	0.371226	0.320177	1.3443	0.608575	GCC
9	112040783	SUSD1	ref	Mask1.0.01	0.00159582	22559	ADD	-0.126845	0.109403	1.34427	0.608567	GCL
15	90249530	TTLL13P	ref	Mask1.0.01	0.00113037	22559	ADD	-0.156154	0.134684	1.34424	0.608557	GCC
4	22692914	GBA3	ref	Mask1.0.01	0.000110821	22559	ADD	0.496906	0.428585	1.34423	0.608555	RNFL
14	69191511	EXD2	ref	Mask1.0.01	0.000554103	22559	ADD	-0.213976	0.184561	1.34415	0.608529	IPL
22	50568861	CPT1B	ref	Mask1.0.01	0.00587349	22559	ADD	-0.0658754	0.0568201	1.34413	0.608524	IPL
2	240691851	AQP12A	ref	Mask1.0.01	0.000288133	22559	ADD	-0.283469	0.244511	1.34405	0.608498	CSI
11	73974672	UCP2	ref	Mask1.0.01	0.0011747	22559	ADD	-0.148193	0.127832	1.34393	0.60846	INL
7	128954180	TNPO3	ref	Mask1.0.01	0.000177313	22559	ADD	-0.377015	0.325217	1.34391	0.608455	IPL
17	17042457	MPRIP	ref	Mask1.0.01	0.00164014	22559	ADD	0.129378	0.111602	1.34391	0.608455	RNFL
17	76565377	ST6GALNAC2	ref	Mask1.0.01	0.00106388	22559	ADD	-0.157046	0.135472	1.34386	0.608441	ISOS+PS
7	123828983	HYAL4	ref	Mask1.0.01	0.00132985	22559	ADD	-0.140565	0.121256	1.34384	0.608433	ISOS+PS
17	81539885	FAAP100	ref	Mask1.0.01	0.000221641	22559	ADD	-0.342377	0.29535	1.34381	0.608423	OPL+ONL
2	217799588	TNS1	ref	Mask1.0.01	0.0227625	22559	ADD	0.0353592	0.0305035	1.3437	0.608391	RPE
15	51447711	DMXL2	ref	Mask1.0.01	0.000243805	22559	ADD	0.323855	0.279382	1.3437	0.60839	GCL
15	45430579	C15orf48	ref	Mask1.0.01	0.000221641	22559	ADD	0.337367	0.29104	1.34369	0.608386	IPL
20	33358839	CDK5RAP1	ref	Mask1.0.01	0.00104171	22559	ADD	0.158574	0.136799	1.34368	0.608383	ISOS+PS
11	86945679	FZD4	ref	Mask1.0.01	0.00110821	22559	ADD	0.1532	0.132171	1.34353	0.608338	OPL+ONL
9	75890644	PCSK5	ref	Mask1.0.01	0.00332462	22559	ADD	0.0885945	0.0764357	1.34345	0.608312	OPL+ONL
15	88877294	HAPLN3	ref	Mask1.0.01	0.00407819	22559	ADD	0.0822025	0.0709235	1.34335	0.608282	RNFL
13	94709622	SOX21	ref	Mask1.0.01	0.000820072	22559	ADD	-0.176422	0.152216	1.34335	0.608281	GCL
10	100288149	PKD2L1	ref	Mask1.0.01	0.00379006	22559	ADD	-0.0818197	0.0705957	1.34326	0.608254	IPL
10	118589997	PRLHR	ref	Mask1.0.01	0.000288133	22559	ADD	0.283403	0.244531	1.34321	0.608238	CSI
3	108958248	MORC1	ref	Mask1.0.01	0.000398954	22559	ADD	-0.261716	0.225831	1.34305	0.60819	RPE
16	70687439	VAC14	ref	Mask1.0.01	0.000465446	22559	ADD	-0.242411	0.209174	1.34304	0.608186	RNFL
12	105019784	ALDH1L2	ref	Mask1.0.01	0.00562968	22559	ADD	0.0686646	0.0592521	1.34294	0.608156	ISOS+PS
11	73675638	RAB6A	ref	Mask1.0.01	0.000243805	22559	ADD	-0.326201	0.281494	1.34287	0.608133	OPL+ONL
17	76527356	CYGB	ref	Mask1.0.01	0.00108604	22559	ADD	-0.155322	0.134038	1.3428	0.608111	ISOS+PS
9	93576584	PHF2	ref	Mask1.0.01	0.00048761	22559	ADD	0.230599	0.199	1.34279	0.608109	OPL+ONL
1	62236165	KANK4	ref	Mask1.0.01	0.000598431	22559	ADD	0.206527	0.178235	1.34267	0.608071	GCL
20	13849247	SEL1L2	ref	Mask1.0.01	0.000398954	22559	ADD	0.262229	0.226321	1.34249	0.608015	GCC
12	96489571	CFAP54	ref	Mask1.0.01	0.00135201	22559	ADD	-0.142609	0.123085	1.34241	0.60799	GCC
4	70226124	FDCSP	ref	Mask1.0.01	0.000132985	22559	ADD	0.435117	0.375551	1.34237	0.607979	IPL
4	82900684	THAP9	ref	Mask1.0.01	0.000642759	22559	ADD	-0.189761	0.163784	1.34237	0.607976	CSI
10	113854661	NHLRC2	ref	Mask1.0.01	0.00175096	22559	ADD	0.122445	0.105684	1.34236	0.607974	ISOS+PS
1	32351521	TSSK3	ref	Mask1.0.01	0.000642759	22559	ADD	0.206669	0.178386	1.34223	0.607935	GCC
19	45764785	SIX5	ref	Mask1.0.01	0.00132985	22559	ADD	-0.140279	0.121083	1.34221	0.607929	ISOS+PS
16	84191138	ADAD2	ref	Mask1.0.01	0.00268186	22559	ADD	0.101382	0.0875109	1.34214	0.607908	GCC
10	73674287	AGAP5	ref	Mask1.0.01	0.000265969	22559	ADD	0.30957	0.267215	1.34213	0.607904	GCL
16	2752626	SRRM2	ref	Mask1.0.01	0.000930892	22559	ADD	0.167583	0.144655	1.34212	0.607901	ISOS+PS
17	78378649	PGS1	ref	Mask1.0.01	0.000288133	22559	ADD	0.301267	0.260052	1.34209	0.607891	ISOS+PS
12	69585426	CCT2	ref	Mask1.0.01	0.00108604	22559	ADD	-0.159056	0.137301	1.342	0.607863	GCC
11	49053714	TRIM64C	ref	Mask1.0.01	0.000398954	22559	ADD	0.261658	0.225872	1.34197	0.607854	RNFL
17	74367407	GPR142	ref	Mask1.0.01	0.000953056	22559	ADD	-0.16387	0.14146	1.34194	0.607846	GCL
1	153297862	PGLYRP3	ref	Mask1.0.01	0.000177313	22559	ADD	0.382586	0.330276	1.34184	0.607815	OPL+ONL
10	97849843	GOLGA7B	ref	Mask1.0.01	0.000177313	22559	ADD	0.384118	0.331605	1.3418	0.6078	ISOS+PS
11	47586678	FAM180B	ref	Mask1.0.01	0.000332462	22559	ADD	0.280336	0.242014	1.34178	0.607794	ISOS+PS
6	32164595	EGFL8	ref	Mask1.0.01	0.00673789	22559	ADD	-0.0622331	0.0537263	1.34174	0.607783	OPL+ONL
7	150514872	GIMAP7	ref	Mask1.0.01	0.00188395	22559	ADD	-0.116964	0.100979	1.34167	0.607761	INL
16	75204103	CTRB2	ref	Mask1.0.01	0.000531938	22559	ADD	0.220815	0.190637	1.34166	0.607758	OPL+ONL
13	113648804	ATP4B	ref	Mask1.0.01	0.000132985	22559	ADD	-0.434866	0.375449	1.34156	0.607725	IPL
4	4859665	MSX1	ref	Mask1.0.01	0.00179529	22559	ADD	0.123806	0.106893	1.34149	0.607705	GCC
2	120735623	GLI2	ref	Mask1.0.01	0.0011747	22559	ADD	-0.146641	0.126609	1.34146	0.607697	IPL
3	186660216	HRG	ref	Mask1.0.01	0.000155149	22559	ADD	0.420241	0.362859	1.34128	0.607642	GCC
13	93226807	GPC6	ref	Mask1.0.01	0.000199477	22559	ADD	-0.36166	0.312279	1.34127	0.607636	ISOS+PS
20	3146519	FASTKD5	ref	Mask1.0.01	0.000177313	22559	ADD	-0.392151	0.33861	1.34124	0.607627	RPE
1	1434861	VWA1	ref	Mask1.0.01	0.00164014	22559	ADD	-0.126506	0.109236	1.3412	0.607615	ISOS+PS
1	212285410	PPP2R5A	ref	Mask1.0.01	0.000332462	22559	ADD	0.287214	0.248005	1.34119	0.607611	GCC
19	56810077	PEG3	ref	Mask1.0.01	0.000598431	22559	ADD	0.208143	0.17973	1.34116	0.607604	OPL+ONL
10	73674287	AGAP5	ref	Mask1.0.01	0.000265969	22559	ADD	0.31236	0.269744	1.34094	0.607535	OPL+ONL
10	116590385	PNLIPRP1	ref	Mask1.0.01	0.00250454	22559	ADD	0.104908	0.0905968	1.34088	0.607515	GCC
4	56647988	HOPX	ref	Mask1.0.01	0.00148499	22559	ADD	-0.136078	0.117519	1.34078	0.607485	GCC
2	181891730	ITPRID2	ref	Mask1.0.01	0.000110821	22559	ADD	0.479512	0.414115	1.34078	0.607485	GCL
19	19145567	MEF2B	ref	Mask1.0.01	0.000620595	22559	ADD	0.202633	0.175007	1.34063	0.60744	GCL
6	150865679	MTHFD1L	ref	Mask1.0.01	0.00119686	22559	ADD	0.151131	0.130531	1.34053	0.607409	RPE
5	140537340	SRA1	ref	Mask1.0.01	0.000243805	22559	ADD	-0.334593	0.28899	1.3405	0.6074	RNFL
14	67619920	ARG2	ref	Mask1.0.01	0.00037679	22559	ADD	-0.261081	0.225498	1.3405	0.607399	INL
7	100949534	MUC3A	ref	Mask1.0.01	0.000421118	22559	ADD	0.25455	0.219857	1.34049	0.607395	RNFL
19	13906201	CC2D1A	ref	Mask1.0.01	0.000110821	22559	ADD	0.496319	0.428691	1.3404	0.607367	RNFL
19	51379909	LIM2	ref	Mask1.0.01	0.00148499	22559	ADD	0.1248	0.107795	1.34039	0.607366	CSI
17	14301081	HS3ST3B1	ref	Mask1.0.01	0.000265969	22559	ADD	0.309709	0.26751	1.34038	0.607361	GCL
2	202912214	CARF	ref	Mask1.0.01	0.000110821	22559	ADD	-0.485566	0.419424	1.34026	0.607325	ISOS+PS
11	5596725	TRIM6-TRIM34	ref	Mask1.0.01	0.000421118	22559	ADD	-0.254509	0.219845	1.34021	0.60731	RNFL
5	141421047	PCDHGA11	ref	Mask1.0.01	0.00447715	22559	ADD	0.0761082	0.0657428	1.34019	0.607302	INL
22	46049478	PRR34	ref	Mask1.0.01	0.000199495	22557	ADD	0.357156	0.308534	1.34001	0.607248	GCL
14	32934396	NPAS3	ref	Mask1.0.01	0.000398954	22559	ADD	0.253612	0.219103	1.33981	0.607184	INL
8	85327608	CA1	ref	Mask1.0.01	0.000664923	22559	ADD	-0.198147	0.17119	1.33973	0.607159	ISOS+PS
17	31860904	UTP6	ref	Mask1.0.01	0.000177313	22559	ADD	0.393362	0.339848	1.33972	0.607157	GCC
9	35749287	RGP1	ref	Mask1.0.01	0.000132985	22559	ADD	0.416549	0.359881	1.33972	0.607157	CSI
14	60643421	SIX1	ref	Mask1.0.01	0.000443282	22559	ADD	-0.247961	0.214235	1.33962	0.607127	RPE
11	57597387	SERPING1	ref	Mask1.0.01	0.00221641	22559	ADD	-0.108706	0.0939223	1.33958	0.607112	ISOS+PS
19	43353686	CD177	ref	Mask1.0.01	0.00310297	22559	ADD	0.0896311	0.0774421	1.33956	0.607107	IPL
17	10492307	MYH1	ref	Mask1.0.01	0.027151	22559	ADD	0.0325545	0.0281284	1.33947	0.60708	RNFL
14	24290598	DHRS1	ref	Mask1.0.01	0.000842236	22559	ADD	0.17462	0.150879	1.33946	0.607077	INL
2	172555373	PDK1	ref	Mask1.0.01	0.000310297	22559	ADD	0.286516	0.247565	1.33943	0.607066	GCL
12	122834453	HIP1R	ref	Mask1.0.01	0.000554103	22559	ADD	0.21538	0.186103	1.33937	0.607049	INL
1	40450102	ZFP69B	ref	Mask1.0.01	0.000576267	22559	ADD	-0.217733	0.188142	1.3393	0.607026	RPE
12	2959330	TEAD4	ref	Mask1.0.01	0.00361275	22559	ADD	0.0831956	0.0718905	1.33924	0.607007	IPL
2	96274338	SNRNP200	ref	Mask1.0.01	0.00130768	22559	ADD	0.144957	0.125261	1.3392	0.606996	GCC
1	160024953	PIGM	ref	Mask1.0.01	0.000664923	22559	ADD	0.186414	0.161086	1.33919	0.606991	CSI
3	62398346	CADPS	ref	Mask1.0.01	0.000842236	22559	ADD	-0.180396	0.155889	1.33913	0.606974	GCC
16	71358713	CALB2	ref	Mask1.0.01	0.000598431	22559	ADD	0.213418	0.184428	1.33908	0.606959	RPE
3	51894876	IQCF1	ref	Mask1.0.01	0.000598431	22559	ADD	0.213427	0.184441	1.339	0.606934	RPE
2	237858893	RAMP1	ref	Mask1.0.01	0.000110914	22540	ADD	-0.485324	0.419429	1.3389	0.606901	ISOS+PS
6	132644898	TAAR1	ref	Mask1.0.01	0.000110821	22559	ADD	-0.456078	0.394161	1.33885	0.606887	CSI
17	17843511	TOM1L2	ref	Mask1.0.01	0.000155149	22559	ADD	-0.405278	0.35026	1.33883	0.60688	GCL
11	32387775	WT1	ref	Mask1.0.01	0.00124119	22559	ADD	-0.145013	0.125335	1.33865	0.606826	ISOS+PS
1	235447190	B3GALNT2	ref	Mask1.0.01	0.000310297	22559	ADD	0.296968	0.256674	1.33861	0.606813	GCC
12	80402178	PTPRQ	ref	Mask1.0.01	0.00139634	22559	ADD	0.136712	0.118168	1.33849	0.606776	OPL+ONL
2	73892314	ACTG2	ref	Mask1.0.01	0.000731415	22559	ADD	0.177604	0.153513	1.33849	0.606775	CSI
11	1850904	LSP1	ref	Mask1.0.01	0.000177313	22559	ADD	0.381776	0.330006	1.33836	0.606736	OPL+ONL
7	115935148	TFEC	ref	Mask1.0.01	0.000620595	22559	ADD	0.209578	0.181164	1.33829	0.606714	RNFL
6	32844136	PSMB9	ref	Mask1.0.01	0.000310297	22559	ADD	-0.288729	0.249594	1.33818	0.606678	OPL+ONL
6	39104063	SAYSD1	ref	Mask1.0.01	0.000509774	22559	ADD	0.231267	0.199923	1.33814	0.606665	RNFL
9	127579370	STXBP1	ref	Mask1.0.01	0.00037679	22559	ADD	-0.260775	0.225436	1.33809	0.606652	INL
8	18527303	PSD3	ref	Mask1.0.01	0.000332462	22559	ADD	-0.279156	0.241331	1.33804	0.606635	OPL+ONL
11	95066919	SRSF8	ref	Mask1.0.01	0.000132985	22559	ADD	-0.453512	0.392064	1.33803	0.606631	GCC
7	150450630	GIMAP8	ref	Mask1.0.01	0.000199477	22559	ADD	-0.370346	0.320169	1.338	0.606622	GCC
2	73828916	STAMBP	ref	Mask1.0.01	0.000243805	22559	ADD	-0.334198	0.288921	1.33798	0.606616	RPE
2	221418027	EPHA4	ref	Mask1.0.01	0.00124119	22559	ADD	0.143965	0.124464	1.3379	0.606592	INL
17	3207539	OR1A1	ref	Mask1.0.01	0.000288133	22559	ADD	-0.307545	0.26589	1.33786	0.606581	RNFL
6	39792298	DAAM2	ref	Mask1.0.01	0.00857751	22559	ADD	0.0547728	0.0473546	1.33784	0.606575	GCL
20	41178448	ZHX3	ref	Mask1.0.01	0.000509774	22559	ADD	-0.221845	0.191799	1.33784	0.606575	IPL
7	139561570	HIPK2	ref	Mask1.0.01	0.000110821	22559	ADD	-0.478846	0.413995	1.33783	0.606571	GCL
12	52607570	KRT73	ref	Mask1.0.01	0.00365708	22559	ADD	-0.0797188	0.0689223	1.33783	0.606571	CSI
2	238238267	HES6	ref	Mask1.0.01	0.000265969	22559	ADD	0.310682	0.268617	1.33772	0.606536	INL
12	88033846	C12orf29	ref	Mask1.0.01	0.000221641	22559	ADD	-0.350358	0.302928	1.33766	0.606517	RNFL
3	58505136	ACOX2	ref	Mask1.0.01	0.00110821	22559	ADD	0.157182	0.135905	1.33762	0.606506	GCC
3	183635610	KLHL24	ref	Mask1.0.01	0.000288133	22559	ADD	0.301103	0.260361	1.33745	0.606454	ISOS+PS
19	3172346	S1PR4	ref	Mask1.0.01	0.000310297	22559	ADD	0.288584	0.249543	1.33738	0.606429	OPL+ONL
8	64587763	CYP7B1	ref	Mask1.0.01	0.00197261	22559	ADD	0.114708	0.0991916	1.33733	0.606415	OPL+ONL
12	57452323	INHBE	ref	Mask1.0.01	0.0011747	22559	ADD	0.152688	0.132035	1.33732	0.606411	GCC
1	53459399	DMRTB1	ref	Mask1.0.01	0.000221641	22559	ADD	0.338517	0.292727	1.33732	0.606411	GCL
3	108589705	DZIP3	ref	Mask1.0.01	0.000664923	22559	ADD	-0.202389	0.175015	1.33728	0.6064	RPE
7	92447482	GATAD1	ref	Mask1.0.01	0.000310297	22559	ADD	0.289901	0.250693	1.33725	0.606391	ISOS+PS
2	222424543	SGPP2	ref	Mask1.0.01	0.000354626	22559	ADD	0.277859	0.240291	1.33713	0.606355	GCC
3	167478684	WDR49	ref	Mask1.0.01	0.000997385	22559	ADD	-0.161151	0.139368	1.33702	0.606319	OPL+ONL
2	232378724	ALPP	ref	Mask1.0.01	0.0164458	22559	ADD	-0.0414787	0.0358726	1.33698	0.606306	GCC
11	22813799	SVIP	ref	Mask1.0.01	0.000199477	22559	ADD	0.361111	0.312309	1.33694	0.606293	ISOS+PS
15	81159575	IL16	ref	Mask1.0.01	0.000155149	22559	ADD	-0.409501	0.35417	1.33686	0.606269	ISOS+PS
6	36948263	PI16	ref	Mask1.0.01	0.00119686	22559	ADD	-0.145859	0.126153	1.33682	0.606258	GCL
19	44141554	ZNF234	ref	Mask1.0.01	0.00199477	22559	ADD	-0.114422	0.0989647	1.33678	0.606244	ISOS+PS
16	46689643	ORC6	ref	Mask1.0.01	0.000709251	22559	ADD	-0.191583	0.165703	1.33677	0.60624	ISOS+PS
2	10570754	NOL10	ref	Mask1.0.01	0.00199477	22559	ADD	0.107656	0.093113	1.33676	0.606239	CSI
3	186789880	RFC4	ref	Mask1.0.01	0.000288133	22559	ADD	-0.300985	0.260327	1.33675	0.606237	ISOS+PS
11	405716	SIGIRR	ref	Mask1.0.01	0.000132985	22559	ADD	0.442257	0.382525	1.33669	0.606217	ISOS+PS
3	115623510	GAP43	ref	Mask1.0.01	0.000177313	22559	ADD	0.37611	0.325313	1.33668	0.606214	IPL
14	94442464	SERPINA11	ref	Mask1.0.01	0.00390088	22559	ADD	0.0813293	0.0703487	1.33654	0.60617	INL
19	1461143	C19orf25	ref	Mask1.0.01	0.00656057	22559	ADD	-0.0633484	0.0547963	1.3365	0.606158	ISOS+PS
6	71886703	RIMS1	ref	Mask1.0.01	0.00075358	22559	ADD	0.183718	0.158917	1.33649	0.606153	GCL
3	10324023	ATP2B2	ref	Mask1.0.01	0.0025932	22559	ADD	-0.102647	0.0887932	1.3364	0.606127	RPE
11	5422111	OR51Q1	ref	Mask1.0.01	0.000288133	22559	ADD	-0.296864	0.256802	1.33635	0.606111	GCL
19	41397808	BCKDHA	ref	Mask1.0.01	0.0122346	22559	ADD	0.0476786	0.0412444	1.33634	0.606109	RNFL
10	116881477	SHTN1	ref	Mask1.0.01	0.000199477	22559	ADD	0.369079	0.31929	1.33619	0.606062	RPE
9	122844556	RC3H2	ref	Mask1.0.01	0.000509774	22559	ADD	-0.223432	0.193291	1.33618	0.606059	GCL
6	56457987	DST	ref	Mask1.0.01	0.00915377	22559	ADD	-0.0550102	0.04759	1.33615	0.606049	RNFL
12	92702843	PLEKHG7	ref	Mask1.0.01	0.00148499	22559	ADD	0.132475	0.114607	1.33611	0.606038	OPL+ONL
6	41770176	FRS3	ref	Mask1.0.01	0.00037679	22559	ADD	-0.258174	0.223358	1.33604	0.606017	IPL
3	102099244	ZPLD1	ref	Mask1.0.01	0.000576267	22559	ADD	0.217724	0.188368	1.33598	0.605996	GCC
1	116372668	ATP1A1	ref	Mask1.0.01	0.000398954	22559	ADD	0.254571	0.22025	1.33593	0.60598	OPL+ONL
10	16436943	PTER	ref	Mask1.0.01	0.000820072	22559	ADD	0.177679	0.153731	1.33583	0.60595	OPL+ONL
1	53459399	DMRTB1	ref	Mask1.0.01	0.000221641	22559	ADD	0.351016	0.303707	1.3358	0.605942	GCC
7	130668643	TSGA13	ref	Mask1.0.01	0.000465446	22559	ADD	-0.235583	0.203833	1.33579	0.605938	OPL+ONL
3	190322541	CLDN16	ref	Mask1.0.01	0.000842236	22559	ADD	-0.179768	0.155549	1.33564	0.60589	RNFL
2	100391860	CHST10	ref	Mask1.0.01	0.000598431	22559	ADD	-0.204846	0.177253	1.33557	0.60587	IPL
8	56160909	PLAG1	ref	Mask1.0.01	0.00128557	22558	ADD	0.142405	0.123227	1.33548	0.605841	ISOS+PS
2	135136916	ZRANB3	ref	Mask1.0.01	0.00436633	22559	ADD	0.0794605	0.0687602	1.33545	0.605833	GCC
7	148807383	EZH2	ref	Mask1.0.01	0.00148499	22559	ADD	0.135405	0.11718	1.33525	0.605771	RPE
3	14947584	NR2C2	ref	Mask1.0.01	0.000930892	22559	ADD	-0.170952	0.147945	1.3352	0.605755	RPE
8	42697366	CHRNB3	ref	Mask1.0.01	0.00254887	22559	ADD	0.10348	0.089554	1.3352	0.605753	RNFL
7	130266863	CPA2	ref	Mask1.0.01	0.000398954	22559	ADD	0.240147	0.207831	1.33516	0.605742	CSI
18	21650901	ABHD3	ref	Mask1.0.01	0.000155149	22559	ADD	0.407713	0.352849	1.33515	0.60574	OPL+ONL
20	45306840	RBPJL	ref	Mask1.0.01	0.000664923	22559	ADD	0.202203	0.174997	1.3351	0.605723	RPE
11	1919703	TNNT3	ref	Mask1.0.01	0.00130768	22559	ADD	0.140592	0.121677	1.33507	0.605716	OPL+ONL
7	107044705	PRKAR2B	ref	Mask1.0.01	0.00048761	22559	ADD	0.236148	0.204384	1.33498	0.605685	RNFL
1	86547078	CLCA4	ref	Mask1.0.01	0.0017288	22559	ADD	-0.115559	0.100017	1.33493	0.60567	CSI
3	183015218	MCCC1	ref	Mask1.0.01	0.00365708	22559	ADD	-0.0836159	0.0723723	1.33485	0.605647	GCL
5	1201595	SLC6A19	ref	Mask1.0.01	0.00350193	22559	ADD	0.0848385	0.0734312	1.33483	0.605639	IPL
15	71110244	CT62	ref	Mask1.0.01	0.000310297	22559	ADD	-0.272265	0.235657	1.33482	0.605638	CSI
17	18634247	TBC1D28	ref	Mask1.0.01	0.000110821	22559	ADD	0.455613	0.394358	1.33478	0.605625	CSI
10	32446140	CCDC7	ref	Mask1.0.01	0.0025932	22559	ADD	0.0992187	0.0858815	1.33471	0.605603	OPL+ONL
14	99397748	SETD3	ref	Mask1.0.01	0.000132985	22559	ADD	0.438292	0.379383	1.33466	0.605588	INL
11	58203202	OR1S2	ref	Mask1.0.01	0.000199477	22559	ADD	-0.35788	0.309813	1.33437	0.605496	INL
2	74483073	TTC31	ref	Mask1.0.01	0.000443282	22559	ADD	-0.248277	0.214933	1.33434	0.605488	GCC
8	143368876	RHPN1	ref	Mask1.0.01	0.000310297	22559	ADD	0.272354	0.235778	1.33433	0.605484	CSI
3	142449007	ATR	ref	Mask1.0.01	0.00199477	22559	ADD	0.116833	0.101146	1.33425	0.605459	RNFL
22	25742144	MYO18B	ref	Mask1.0.01	0.0231172	22559	ADD	-0.0340149	0.0294487	1.33415	0.60543	INL
19	53962937	CACNG8	ref	Mask1.0.01	0.000199477	22559	ADD	-0.357688	0.309673	1.33414	0.605426	INL
4	109560209	MCUB	ref	Mask1.0.01	0.00161798	22559	ADD	0.130024	0.112575	1.33401	0.605384	GCC
17	35192520	SLC35G3	ref	Mask1.0.01	0.000930892	22559	ADD	-0.171464	0.148458	1.33394	0.605364	GCC
12	18683169	PLCZ1	ref	Mask1.0.01	0.000664923	22559	ADD	-0.194171	0.168121	1.33391	0.605355	IPL
2	19992052	MATN3	ref	Mask1.0.01	0.00139634	22559	ADD	0.134969	0.116862	1.33389	0.605348	GCL
4	173168811	GALNT7	ref	Mask1.0.01	0.00048761	22559	ADD	0.236015	0.204352	1.33389	0.605347	RPE
8	81524981	FABP12	ref	Mask1.0.01	0.000110821	22559	ADD	-0.479893	0.415515	1.33388	0.605345	INL
20	58981208	NELFCD	ref	Mask1.0.01	0.000421118	22559	ADD	0.253882	0.21983	1.3338	0.60532	RNFL
19	54216278	LILRB3	ref	Mask1.0.01	0.000132985	22559	ADD	0.415486	0.359762	1.33377	0.605311	CSI
1	101802560	OLFM3	ref	Mask1.0.01	0.00272618	22559	ADD	0.0970723	0.0840586	1.3336	0.605259	INL
19	7914830	TGFBR3L	ref	Mask1.0.01	0.00186178	22559	ADD	-0.116146	0.100576	1.33358	0.605253	IPL
20	17956979	OVOL2	ref	Mask1.0.01	0.000265969	22559	ADD	-0.320057	0.277155	1.33355	0.605243	GCC
20	2652593	NOP56	ref	Mask1.0.01	0.00294783	22559	ADD	-0.0932792	0.0807765	1.33352	0.605234	INL
6	154010496	OPRM1	ref	Mask1.0.01	0.000797908	22559	ADD	-0.178376	0.154468	1.33352	0.605233	GCL
2	215996329	PECR	ref	Mask1.0.01	0.000199477	22559	ADD	-0.359444	0.311268	1.3335	0.605226	OPL+ONL
7	36512941	AOAH	ref	Mask1.0.01	0.00651625	22559	ADD	0.0593417	0.0513892	1.33345	0.605211	CSI
4	7040849	CCDC96	ref	Mask1.0.01	0.000177313	22559	ADD	-0.391091	0.338687	1.33339	0.605193	RPE
19	17511636	PGLS	ref	Mask1.0.01	0.000908728	22559	ADD	-0.173358	0.150132	1.33335	0.605181	GCC
4	139495941	SETD7	ref	Mask1.0.01	0.00048761	22559	ADD	0.230743	0.199834	1.33327	0.605154	ISOS+PS
16	11833850	RSL1D1	ref	Mask1.0.01	0.000177313	22559	ADD	0.359731	0.311547	1.33324	0.605148	CSI
2	88170295	THNSL2	ref	Mask1.0.01	0.0008644	22559	ADD	-0.177495	0.153722	1.33322	0.60514	RNFL
22	35066136	ISX	ref	Mask1.0.01	0.00301432	22559	ADD	0.0951013	0.0823644	1.3332	0.605132	RNFL
11	17392498	ABCC8	ref	Mask1.0.01	0.00596214	22559	ADD	0.0660987	0.0572463	1.33319	0.60513	OPL+ONL
7	102813230	FBXL13	ref	Mask1.0.01	0.000199477	22559	ADD	0.359522	0.311373	1.33318	0.605128	OPL+ONL
13	113977783	RASA3	ref	Mask1.0.01	0.00472095	22559	ADD	0.0700512	0.0606701	1.33316	0.60512	CSI
2	232878701	NGEF	ref	Mask1.0.01	0.00210559	22559	ADD	-0.109302	0.0946651	1.33315	0.605118	IPL
7	47740202	PKD1L1	ref	Mask1.0.01	0.0014185	22559	ADD	0.13293	0.11513	1.33312	0.605109	IPL
16	89873570	TCF25	ref	Mask1.0.01	0.00454364	22559	ADD	-0.0752499	0.0651762	1.33301	0.605075	INL
4	80183879	PRDM8	ref	Mask1.0.01	0.000664923	22559	ADD	-0.194032	0.16806	1.33297	0.605063	IPL
5	10275875	CMBL	ref	Mask1.0.01	0.000110821	22559	ADD	-0.494819	0.428583	1.33297	0.605063	RNFL
2	3497366	ADI1	ref	Mask1.0.01	0.00146283	22559	ADD	0.136497	0.118226	1.33296	0.605061	RNFL
8	86468257	RMDN1	ref	Mask1.0.01	0.000554103	22559	ADD	-0.221801	0.192113	1.33295	0.605057	GCC
12	49539030	KCNH3	ref	Mask1.0.01	0.00802341	22559	ADD	-0.0585813	0.0507411	1.3329	0.605042	GCC
20	18507520	SEC23B	ref	Mask1.0.01	0.0122124	22559	ADD	0.0458677	0.039729	1.3329	0.605041	OPL+ONL
16	58113592	CFAP20	ref	Mask1.0.01	0.000265969	22559	ADD	-0.311183	0.269539	1.33288	0.605033	OPL+ONL
17	79730943	ENPP7	ref	Mask1.0.01	0.00201693	22559	ADD	-0.111628	0.0966899	1.33287	0.605031	IPL
19	38409051	RASGRP4	ref	Mask1.0.01	0.000642759	22559	ADD	-0.198571	0.171999	1.33284	0.605023	GCL
2	224470150	CUL3	ref	Mask1.0.01	0.000110821	22559	ADD	-0.496116	0.42973	1.33283	0.60502	GCC
6	73413515	CGAS	ref	Mask1.0.01	0.000110821	22559	ADD	0.49473	0.428539	1.33277	0.605001	RPE
6	144285701	UTRN	ref	Mask1.0.01	0.00292566	22559	ADD	-0.0965805	0.0836596	1.33275	0.604993	RNFL
3	10293131	SEC13	ref	Mask1.0.01	0.000820072	22559	ADD	0.181899	0.157565	1.33274	0.60499	RNFL
12	80099537	OTOGL	ref	Mask1.0.01	0.00554103	22559	ADD	0.0675492	0.0585148	1.33263	0.604956	IPL
9	129834698	USP20	ref	Mask1.0.01	0.000199477	22559	ADD	-0.354237	0.306861	1.33261	0.604952	IPL
1	51354263	EPS15	ref	Mask1.0.01	0.000465446	22559	ADD	-0.234303	0.202968	1.3326	0.604948	INL
20	45416084	PIGT	ref	Mask1.0.01	0.000332462	22559	ADD	0.276875	0.23985	1.33257	0.604937	INL
1	52842511	ZYG11A	ref	Mask1.0.01	0.000443282	22559	ADD	0.247472	0.214381	1.33254	0.604929	RNFL
5	179862066	TBC1D9B	ref	Mask1.0.01	0.00802341	22559	ADD	-0.0571642	0.0495218	1.33247	0.604907	ISOS+PS
2	25926598	KIF3C	ref	Mask1.0.01	0.000421118	22559	ADD	-0.248445	0.215237	1.33238	0.604879	ISOS+PS
19	1107637	SBNO2	ref	Mask1.0.01	0.00633893	22559	ADD	-0.0658519	0.0570503	1.33236	0.604872	RNFL
1	32214472	TMEM234	ref	Mask1.0.01	0.000155149	22559	ADD	-0.418236	0.362336	1.33235	0.604871	RNFL
17	75626845	RECQL5	ref	Mask1.0.01	0.00556319	22559	ADD	0.0699328	0.0605862	1.33234	0.604867	RNFL
19	15615218	CYP4F8	ref	Mask1.0.01	0.000265969	22559	ADD	-0.312149	0.270438	1.33226	0.604841	ISOS+PS
15	67200667	AAGAB	ref	Mask1.0.01	0.000709251	22559	ADD	-0.191331	0.165769	1.33218	0.604819	ISOS+PS
9	35161992	UNC13B	ref	Mask1.0.01	0.0111929	22559	ADD	0.0484607	0.0419868	1.33216	0.60481	OPL+ONL
10	75431624	LRMDA	ref	Mask1.0.01	0.000155149	22559	ADD	-0.417876	0.362059	1.3321	0.604791	RPE
16	84145287	DNAAF1	ref	Mask1.0.01	0.00188395	22559	ADD	-0.1204	0.104324	1.33194	0.604744	GCC
5	148451032	HTR4	ref	Mask1.0.01	0.000443282	22559	ADD	-0.240169	0.208104	1.33191	0.604733	INL
9	129812942	TOR1A	ref	Mask1.0.01	0.000265969	22559	ADD	0.309623	0.268285	1.33191	0.604733	INL
15	80059568	ZFAND6	ref	Mask1.0.01	0.000243805	22559	ADD	0.323521	0.280336	1.33182	0.604707	INL
8	65714334	PDE7A	ref	Mask1.0.01	0.00175096	22559	ADD	-0.121503	0.105289	1.3317	0.604669	OPL+ONL
9	19108375	PLIN2	ref	Mask1.0.01	0.000132985	22559	ADD	-0.437644	0.379254	1.33163	0.604645	INL
11	60040409	OOSP2	ref	Mask1.0.01	0.000110879	22547	ADD	0.455024	0.394316	1.33162	0.604643	CSI
13	113177536	PCID2	ref	Mask1.0.01	0.000288133	22559	ADD	0.29872	0.25887	1.33157	0.604627	OPL+ONL
3	9703826	CPNE9	ref	Mask1.0.01	0.000421118	22559	ADD	0.233403	0.202271	1.33151	0.60461	CSI
10	117277274	PDZD8	ref	Mask1.0.01	0.0017288	22559	ADD	0.115347	0.0999622	1.3315	0.604605	CSI
10	98134624	R3HCC1L	ref	Mask1.0.01	0.000310297	22559	ADD	0.285506	0.24744	1.33134	0.604558	GCL
2	86020216	POLR1A	ref	Mask1.0.01	0.0011747	22559	ADD	-0.148794	0.128958	1.33129	0.604542	ISOS+PS
6	5085341	PPP1R3G	ref	Mask1.0.01	0.000110821	22559	ADD	0.4778	0.414107	1.33128	0.604537	GCL
17	47649476	KPNB1	ref	Mask1.0.01	0.000110821	22559	ADD	0.495947	0.429837	1.33126	0.604533	GCC
3	111674676	PLCXD2	ref	Mask1.0.01	0.000243805	22559	ADD	0.306799	0.265921	1.33108	0.604474	CSI
10	72059034	SPOCK2	ref	Mask1.0.01	0.00527506	22559	ADD	-0.0695315	0.0602708	1.33091	0.604424	INL
10	88273864	RNLS	ref	Mask1.0.01	0.00108604	22559	ADD	-0.145419	0.126052	1.33089	0.604417	CSI
12	57906039	ATP23	ref	Mask1.0.01	0.000288133	22559	ADD	-0.300589	0.26056	1.33086	0.604408	ISOS+PS
6	110180141	CDC40	ref	Mask1.0.01	0.000576267	22559	ADD	0.208392	0.180644	1.33081	0.604393	IPL
4	107931549	CYP2U1	ref	Mask1.0.01	0.000775744	22559	ADD	-0.186945	0.162056	1.33076	0.604376	RNFL
9	93576584	PHF2	ref	Mask1.0.01	0.00048761	22559	ADD	-0.227999	0.19765	1.33068	0.604352	GCL
17	7435435	TMEM102	ref	Mask1.0.01	0.000199477	22559	ADD	0.356307	0.308879	1.33068	0.60435	GCL
1	44783585	BEST4	ref	Mask1.0.01	0.00695953	22559	ADD	-0.0614916	0.0533081	1.33059	0.604325	ISOS+PS
5	56099680	ANKRD55	ref	Mask1.0.01	0.00130768	22559	ADD	-0.132511	0.114876	1.33059	0.604324	CSI
19	54249421	LILRB5	ref	Mask1.0.01	0.000265969	22559	ADD	0.306525	0.265738	1.33053	0.604304	IPL
12	16188485	SLC15A5	ref	Mask1.0.01	0.000243805	22559	ADD	-0.325793	0.282448	1.33047	0.604288	OPL+ONL
12	119171555	HSPB8	ref	Mask1.0.01	0.00146283	22559	ADD	0.133564	0.115797	1.33041	0.604269	ISOS+PS
7	134527567	AKR1B10	ref	Mask1.0.01	0.00150716	22559	ADD	0.13451	0.116619	1.33037	0.604256	GCC
16	29905012	KCTD13	ref	Mask1.0.01	0.000310297	22559	ADD	0.295319	0.25604	1.33036	0.604252	RNFL
6	30727709	FLOT1	ref	Mask1.0.01	0.000620595	22559	ADD	0.202931	0.17594	1.33035	0.60425	INL
6	47656436	ADGRF2	ref	Mask1.0.01	0.00600647	22559	ADD	0.0650419	0.0563918	1.33032	0.604239	GCL
12	120978543	HNF1A	ref	Mask1.0.01	0.00620595	22559	ADD	-0.0649593	0.0563208	1.33029	0.604229	OPL+ONL
17	9250471	STX8	ref	Mask1.0.01	0.000354626	22559	ADD	0.276324	0.23958	1.33026	0.60422	RPE
14	24094053	PCK2	ref	Mask1.0.01	0.00806773	22559	ADD	-0.0574752	0.0498326	1.33025	0.604218	OPL+ONL
4	48805212	OCIAD1	ref	Mask1.0.01	0.000288133	22559	ADD	-0.299634	0.259793	1.33023	0.604213	ISOS+PS
22	25199858	CRYBB3	ref	Mask1.0.01	0.00139634	22559	ADD	-0.13465	0.116747	1.33021	0.604205	GCL
20	3208868	ITPA	ref	Mask1.0.01	0.00075358	22559	ADD	0.189629	0.164422	1.33013	0.60418	RNFL
16	67873052	EDC4	ref	Mask1.0.01	0.000110821	22559	ADD	-0.454437	0.394029	1.33012	0.604177	CSI
2	37250502	PRKD3	ref	Mask1.0.01	0.00653841	22559	ADD	0.0629685	0.0546014	1.32996	0.604128	ISOS+PS
16	2088708	PKD1	ref	Mask1.0.01	0.00875482	22559	ADD	-0.054045	0.0468646	1.32991	0.604112	GCL
20	49503874	PTGIS	ref	Mask1.0.01	0.00075358	22559	ADD	0.184658	0.160128	1.32986	0.604096	OPL+ONL
11	122977570	BSX	ref	Mask1.0.01	0.00101955	22559	ADD	0.163422	0.141713	1.32985	0.604093	GCC
9	135932969	UBAC1	ref	Mask1.0.01	0.000110821	22559	ADD	-0.483234	0.419044	1.32983	0.604087	ISOS+PS
16	715118	METRN	ref	Mask1.0.01	0.000177313	22559	ADD	-0.380629	0.33007	1.32981	0.604083	OPL+ONL
2	229357629	DNER	ref	Mask1.0.01	0.00175096	22559	ADD	-0.114538	0.0993244	1.32979	0.604076	CSI
2	109129205	SH3RF3	ref	Mask1.0.01	0.000221641	22559	ADD	-0.335813	0.291219	1.3297	0.604049	IPL
2	117915478	CCDC93	ref	Mask1.0.01	0.000199477	22559	ADD	0.33883	0.293844	1.32963	0.604026	CSI
2	6840570	CMPK2	ref	Mask1.0.01	0.000664923	22559	ADD	0.196685	0.170572	1.32962	0.604022	OPL+ONL
1	147756199	GJA5	ref	Mask1.0.01	0.00126335	22559	ADD	-0.146833	0.127339	1.32961	0.60402	GCC
12	101568353	MYBPC1	ref	Mask1.0.01	0.000930892	22559	ADD	-0.157084	0.13623	1.32959	0.604015	CSI
20	13849247	SEL1L2	ref	Mask1.0.01	0.000398954	22559	ADD	0.25367	0.219998	1.32954	0.603998	OPL+ONL
15	40894450	VPS18	ref	Mask1.0.01	0.000110821	22559	ADD	-0.493979	0.428421	1.32946	0.603973	RNFL
19	50621307	SYT3	ref	Mask1.0.01	0.000177313	22559	ADD	-0.375131	0.325347	1.32946	0.603972	IPL
7	30027404	PLEKHA8	ref	Mask1.0.01	0.000465446	22559	ADD	-0.233833	0.202808	1.32936	0.603941	INL
2	47789316	FBXO11	ref	Mask1.0.01	0.000177313	22559	ADD	0.391653	0.339746	1.32891	0.603802	GCC
7	64666083	ZNF107	ref	Mask1.0.01	0.000288133	22559	ADD	0.299968	0.260219	1.32884	0.603781	ISOS+PS
11	111878935	C11orf1	ref	Mask1.0.01	0.000332462	22559	ADD	0.279007	0.24205	1.32868	0.60373	ISOS+PS
11	66616626	RBM14	ref	Mask1.0.01	0.00128552	22559	ADD	-0.139339	0.120889	1.32854	0.603686	IPL
2	156435290	GPD2	ref	Mask1.0.01	0.0118135	22559	ADD	-0.0464235	0.0402766	1.32852	0.603681	IPL
10	100735396	PAX2	ref	Mask1.0.01	0.00152932	22559	ADD	0.128629	0.111601	1.32843	0.603654	GCL
6	110424687	SLC22A16	ref	Mask1.0.01	0.00179529	22559	ADD	0.123226	0.106916	1.32837	0.603633	GCC
15	30938941	MTMR10	ref	Mask1.0.01	0.00733632	22559	ADD	-0.0587186	0.0509477	1.32832	0.603618	IPL
16	67154185	TRADD	ref	Mask1.0.01	0.000110821	22559	ADD	-0.478886	0.415514	1.32829	0.60361	INL
1	11637018	FBXO2	ref	Mask1.0.01	0.000110821	22559	ADD	-0.454507	0.394363	1.32827	0.603604	CSI
16	83968244	NECAB2	ref	Mask1.0.01	0.000354626	22559	ADD	-0.253988	0.220379	1.32827	0.603603	CSI
14	22883222	REM2	ref	Mask1.0.01	0.00108604	22559	ADD	0.154519	0.134076	1.32819	0.603577	ISOS+PS
19	36034984	THAP8	ref	Mask1.0.01	0.00288133	22559	ADD	0.0941991	0.0817371	1.32817	0.603573	ISOS+PS
14	96204679	BDKRB2	ref	Mask1.0.01	0.000110821	22559	ADD	0.478951	0.415604	1.32808	0.603544	INL
22	43955442	SAMM50	ref	Mask1.0.01	0.000155149	22559	ADD	-0.41714	0.36197	1.32807	0.60354	RNFL
7	142871208	TRPV6	ref	Mask1.0.01	0.00434416	22559	ADD	-0.0793896	0.0688937	1.32791	0.603492	GCC
20	45540626	EPPIN	ref	Mask1.0.01	0.000332462	22559	ADD	0.285708	0.247948	1.32777	0.603448	GCC
16	67884885	NRN1L	ref	Mask1.0.01	0.000110821	22559	ADD	0.482722	0.418936	1.3277	0.603425	ISOS+PS
4	3463306	DOK7	ref	Mask1.0.01	0.00195044	22559	ADD	0.113209	0.0982517	1.32765	0.60341	IPL
18	5392381	EPB41L3	ref	Mask1.0.01	0.0101068	22559	ADD	0.0480327	0.0416869	1.32762	0.603402	CSI
12	54948015	TESPA1	ref	Mask1.0.01	0.000221641	22559	ADD	-0.349968	0.303734	1.32761	0.603397	GCC
1	203626787	ATP2B4	ref	Mask1.0.01	0.00578483	22559	ADD	0.0664028	0.0576304	1.32761	0.603397	GCL
19	1905399	ADAT3	ref	Mask1.0.01	0.000509774	22559	ADD	-0.225116	0.195378	1.32758	0.603389	ISOS+PS
2	200586014	AOX1	ref	Mask1.0.01	0.00339111	22559	ADD	-0.0892157	0.0774315	1.32754	0.603376	GCC
3	169793003	LRRC34	ref	Mask1.0.01	0.000642759	22559	ADD	-0.205578	0.178424	1.32754	0.603375	GCC
6	2987987	NQO2	ref	Mask1.0.01	0.000288133	22559	ADD	0.29977	0.260174	1.32754	0.603375	ISOS+PS
1	180230264	LHX4	ref	Mask1.0.01	0.0011747	22559	ADD	-0.147296	0.127841	1.32752	0.603372	INL
2	121337776	CLASP1	ref	Mask1.0.01	0.000465446	22559	ADD	0.241273	0.209413	1.32743	0.603342	RNFL
12	6867119	TPI1	ref	Mask1.0.01	0.00201693	22559	ADD	0.112531	0.0976737	1.32737	0.603323	INL
7	100612102	MOSPD3	ref	Mask1.0.01	0.000221641	22559	ADD	0.335184	0.290941	1.32726	0.603289	IPL
5	170763350	GABRP	ref	Mask1.0.01	0.00226074	22559	ADD	-0.109768	0.0952812	1.3272	0.603271	GCC
17	2384073	MNT	ref	Mask1.0.01	0.000797908	22559	ADD	0.184118	0.159822	1.32715	0.603255	RPE
12	7346685	CD163L1	ref	Mask1.0.01	0.00246022	22559	ADD	0.101931	0.0884831	1.32707	0.603229	INL
17	7217125	ACADVL	ref	Mask1.0.01	0.00933109	22559	ADD	-0.052168	0.0452872	1.32696	0.603196	IPL
20	35954564	CNBD2	ref	Mask1.0.01	0.00197261	22559	ADD	0.117202	0.101743	1.32696	0.603196	RNFL
12	101728648	SYCP3	ref	Mask1.0.01	0.000265969	22559	ADD	0.30933	0.268532	1.32694	0.603192	INL
19	2230084	PLEKHJ1	ref	Mask1.0.01	0.000243805	22559	ADD	-0.333752	0.289734	1.32693	0.603188	GCC
5	1798385	MRPL36	ref	Mask1.0.01	0.000155149	22559	ADD	0.383737	0.333139	1.32683	0.603157	CSI
1	222618097	MIA3	ref	Mask1.0.01	0.0046323	22559	ADD	-0.0705899	0.0612825	1.32682	0.603153	CSI
1	47067231	CYP4Z1	ref	Mask1.0.01	0.000576267	22559	ADD	-0.199249	0.172985	1.32671	0.603118	CSI
1	24119771	IL22RA1	ref	Mask1.0.01	0.000155149	22559	ADD	-0.383887	0.33329	1.32667	0.603107	CSI
16	53701692	FTO	ref	Mask1.0.01	0.00308081	22559	ADD	-0.0938497	0.0814822	1.3266	0.603085	RPE
16	1493344	TELO2	ref	Mask1.0.01	0.00128552	22559	ADD	0.141346	0.12272	1.32659	0.603081	OPL+ONL
8	73294602	RDH10	ref	Mask1.0.01	0.000199477	22559	ADD	0.338611	0.293993	1.32656	0.603073	CSI
19	54850443	KIR3DL2	ref	Mask1.0.01	0.00048761	22559	ADD	0.22737	0.19741	1.32656	0.603072	GCL
5	7396138	ADCY2	ref	Mask1.0.01	0.000709251	22559	ADD	0.189509	0.164543	1.32648	0.603048	INL
17	7023050	BCL6B	ref	Mask1.0.01	0.000177313	22559	ADD	-0.358997	0.311707	1.32645	0.603037	CSI
3	156825481	LEKR1	ref	Mask1.0.01	0.000664923	22559	ADD	-0.201601	0.175056	1.32626	0.60298	RPE
11	7485388	OLFML1	ref	Mask1.0.01	0.00609513	22559	ADD	0.0642574	0.0557971	1.32624	0.602973	IPL
6	80106647	BCKDHB	ref	Mask1.0.01	0.000775744	22559	ADD	0.180426	0.156677	1.32614	0.602943	GCL
14	49620799	MGAT2	ref	Mask1.0.01	0.000421118	22559	ADD	-0.24381	0.211718	1.32613	0.602939	IPL
1	117001750	CD101	ref	Mask1.0.01	0.000620595	22559	ADD	-0.209066	0.181551	1.32608	0.602923	GCC
9	75890644	PCSK5	ref	Mask1.0.01	0.00332462	22559	ADD	-0.0883598	0.0767314	1.32606	0.602917	ISOS+PS
14	74019349	BBOF1	ref	Mask1.0.01	0.000110821	22559	ADD	0.493664	0.428722	1.3259	0.602868	RNFL
6	25652201	SCGN	ref	Mask1.0.01	0.000221641	22559	ADD	0.321026	0.278802	1.32584	0.602847	CSI
22	26491225	TFIP11	ref	Mask1.0.01	0.000310297	22559	ADD	0.295427	0.256572	1.32581	0.60284	GCC
12	38646822	CPNE8	ref	Mask1.0.01	0.000265969	22559	ADD	-0.309236	0.26857	1.32576	0.602823	INL
1	155335268	ASH1L	ref	Mask1.0.01	0.00547453	22559	ADD	-0.0707392	0.0614369	1.32575	0.60282	GCC
7	103297435	PMPCB	ref	Mask1.0.01	0.000265969	22559	ADD	0.308855	0.26826	1.32555	0.602759	INL
12	119593774	TMEM233	ref	Mask1.0.01	0.00075358	22559	ADD	0.189244	0.164371	1.32554	0.602755	RNFL
1	171485551	PRRC2C	ref	Mask1.0.01	0.000243805	22559	ADD	-0.325666	0.282865	1.32552	0.602749	ISOS+PS
3	186546067	TBCCD1	ref	Mask1.0.01	0.00135201	22559	ADD	0.141699	0.123086	1.32529	0.602678	GCC
8	17296794	MTMR7	ref	Mask1.0.01	0.00334678	22559	ADD	-0.0902502	0.0783977	1.32522	0.602657	GCC
1	45002540	HECTD3	ref	Mask1.0.01	0.000687087	22559	ADD	-0.198298	0.172259	1.32517	0.602641	RNFL
17	79730943	ENPP7	ref	Mask1.0.01	0.00201693	22559	ADD	0.115856	0.100643	1.32515	0.602635	RPE
7	154943687	PAXIP1	ref	Mask1.0.01	0.000421118	22559	ADD	0.244556	0.212445	1.32514	0.602629	GCL
12	95076749	FGD6	ref	Mask1.0.01	0.00328029	22559	ADD	0.0837297	0.0727372	1.32509	0.602615	CSI
12	56470944	GLS2	ref	Mask1.0.01	0.00037679	22559	ADD	-0.256943	0.223218	1.325	0.602587	IPL
3	46370854	CCR5	ref	Mask1.0.01	0.00319163	22559	ADD	0.0848385	0.0737032	1.32499	0.602585	CSI
20	31605283	ID1	ref	Mask1.0.01	0.00195044	22559	ADD	0.118019	0.102533	1.32488	0.60255	GCC
20	57391396	RBM38	ref	Mask1.0.01	0.000155149	22559	ADD	-0.416869	0.362169	1.32488	0.602549	RNFL
11	7970251	EIF3F	ref	Mask1.0.01	0.00144067	22559	ADD	-0.126067	0.109526	1.32486	0.602545	CSI
5	178113532	N4BP3	ref	Mask1.0.01	0.000199477	22559	ADD	-0.356949	0.310114	1.32486	0.602542	INL
16	2712419	PRSS27	ref	Mask1.0.01	0.000576267	22559	ADD	-0.211559	0.183802	1.32484	0.602536	ISOS+PS
15	90717346	BLM	ref	Mask1.0.01	0.00104171	22559	ADD	-0.161007	0.139883	1.32482	0.60253	RNFL
16	20610243	ACSM3	ref	Mask1.0.01	0.00316947	22559	ADD	-0.0895025	0.0777615	1.32477	0.602516	OPL+ONL
15	72340924	HEXA	ref	Mask1.0.01	0.00656057	22559	ADD	-0.0617665	0.0536642	1.32476	0.602511	IPL
19	867630	MED16	ref	Mask1.0.01	0.000243805	22559	ADD	0.332632	0.28902	1.32457	0.602453	RNFL
16	84053761	MBTPS1	ref	Mask1.0.01	0.000775744	22559	ADD	0.186878	0.162376	1.32456	0.602451	GCC
2	207762598	FZD5	ref	Mask1.0.01	0.000997385	22559	ADD	0.164711	0.143116	1.32455	0.602447	RNFL
7	154943687	PAXIP1	ref	Mask1.0.01	0.000421118	22559	ADD	-0.252968	0.219804	1.32452	0.602439	RPE
1	46261196	LRRC41	ref	Mask1.0.01	0.00075358	22559	ADD	-0.185316	0.161022	1.32451	0.602436	ISOS+PS
3	9397615	SETD5	ref	Mask1.0.01	0.00629461	22559	ADD	0.0659927	0.0573429	1.32444	0.602413	GCC
3	149162410	CP	ref	Mask1.0.01	0.021477	22559	ADD	0.0352193	0.0306032	1.32443	0.602409	OPL+ONL
19	38990714	FBXO27	ref	Mask1.0.01	0.000332462	22559	ADD	-0.284693	0.24738	1.32442	0.602408	RPE
11	92969651	MTNR1B	ref	Mask1.0.01	0.0031473	22559	ADD	-0.0853966	0.0742044	1.32441	0.602403	CSI
9	127397138	SLC2A8	ref	Mask1.0.01	0.00363491	22559	ADD	0.0835993	0.0726433	1.32439	0.602396	GCL
21	40010999	DSCAM	ref	Mask1.0.01	0.000775744	22559	ADD	0.180126	0.156526	1.32428	0.602363	GCL
10	113588714	NRAP	ref	Mask1.0.01	0.00148499	22559	ADD	0.134821	0.117158	1.32424	0.602353	RPE
5	141373891	PCDHGA6	ref	Mask1.0.01	0.00175096	22559	ADD	-0.121522	0.105602	1.32423	0.602349	ISOS+PS
1	180912897	KIAA1614	ref	Mask1.0.01	0.0014185	22559	ADD	-0.132491	0.115135	1.32421	0.602343	IPL
5	160249083	CCNJL	ref	Mask1.0.01	0.000110821	22559	ADD	0.480379	0.417451	1.32421	0.602341	OPL+ONL
2	36355778	CRIM1	ref	Mask1.0.01	0.000398954	22559	ADD	0.260249	0.226162	1.32415	0.602323	RNFL
10	89392546	IFIT1	ref	Mask1.0.01	0.0014185	22559	ADD	-0.134603	0.116976	1.32408	0.602302	OPL+ONL
9	35099776	STOML2	ref	Mask1.0.01	0.00181746	22559	ADD	-0.119208	0.1036	1.324	0.602276	ISOS+PS
22	31753867	DEPDC5	ref	Mask1.0.01	0.000354626	22559	ADD	-0.276104	0.239956	1.32398	0.602269	GCC
15	59659146	BNIP2	ref	Mask1.0.01	0.00037679	22559	ADD	0.256871	0.223242	1.32396	0.602264	IPL
19	9178979	OR7D2	ref	Mask1.0.01	0.000398954	22559	ADD	0.254114	0.220847	1.32396	0.602264	ISOS+PS
14	73136418	PSEN1	ref	Mask1.0.01	0.0014185	22559	ADD	0.137917	0.119866	1.32386	0.602234	RPE
4	155921580	CTSO	ref	Mask1.0.01	0.000709251	22559	ADD	-0.179428	0.155947	1.32382	0.602221	CSI
10	70247329	NPFFR1	ref	Mask1.0.01	0.004322	22559	ADD	-0.0761113	0.0661554	1.32364	0.602163	IPL
17	8729935	CCDC42	ref	Mask1.0.01	0.000221641	22559	ADD	0.339827	0.295375	1.32364	0.602163	OPL+ONL
1	172532349	SUCO	ref	Mask1.0.01	0.000243805	22559	ADD	0.322507	0.280328	1.32356	0.602141	INL
14	103333544	EIF5	ref	Mask1.0.01	0.000310297	22559	ADD	0.284641	0.247415	1.32355	0.602138	GCL
1	12824605	PRAMEF11	ref	Mask1.0.01	0.000310297	22559	ADD	0.282851	0.245867	1.32348	0.602114	IPL
10	114239254	VWA2	ref	Mask1.0.01	0.00516424	22559	ADD	-0.0667554	0.0580271	1.32346	0.602108	CSI
10	53802771	PCDH15	ref	Mask1.0.01	0.00155149	22559	ADD	-0.132263	0.114971	1.32341	0.602093	GCC
10	100523740	NDUFB8	ref	Mask1.0.01	0.000177313	22559	ADD	-0.376455	0.327245	1.32337	0.602081	GCL
5	157625679	SOX30	ref	Mask1.0.01	0.021211	22559	ADD	0.0333769	0.0290142	1.32333	0.602069	CSI
6	132588673	TAAR5	ref	Mask1.0.01	0.00168447	22559	ADD	0.125304	0.108927	1.32331	0.602063	GCC
6	31572054	LTA	ref	Mask1.0.01	0.000132985	22559	ADD	-0.432386	0.375881	1.32325	0.602044	IPL
12	53191323	ITGB7	ref	Mask1.0.01	0.00516424	22559	ADD	0.0701036	0.0609427	1.32324	0.602039	GCL
16	2964216	KREMEN2	ref	Mask1.0.01	0.000265969	22559	ADD	-0.30736	0.267201	1.32318	0.60202	GCL
16	57735739	KATNB1	ref	Mask1.0.01	0.000288133	22559	ADD	-0.297898	0.258978	1.32316	0.602015	OPL+ONL
1	161229666	NR1I3	ref	Mask1.0.01	0.00124119	22559	ADD	-0.147527	0.128255	1.3231	0.601997	RPE
9	69035751	FXN	ref	Mask1.0.01	0.000177313	22559	ADD	-0.389577	0.338688	1.32308	0.601992	RNFL
11	47418769	PSMC3	ref	Mask1.0.01	0.000398954	22559	ADD	0.253116	0.220055	1.32305	0.601981	OPL+ONL
6	26501221	BTN1A1	ref	Mask1.0.01	0.000310297	22559	ADD	-0.283114	0.246139	1.323	0.601967	IPL
22	29327680	AP1B1	ref	Mask1.0.01	0.000199477	22559	ADD	-0.367319	0.319366	1.32285	0.601919	RPE
14	24290598	DHRS1	ref	Mask1.0.01	0.000842236	22559	ADD	-0.175055	0.152203	1.32282	0.601909	ISOS+PS
19	55151767	TNNI3	ref	Mask1.0.01	0.00048761	22559	ADD	-0.235616	0.204871	1.32266	0.60186	GCC
19	35248330	LSR	ref	Mask1.0.01	0.00232723	22559	ADD	-0.104017	0.0904459	1.3226	0.601842	OPL+ONL
19	47819779	CRX	ref	Mask1.0.01	0.000731415	22559	ADD	0.192005	0.166966	1.32242	0.601786	RNFL
15	38488103	RASGRP1	ref	Mask1.0.01	0.0014185	22559	ADD	-0.137898	0.119917	1.32238	0.601773	RPE
14	103556545	BAG5	ref	Mask1.0.01	0.00048761	22559	ADD	0.229939	0.199956	1.32238	0.601773	ISOS+PS
19	2252252	JSRP1	ref	Mask1.0.01	0.00113037	22559	ADD	0.15104	0.131346	1.32238	0.601772	ISOS+PS
11	6603708	ILK	ref	Mask1.0.01	0.00316947	22559	ADD	-0.0896852	0.0779913	1.32236	0.601766	INL
19	589881	HCN2	ref	Mask1.0.01	0.00119686	22559	ADD	-0.150181	0.1306	1.32233	0.601758	RNFL
3	100749156	ABI3BP	ref	Mask1.0.01	0.000310297	22559	ADD	0.284712	0.247593	1.32232	0.601755	GCL
10	117197489	KCNK18	ref	Mask1.0.01	0.000132985	22559	ADD	0.45107	0.392268	1.32228	0.601741	GCC
9	34366666	MYORG	ref	Mask1.0.01	0.00132985	22559	ADD	-0.142764	0.124156	1.32223	0.601725	GCC
1	8861000	ENO1	ref	Mask1.0.01	0.000687087	22559	ADD	-0.193076	0.16791	1.32221	0.601721	OPL+ONL
17	39637090	STARD3	ref	Mask1.0.01	0.000842236	22559	ADD	0.171888	0.149485	1.3222	0.601716	IPL
6	36243203	PNPLA1	ref	Mask1.0.01	0.000531938	22559	ADD	-0.22558	0.19618	1.32219	0.601713	GCC
7	100218241	PVRIG	ref	Mask1.0.01	0.000975221	22559	ADD	0.159571	0.138778	1.32212	0.601692	IPL
1	175315194	TNR	ref	Mask1.0.01	0.00223857	22559	ADD	0.10554	0.0917874	1.3221	0.601686	IPL
4	117083554	TRAM1L1	ref	Mask1.0.01	0.000155149	22559	ADD	0.383164	0.33324	1.32207	0.601677	CSI
4	149351709	IQCM	ref	Mask1.0.01	0.000576267	22559	ADD	0.216715	0.188481	1.32202	0.601662	GCC
19	2819868	ZNF554	ref	Mask1.0.01	0.000132985	22559	ADD	-0.4319	0.375651	1.3219	0.601623	IPL
12	6965327	PHB2	ref	Mask1.0.01	0.000642759	22559	ADD	0.205114	0.178403	1.32185	0.60161	GCC
3	53812335	CHDH	ref	Mask1.0.01	0.000953056	22559	ADD	-0.163096	0.141871	1.3216	0.60153	INL
1	202961873	CYB5R1	ref	Mask1.0.01	0.000687087	22559	ADD	0.192042	0.167051	1.32158	0.601523	INL
2	29060976	PCARE	ref	Mask1.0.01	0.000265969	22559	ADD	0.305655	0.265882	1.32156	0.601518	IPL
9	130902438	FIBCD1	ref	Mask1.0.01	0.00673789	22559	ADD	0.0633784	0.055132	1.32153	0.601507	RPE
5	41142116	C6	ref	Mask1.0.01	0.00516424	22559	ADD	0.0726992	0.0632408	1.32149	0.601497	GCC
7	1152071	ZFAND2A	ref	Mask1.0.01	0.000797908	22559	ADD	-0.184167	0.160206	1.32148	0.601494	GCC
3	52451100	TNNC1	ref	Mask1.0.01	0.000177313	22559	ADD	-0.389248	0.338613	1.32144	0.601479	RNFL
16	88813734	GALNS	ref	Mask1.0.01	0.00436633	22559	ADD	0.0767886	0.0668012	1.32137	0.601459	OPL+ONL
6	149818757	LRP11	ref	Mask1.0.01	0.000531938	22559	ADD	0.220186	0.191548	1.32137	0.601459	ISOS+PS
9	128945530	DOLK	ref	Mask1.0.01	0.00115253	22559	ADD	0.148878	0.129516	1.32134	0.60145	OPL+ONL
11	119355215	USP2	ref	Mask1.0.01	0.000132985	22559	ADD	0.449587	0.391117	1.32134	0.601449	RPE
11	77066961	CAPN5	ref	Mask1.0.01	0.00356842	22559	ADD	-0.0845006	0.0735141	1.32123	0.601415	INL
12	52377812	KRT84	ref	Mask1.0.01	0.0159582	22559	ADD	-0.0415807	0.0361749	1.3212	0.601406	RPE
17	78174091	TK1	ref	Mask1.0.01	0.00299215	22559	ADD	-0.0874498	0.0760815	1.32117	0.601397	CSI
5	103548855	NUDT12	ref	Mask1.0.01	0.000199477	22559	ADD	-0.356528	0.310182	1.32115	0.601391	INL
16	57999546	USB1	ref	Mask1.0.01	0.00037679	22559	ADD	-0.267715	0.232917	1.32112	0.601381	GCC
11	18394560	LDHA	ref	Mask1.0.01	0.00370141	22559	ADD	0.0829672	0.0721867	1.32099	0.60134	INL
17	43753738	SOST	ref	Mask1.0.01	0.000310297	22559	ADD	-0.284689	0.247698	1.32097	0.601336	GCL
2	27628247	GPN1	ref	Mask1.0.01	0.000199477	22559	ADD	-0.359365	0.312686	1.32085	0.601297	ISOS+PS
18	26906481	CHST9	ref	Mask1.0.01	0.00101955	22559	ADD	0.162818	0.141671	1.32082	0.601287	GCC
3	172505508	TNFSF10	ref	Mask1.0.01	0.000443282	22559	ADD	0.240158	0.208972	1.32074	0.601263	OPL+ONL
19	54307070	LILRA5	ref	Mask1.0.01	0.000110821	22559	ADD	0.475715	0.413946	1.32071	0.601253	GCL
19	57900296	ZNF417	ref	Mask1.0.01	0.00438849	22559	ADD	-0.0786198	0.0684115	1.3207	0.601252	RPE
19	48933699	DHDH	ref	Mask1.0.01	0.000199477	22559	ADD	-0.354555	0.308532	1.32058	0.601214	GCL
18	45847609	EPG5	ref	Mask1.0.01	0.000709251	22559	ADD	0.188863	0.164348	1.32057	0.601211	INL
15	84639285	WDR73	ref	Mask1.0.01	0.000243805	22559	ADD	-0.322177	0.280362	1.32054	0.6012	INL
1	203212827	CHIT1	ref	Mask1.0.01	0.000265969	22559	ADD	0.318708	0.277349	1.32049	0.601185	GCC
5	37106228	CPLANE1	ref	Mask1.0.01	0.00281484	22559	ADD	0.0946496	0.0823686	1.32043	0.601166	GCL
7	116287380	CAV2	ref	Mask1.0.01	0.000465446	22559	ADD	-0.221091	0.192404	1.32042	0.601164	CSI
3	138347648	MRAS	ref	Mask1.0.01	0.000243805	22559	ADD	-0.325122	0.282945	1.32035	0.601142	ISOS+PS
11	118531041	TMEM25	ref	Mask1.0.01	0.00263753	22559	ADD	0.0971212	0.0845226	1.32033	0.601135	IPL
12	52806549	KRT4	ref	Mask1.0.01	0.00775744	22559	ADD	-0.0569519	0.0495663	1.32021	0.601098	IPL
1	223779893	TP53BP2	ref	Mask1.0.01	0.000310297	22559	ADD	-0.294371	0.2562	1.32017	0.601086	RNFL
1	177923956	SEC16B	ref	Mask1.0.01	0.000687087	22559	ADD	0.192905	0.167894	1.32014	0.601075	OPL+ONL
2	8721081	KIDINS220	ref	Mask1.0.01	0.000598431	22559	ADD	-0.211912	0.184436	1.32013	0.601074	RPE
12	12660890	GPR19	ref	Mask1.0.01	0.000110821	22559	ADD	0.453143	0.394393	1.32012	0.601069	CSI
19	17226213	OCEL1	ref	Mask1.0.01	0.000132985	22559	ADD	0.435694	0.37921	1.32009	0.60106	INL
3	193593144	OPA1	ref	Mask1.0.01	0.00427767	22559	ADD	-0.0797407	0.0694058	1.31998	0.601027	GCC
2	38666081	GALM	ref	Mask1.0.01	0.00101955	22559	ADD	-0.157051	0.136696	1.31998	0.601027	GCL
2	27217369	CAD	ref	Mask1.0.01	0.0193493	22559	ADD	0.0378644	0.0329582	1.31988	0.600997	RNFL
19	4402640	CHAF1A	ref	Mask1.0.01	0.000132985	22559	ADD	0.413354	0.359808	1.31978	0.600964	CSI
12	82223681	CCDC59	ref	Mask1.0.01	0.000354626	22559	ADD	-0.26439	0.230144	1.31975	0.600955	IPL
1	89258950	GBP5	ref	Mask1.0.01	0.00529722	22559	ADD	-0.0700802	0.0610039	1.3197	0.600939	ISOS+PS
20	33007704	BPIFB2	ref	Mask1.0.01	0.000177313	22559	ADD	0.375781	0.327122	1.31963	0.600916	GCL
12	39550033	ABCD2	ref	Mask1.0.01	0.00611729	22559	ADD	-0.0653367	0.0568764	1.31962	0.600915	ISOS+PS
3	48403854	PLXNB1	ref	Mask1.0.01	0.000975221	22559	ADD	-0.15279	0.133011	1.31953	0.600887	CSI
19	49035569	CGB1	ref	Mask1.0.01	0.000177313	22559	ADD	-0.379077	0.330004	1.31952	0.600884	OPL+ONL
3	47585269	SMARCC1	ref	Mask1.0.01	0.000177313	22559	ADD	0.358024	0.31169	1.31941	0.600849	CSI
19	41998321	GRIK5	ref	Mask1.0.01	0.00146283	22559	ADD	-0.135652	0.118097	1.31938	0.600838	RPE
4	109740694	CFI	ref	Mask1.0.01	0.00170664	22559	ADD	0.125598	0.109345	1.31937	0.600836	RNFL
6	157981863	SYNJ2	ref	Mask1.0.01	0.0266191	22559	ADD	0.0325788	0.0283636	1.31931	0.600818	GCC
1	52404602	PRPF38A	ref	Mask1.0.01	0.000265969	22559	ADD	0.307055	0.267329	1.3193	0.600814	GCL
20	35285731	FAM83C	ref	Mask1.0.01	0.000110821	22559	ADD	-0.49193	0.428291	1.31925	0.6008	RPE
8	106759483	ABRA	ref	Mask1.0.01	0.000842236	22559	ADD	-0.179061	0.155899	1.31922	0.600791	GCC
9	127706988	CFAP157	ref	Mask1.0.01	0.000288133	22559	ADD	-0.29524	0.257049	1.31922	0.600791	GCL
12	21764955	KCNJ8	ref	Mask1.0.01	0.000620595	22559	ADD	-0.199862	0.174011	1.31918	0.600779	IPL
4	15339818	C1QTNF7	ref	Mask1.0.01	0.00110821	22559	ADD	-0.150593	0.13112	1.31908	0.600746	GCL
7	138706294	ATP6V0A4	ref	Mask1.0.01	0.00323596	22559	ADD	-0.0882614	0.0768496	1.31904	0.600735	GCL
2	27042364	AGBL5	ref	Mask1.0.01	0.000110821	22559	ADD	-0.477917	0.41613	1.31901	0.600724	INL
3	51873721	IQCF5	ref	Mask1.0.01	0.000310297	22559	ADD	0.294816	0.256707	1.31894	0.600703	GCC
17	48595751	HOXB6	ref	Mask1.0.01	0.00148499	22559	ADD	-0.131252	0.114289	1.31888	0.600685	OPL+ONL
11	66520637	ZDHHC24	ref	Mask1.0.01	0.000509774	22559	ADD	0.221835	0.193166	1.31885	0.600676	GCL
3	25782917	OXSM	ref	Mask1.0.01	0.0014185	22559	ADD	0.137998	0.120164	1.31885	0.600674	GCC
5	60866454	ERCC8	ref	Mask1.0.01	0.00104171	22559	ADD	-0.155236	0.135175	1.31882	0.600667	GCL
20	44966479	STK4	ref	Mask1.0.01	0.000155149	22559	ADD	0.415724	0.362005	1.3188	0.600661	RPE
7	116210506	TES	ref	Mask1.0.01	0.000820072	22559	ADD	-0.176401	0.153608	1.31879	0.600656	OPL+ONL
2	66433452	MEIS1	ref	Mask1.0.01	0.000709251	22559	ADD	0.190541	0.165927	1.31869	0.600624	ISOS+PS
7	27153716	HOXA7	ref	Mask1.0.01	0.00164014	22559	ADD	-0.123753	0.107771	1.31858	0.60059	GCL
21	43529186	HSF2BP	ref	Mask1.0.01	0.000155149	22559	ADD	-0.415832	0.362144	1.31848	0.60056	RNFL
12	56752161	HSD17B6	ref	Mask1.0.01	0.00128552	22559	ADD	0.144584	0.125918	1.31845	0.600551	RNFL
8	23701740	NKX2-6	ref	Mask1.0.01	0.00124119	22559	ADD	0.141289	0.12305	1.31842	0.600543	IPL
12	71125085	TSPAN8	ref	Mask1.0.01	0.000598431	22559	ADD	-0.203479	0.177213	1.3184	0.600536	IPL
17	37686431	HNF1B	ref	Mask1.0.01	0.00361275	22559	ADD	-0.083072	0.072349	1.31839	0.600532	IPL
16	1782932	NUBP2	ref	Mask1.0.01	0.000598431	22559	ADD	0.204614	0.178219	1.31814	0.600454	GCL
4	99202638	ADH6	ref	Mask1.0.01	0.000421118	22559	ADD	-0.232314	0.202346	1.31814	0.600454	CSI
11	34853094	APIP	ref	Mask1.0.01	0.00277051	22559	ADD	0.095727	0.0833791	1.31812	0.600448	INL
4	25312774	ZCCHC4	ref	Mask1.0.01	0.00113037	22559	ADD	0.149614	0.130316	1.3181	0.600442	INL
20	20052514	CFAP61	ref	Mask1.0.01	0.000576267	22559	ADD	-0.207128	0.18042	1.31798	0.600403	IPL
6	30699807	MDC1	ref	Mask1.0.01	0.000509774	22559	ADD	0.230072	0.200406	1.31797	0.600401	GCC
5	37379285	WDR70	ref	Mask1.0.01	0.000908728	22559	ADD	0.15816	0.137766	1.31797	0.600401	CSI
9	113386312	ALAD	ref	Mask1.0.01	0.00137417	22559	ADD	-0.13988	0.121844	1.31797	0.6004	RNFL
9	136807943	RABL6	ref	Mask1.0.01	0.00212775	22559	ADD	-0.103486	0.0901438	1.31792	0.600385	CSI
22	41525799	POLR3H	ref	Mask1.0.01	0.000797908	22559	ADD	0.183411	0.159772	1.3178	0.600349	RPE
9	136327476	GPSM1	ref	Mask1.0.01	0.00248238	22559	ADD	0.104166	0.090744	1.31769	0.600314	RNFL
10	100987367	TWNK	ref	Mask1.0.01	0.00115253	22559	ADD	-0.147497	0.128495	1.31763	0.600297	GCL
3	193398967	ATP13A4	ref	Mask1.0.01	0.00514207	22559	ADD	0.0725889	0.0632376	1.31762	0.600292	RPE
19	53909278	CACNG7	ref	Mask1.0.01	0.000221641	22559	ADD	0.337273	0.293826	1.31759	0.600284	INL
5	128538013	SLC27A6	ref	Mask1.0.01	0.000709251	22559	ADD	-0.188884	0.164552	1.31759	0.600283	INL
12	132623753	POLE	ref	Mask1.0.01	0.000620595	22559	ADD	-0.207908	0.181127	1.31757	0.600277	RPE
1	212791828	TATDN3	ref	Mask1.0.01	0.0017288	22559	ADD	0.120499	0.104979	1.31753	0.600264	GCL
7	50444128	FIGNL1	ref	Mask1.0.01	0.00873266	22559	ADD	0.0514212	0.0447989	1.3175	0.600254	CSI
8	23190452	TNFRSF10A	ref	Mask1.0.01	0.000975221	22559	ADD	-0.16179	0.140956	1.31745	0.60024	OPL+ONL
11	130068147	APLP2	ref	Mask1.0.01	0.00330245	22559	ADD	0.0905847	0.0789214	1.31741	0.600225	GCC
22	37675636	LGALS1	ref	Mask1.0.01	0.00232723	22559	ADD	-0.104783	0.0912946	1.31733	0.600201	OPL+ONL
1	33513999	CSMD2	ref	Mask1.0.01	0.00157365	22559	ADD	0.125458	0.109309	1.31732	0.600198	IPL
1	205767986	RAB29	ref	Mask1.0.01	0.00104171	22559	ADD	0.147739	0.128726	1.31723	0.60017	CSI
1	31409565	SERINC2	ref	Mask1.0.01	0.000199477	22559	ADD	0.337362	0.29395	1.31718	0.600157	CSI
15	88898683	MFGE8	ref	Mask1.0.01	0.00775744	22559	ADD	-0.0592369	0.0516144	1.31717	0.600153	RNFL
9	35812960	HINT2	ref	Mask1.0.01	0.000842236	22559	ADD	0.174548	0.15209	1.31713	0.60014	ISOS+PS
17	36495636	MYO19	ref	Mask1.0.01	0.0104171	22559	ADD	-0.0512577	0.0446633	1.3171	0.60013	RPE
6	30070266	RNF39	ref	Mask1.0.01	0.000155149	22559	ADD	-0.401733	0.35005	1.31709	0.600126	GCL
12	95943331	AMDHD1	ref	Mask1.0.01	0.000664923	22559	ADD	0.19288	0.168068	1.31707	0.60012	IPL
15	64687573	OAZ2	ref	Mask1.0.01	0.000243805	22559	ADD	-0.32051	0.279286	1.31701	0.600101	GCL
12	2812622	ITFG2	ref	Mask1.0.01	0.000554103	22559	ADD	0.211295	0.184119	1.31699	0.600095	IPL
3	112140898	SLC9C1	ref	Mask1.0.01	0.00206126	22559	ADD	-0.114285	0.0995875	1.31695	0.600083	RPE
3	121894401	SLC15A2	ref	Mask1.0.01	0.000820072	22559	ADD	-0.180833	0.157578	1.31694	0.60008	RNFL
19	57819721	ZNF587B	ref	Mask1.0.01	0.000132985	22559	ADD	0.430973	0.375555	1.3169	0.600067	IPL
11	62771357	TAF6L	ref	Mask1.0.01	0.000199477	22559	ADD	0.354121	0.30859	1.31686	0.600056	GCL
3	49416778	AMT	ref	Mask1.0.01	0.00155149	22559	ADD	-0.121071	0.105506	1.31683	0.600045	CSI
1	197911902	LHX9	ref	Mask1.0.01	0.000664923	22559	ADD	0.200951	0.175117	1.31682	0.600044	RPE
10	20779973	NEBL	ref	Mask1.0.01	0.0029035	22559	ADD	0.0930623	0.0811011	1.31672	0.600013	GCL
17	35918066	RDM1	ref	Mask1.0.01	0.000132985	22559	ADD	0.43121	0.375788	1.31671	0.60001	IPL
7	149239651	ZNF212	ref	Mask1.0.01	0.000288133	22559	ADD	-0.294777	0.256894	1.31668	0.599999	GCL
1	3069168	PRDM16	ref	Mask1.0.01	0.000288133	22559	ADD	0.297365	0.25915	1.31667	0.599996	OPL+ONL
10	73995193	VCL	ref	Mask1.0.01	0.00239372	22559	ADD	-0.106178	0.0925361	1.31659	0.59997	RNFL
8	81732448	CHMP4C	ref	Mask1.0.01	0.00037679	22559	ADD	-0.245531	0.213986	1.31656	0.599964	CSI
1	205042937	CNTN2	ref	Mask1.0.01	0.00177313	22559	ADD	0.118158	0.102984	1.31639	0.599909	IPL
7	91692008	MTERF1	ref	Mask1.0.01	0.00106388	22559	ADD	-0.154008	0.134241	1.31619	0.599847	INL
8	63048553	TTPA	ref	Mask1.0.01	0.00188395	22559	ADD	0.119721	0.104361	1.31601	0.599792	GCC
5	141350102	PCDHGB1	ref	Mask1.0.01	0.000775744	22559	ADD	-0.178464	0.155571	1.31595	0.599772	IPL
17	44372180	ITGA2B	ref	Mask1.0.01	0.00119686	22559	ADD	0.143859	0.125407	1.31592	0.599765	IPL
15	52115100	GNB5	ref	Mask1.0.01	0.000421118	22559	ADD	-0.232077	0.202314	1.31587	0.599747	CSI
10	119207571	GRK5	ref	Mask1.0.01	0.000110821	22559	ADD	0.476532	0.41542	1.31586	0.599744	INL
22	31488688	SFI1	ref	Mask1.0.01	0.00137417	22559	ADD	-0.128561	0.112075	1.31584	0.59974	CSI
7	56011051	PSPH	ref	Mask1.0.01	0.0046323	22559	ADD	-0.076374	0.066581	1.3158	0.599726	RNFL
17	39210541	STAC2	ref	Mask1.0.01	0.00152932	22559	ADD	0.12919	0.112625	1.31579	0.599723	OPL+ONL
19	10486125	KEAP1	ref	Mask1.0.01	0.000975221	22559	ADD	-0.162127	0.14134	1.31577	0.599717	ISOS+PS
2	196639554	CCDC150	ref	Mask1.0.01	0.000620595	22559	ADD	0.201815	0.175953	1.31557	0.599655	INL
3	112921205	CD200R1	ref	Mask1.0.01	0.000265969	22559	ADD	-0.3078	0.268366	1.31547	0.599624	INL
6	131808016	ENPP1	ref	Mask1.0.01	0.0008644	22559	ADD	0.162014	0.141262	1.3154	0.599602	CSI
5	150053291	CSF1R	ref	Mask1.0.01	0.000731415	22559	ADD	-0.184956	0.161266	1.31537	0.599593	GCL
12	121804009	SETD1B	ref	Mask1.0.01	0.0119686	22559	ADD	-0.0459556	0.0400706	1.3153	0.599571	IPL
17	17494437	RASD1	ref	Mask1.0.01	0.000509774	22559	ADD	-0.22168	0.193295	1.31527	0.599562	GCL
19	49114324	LIN7B	ref	Mask1.0.01	0.000177313	22559	ADD	0.357395	0.311633	1.31526	0.599557	CSI
6	87407972	CFAP206	ref	Mask1.0.01	0.000398954	22559	ADD	0.259172	0.225987	1.31525	0.599555	RNFL
9	112878920	SLC46A2	ref	Mask1.0.01	0.000177313	22559	ADD	0.378304	0.329869	1.31522	0.599546	OPL+ONL
5	7851186	MTRR	ref	Mask1.0.01	0.00175096	22559	ADD	0.119638	0.104323	1.31517	0.599531	GCL
1	247857187	TRIM58	ref	Mask1.0.01	0.00159582	22559	ADD	-0.129968	0.113337	1.31502	0.599484	GCC
2	3658200	ALLC	ref	Mask1.0.01	0.00773527	22559	ADD	0.0575501	0.0501872	1.31494	0.599458	INL
1	23019443	KDM1A	ref	Mask1.0.01	0.000265969	22559	ADD	0.317347	0.276746	1.31494	0.599457	RNFL
12	7129698	CLSTN3	ref	Mask1.0.01	0.00410036	22559	ADD	-0.0783735	0.0683485	1.31486	0.599434	GCL
1	156147366	SEMA4A	ref	Mask1.0.01	0.000132985	22559	ADD	-0.430537	0.375468	1.31485	0.599431	IPL
3	197960200	LMLN	ref	Mask1.0.01	0.000177313	22559	ADD	0.357519	0.311797	1.31479	0.59941	CSI
3	8619400	SSUH2	ref	Mask1.0.01	0.00048761	22559	ADD	0.22736	0.198296	1.31462	0.59936	INL
20	24962925	APMAP	ref	Mask1.0.01	0.000265969	22559	ADD	-0.317154	0.276612	1.31461	0.599356	RNFL
20	63698642	ARFRP1	ref	Mask1.0.01	0.000265969	22559	ADD	-0.307471	0.268176	1.31452	0.599327	INL
14	77426675	VIPAS39	ref	Mask1.0.01	0.000243805	22559	ADD	0.318975	0.278223	1.3144	0.59929	IPL
7	48088628	UPP1	ref	Mask1.0.01	0.00155149	22559	ADD	-0.127036	0.110807	1.31439	0.599288	GCL
8	99960936	RGS22	ref	Mask1.0.01	0.000709251	22559	ADD	0.189451	0.165253	1.31429	0.599257	OPL+ONL
19	7914830	TGFBR3L	ref	Mask1.0.01	0.00186178	22559	ADD	-0.120134	0.104791	1.31427	0.599249	RNFL
3	101681091	RPL24	ref	Mask1.0.01	0.000177313	22559	ADD	-0.378596	0.330245	1.31426	0.599245	OPL+ONL
12	53973126	HOXC11	ref	Mask1.0.01	0.000886564	22559	ADD	0.16689	0.145577	1.31424	0.599239	IPL
6	167996241	KIF25	ref	Mask1.0.01	0.000775744	22559	ADD	0.170893	0.149072	1.31419	0.599225	CSI
1	46545641	KNCN	ref	Mask1.0.01	0.000576267	22559	ADD	-0.215602	0.188073	1.31417	0.599219	RNFL
11	68030617	NDUFS8	ref	Mask1.0.01	0.00498692	22559	ADD	-0.0677014	0.0590571	1.31417	0.599218	CSI
12	56152256	MYL6B	ref	Mask1.0.01	0.00183962	22559	ADD	0.120783	0.105362	1.31415	0.599213	RNFL
6	73695785	CD109	ref	Mask1.0.01	0.00551886	22559	ADD	-0.0643897	0.0561688	1.31414	0.599209	CSI
19	48695971	FUT2	ref	Mask1.0.01	0.00904295	22559	ADD	-0.0532073	0.0464171	1.31397	0.599158	INL
12	25205246	KRAS	ref	Mask1.0.01	0.000310297	22559	ADD	-0.293484	0.256035	1.31392	0.599141	RNFL
21	32311018	URB1	ref	Mask1.0.01	0.00124119	22559	ADD	0.135226	0.117972	1.31391	0.599137	CSI
3	184230429	VWA5B2	ref	Mask1.0.01	0.00037679	22559	ADD	0.260955	0.227661	1.31388	0.599127	ISOS+PS
8	141433829	MROH5	ref	Mask1.0.01	0.00157365	22559	ADD	0.130552	0.113896	1.31386	0.599121	RPE
4	182143987	TENM3	ref	Mask1.0.01	0.0129882	22559	ADD	-0.0446145	0.0389227	1.31385	0.599119	INL
7	150243916	ACTR3C	ref	Mask1.0.01	0.00241589	22559	ADD	-0.105722	0.0922362	1.31379	0.599101	GCC
19	49035569	CGB1	ref	Mask1.0.01	0.000177313	22559	ADD	-0.389172	0.339545	1.31367	0.599064	GCC
11	74807739	XRRA1	ref	Mask1.0.01	0.000221641	22559	ADD	0.348141	0.303748	1.31366	0.599059	GCC
19	51379909	LIM2	ref	Mask1.0.01	0.00148499	22559	ADD	-0.130236	0.11363	1.31364	0.599053	INL
8	143977153	PARP10	ref	Mask1.0.01	0.000265969	22559	ADD	0.306273	0.267227	1.31359	0.599037	GCL
1	181317690	CACNA1E	ref	Mask1.0.01	0.00755796	22559	ADD	-0.0600526	0.052397	1.31356	0.59903	GCC
5	147234963	STK32A	ref	Mask1.0.01	0.00048761	22559	ADD	-0.229038	0.199848	1.31345	0.598995	ISOS+PS
19	54307070	LILRA5	ref	Mask1.0.01	0.000110821	22559	ADD	0.478421	0.417454	1.31342	0.598986	OPL+ONL
6	130013699	L3MBTL3	ref	Mask1.0.01	0.000443282	22559	ADD	-0.236026	0.205952	1.31337	0.598968	IPL
11	65375192	SLC25A45	ref	Mask1.0.01	0.00802341	22559	ADD	0.0564206	0.0492331	1.31329	0.598946	INL
4	79901146	ANTXR2	ref	Mask1.0.01	0.000709251	22559	ADD	-0.189205	0.165107	1.3132	0.598918	OPL+ONL
12	85874295	NTS	ref	Mask1.0.01	0.000110821	22559	ADD	-0.474294	0.413889	1.31319	0.598913	GCL
12	4368227	FGF23	ref	Mask1.0.01	0.000354626	22559	ADD	0.269149	0.234874	1.31316	0.598903	ISOS+PS
14	35401513	NFKBIA	ref	Mask1.0.01	0.000620595	22559	ADD	-0.208096	0.181597	1.31314	0.598897	GCC
18	12785478	PTPN2	ref	Mask1.0.01	0.000221641	22559	ADD	0.347905	0.303622	1.31297	0.598845	GCC
22	25351418	LRP5L	ref	Mask1.0.01	0.00744714	22559	ADD	-0.057768	0.0504151	1.31296	0.598843	GCL
5	141223343	PCDHB14	ref	Mask1.0.01	0.000576267	22559	ADD	0.206775	0.180458	1.31293	0.598833	IPL
4	17810979	NCAPG	ref	Mask1.0.01	0.000199477	22559	ADD	-0.366848	0.320174	1.3128	0.598793	GCC
1	180972712	STX6	ref	Mask1.0.01	0.000421118	22559	ADD	-0.25199	0.21993	1.31279	0.59879	RNFL
10	86654547	OPN4	ref	Mask1.0.01	0.0014185	22559	ADD	-0.137352	0.119879	1.31275	0.598775	RPE
14	24161265	IRF9	ref	Mask1.0.01	0.000930892	22559	ADD	0.169591	0.148019	1.3127	0.598762	RNFL
19	42580243	CEACAM8	ref	Mask1.0.01	0.000288133	22559	ADD	-0.304653	0.265904	1.31269	0.598759	RNFL
20	45833799	SNX21	ref	Mask1.0.01	0.000288133	22559	ADD	0.292217	0.25505	1.31268	0.598755	IPL
16	72044289	TXNL4B	ref	Mask1.0.01	0.000132985	22559	ADD	-0.412249	0.359818	1.31266	0.59875	CSI
1	28199456	DNAJC8	ref	Mask1.0.01	0.000132985	22559	ADD	0.449053	0.39195	1.3126	0.598731	GCC
20	21705659	PAX1	ref	Mask1.0.01	0.00678222	22559	ADD	-0.0615145	0.053693	1.31256	0.598717	OPL+ONL
3	56727418	ARHGEF3	ref	Mask1.0.01	0.000110821	22559	ADD	0.478835	0.417962	1.3125	0.598697	OPL+ONL
18	12947133	SEH1L	ref	Mask1.0.01	0.000221641	22559	ADD	0.347864	0.303649	1.31243	0.598676	GCC
14	92116122	NDUFB1	ref	Mask1.0.01	0.00101955	22559	ADD	0.157145	0.137173	1.3124	0.598667	INL
17	4583999	SMTNL2	ref	Mask1.0.01	0.00531938	22559	ADD	0.0688493	0.0601022	1.31225	0.598622	INL
22	23762990	C22orf15	ref	Mask1.0.01	0.000243805	22559	ADD	-0.304475	0.2658	1.31218	0.598599	CSI
18	74495816	CNDP2	ref	Mask1.0.01	0.000908728	22559	ADD	-0.167182	0.145954	1.31203	0.598551	OPL+ONL
7	44072062	POLM	ref	Mask1.0.01	0.000288133	22559	ADD	-0.294153	0.256805	1.31201	0.598547	GCL
2	200305881	SPATS2L	ref	Mask1.0.01	0.000199477	22559	ADD	0.35157	0.306935	1.31199	0.59854	IPL
14	95086228	DICER1	ref	Mask1.0.01	0.00170664	22559	ADD	-0.11522	0.100592	1.31197	0.598535	CSI
12	95867048	CCDC38	ref	Mask1.0.01	0.000775744	22559	ADD	0.185547	0.161995	1.31192	0.598517	RNFL
3	105655461	CBLB	ref	Mask1.0.01	0.00223857	22559	ADD	0.106154	0.0926856	1.31174	0.598461	INL
10	116663696	C10orf82	ref	Mask1.0.01	0.000110821	22559	ADD	0.471063	0.411297	1.31174	0.598461	IPL
7	50095883	SPATA48	ref	Mask1.0.01	0.000554103	22559	ADD	-0.219555	0.191704	1.31166	0.598436	RNFL
12	10069554	CLEC1A	ref	Mask1.0.01	0.00037679	22559	ADD	-0.245078	0.213993	1.31162	0.598426	CSI
11	2159779	INS	ref	Mask1.0.01	0.000288133	22559	ADD	0.294079	0.256783	1.31158	0.598412	GCL
2	24819169	ADCY3	ref	Mask1.0.01	0.0020391	22559	ADD	0.105454	0.0920827	1.31151	0.598391	CSI
17	40019097	MED24	ref	Mask1.0.01	0.000465446	22559	ADD	0.234381	0.204662	1.31151	0.59839	ISOS+PS
11	59171430	DTX4	ref	Mask1.0.01	0.000310297	22559	ADD	-0.285764	0.249534	1.31147	0.598377	OPL+ONL
6	161347417	PRKN	ref	Mask1.0.01	0.0109934	22559	ADD	-0.0498298	0.0435129	1.31142	0.598363	RPE
5	80626226	DHFR	ref	Mask1.0.01	0.000177313	22559	ADD	0.374794	0.327292	1.31134	0.598337	GCL
21	44885953	ITGB2	ref	Mask1.0.01	0.0117913	22559	ADD	-0.0461156	0.0402714	1.3113	0.598326	IPL
19	54617158	LILRB1	ref	Mask1.0.01	0.00179529	22559	ADD	-0.122097	0.106628	1.3112	0.598295	RPE
1	66752459	TCTEX1D1	ref	Mask1.0.01	0.000265969	22559	ADD	0.310115	0.270825	1.31119	0.598291	ISOS+PS
12	5531869	ANO2	ref	Mask1.0.01	0.00964138	22559	ADD	0.0529898	0.0462769	1.31116	0.59828	RNFL
5	141364232	PCDHGA5	ref	Mask1.0.01	0.00208343	22559	ADD	0.104311	0.0910971	1.31113	0.598273	CSI
11	2132538	INS-IGF2	ref	Mask1.0.01	0.000642759	22559	ADD	0.20383	0.17801	1.31113	0.598271	RNFL
9	131502789	POMT1	ref	Mask1.0.01	0.00328029	22559	ADD	-0.0906806	0.0791944	1.31111	0.598267	GCC
19	17231883	NR2F6	ref	Mask1.0.01	0.000642759	22559	ADD	-0.199263	0.174025	1.31108	0.598258	ISOS+PS
17	18697998	TRIM16L	ref	Mask1.0.01	0.000221641	22559	ADD	0.336811	0.294161	1.311	0.598232	INL
19	12891160	GCDH	ref	Mask1.0.01	0.00332462	22559	ADD	0.0898583	0.0784797	1.311	0.59823	RPE
11	126202096	RPUSD4	ref	Mask1.0.01	0.00232723	22559	ADD	0.104519	0.0912863	1.31094	0.598211	OPL+ONL
12	42312086	ZCRB1	ref	Mask1.0.01	0.000509774	22559	ADD	-0.228795	0.199828	1.31093	0.59821	RPE
6	53051991	FBXO9	ref	Mask1.0.01	0.000132985	22559	ADD	-0.430349	0.375898	1.3107	0.598136	IPL
22	25199858	CRYBB3	ref	Mask1.0.01	0.00139634	22559	ADD	-0.134809	0.117752	1.31069	0.598133	OPL+ONL
16	649311	WDR90	ref	Mask1.0.01	0.00365708	22559	ADD	0.0856757	0.0748397	1.31054	0.598088	RPE
2	166888480	XIRP2	ref	Mask1.0.01	0.00186178	22559	ADD	-0.120249	0.105044	1.31045	0.598059	GCC
2	128091200	UGGT1	ref	Mask1.0.01	0.000288133	22559	ADD	0.279948	0.24455	1.31044	0.598057	CSI
4	183659267	TRAPPC11	ref	Mask1.0.01	0.0008644	22559	ADD	-0.168732	0.147399	1.31041	0.598046	IPL
3	133400056	BFSP2	ref	Mask1.0.01	0.00219425	22559	ADD	-0.110404	0.0964479	1.31035	0.598028	RNFL
11	66510606	BBS1	ref	Mask1.0.01	0.0092646	22559	ADD	0.0529517	0.046261	1.31018	0.597974	ISOS+PS
1	248323630	OR2M7	ref	Mask1.0.01	0.000110821	22559	ADD	0.473658	0.413811	1.31016	0.597971	GCL
12	57010000	TAC3	ref	Mask1.0.01	0.000398954	22559	ADD	0.259069	0.226339	1.31013	0.59796	GCC
1	119748002	HMGCS2	ref	Mask1.0.01	0.00192828	22559	ADD	0.117862	0.102974	1.31005	0.597936	RNFL
4	127623271	INTU	ref	Mask1.0.01	0.000576267	22559	ADD	-0.209593	0.183122	1.31001	0.597923	OPL+ONL
16	4354542	CORO7	ref	Mask1.0.01	0.00485394	22559	ADD	0.0711391	0.0621556	1.30995	0.597906	IPL
5	141355021	PCDHGA4	ref	Mask1.0.01	0.000155149	22559	ADD	-0.40387	0.35287	1.30994	0.597902	OPL+ONL
3	46353744	CCR2	ref	Mask1.0.01	0.00115253	22559	ADD	-0.149103	0.130277	1.30989	0.597885	ISOS+PS
14	45203190	MIS18BP1	ref	Mask1.0.01	0.00037679	22559	ADD	0.24481	0.213907	1.30981	0.597859	CSI
14	59504539	CCDC175	ref	Mask1.0.01	0.000421118	22559	ADD	-0.252255	0.220416	1.30976	0.597846	GCC
2	181457202	ITGA4	ref	Mask1.0.01	0.000199477	22559	ADD	0.351305	0.306973	1.30969	0.597823	IPL
16	69326913	PDF	ref	Mask1.0.01	0.000310297	22559	ADD	0.293047	0.256073	1.30962	0.597803	RNFL
17	3672199	P2RX5	ref	Mask1.0.01	0.0101068	22559	ADD	0.0512969	0.0448261	1.30955	0.597778	RPE
19	21496682	ZNF429	ref	Mask1.0.01	0.0011747	22559	ADD	-0.151165	0.132104	1.3094	0.597731	GCC
4	55346213	SRD5A3	ref	Mask1.0.01	0.000110821	22559	ADD	-0.474095	0.414327	1.30932	0.597707	GCL
1	182573634	RNASEL	ref	Mask1.0.01	0.00461013	22559	ADD	-0.0747688	0.0653433	1.3093	0.597702	ISOS+PS
2	176099795	HOXD12	ref	Mask1.0.01	0.000908728	22559	ADD	-0.171582	0.149957	1.30921	0.597675	RNFL
9	68328308	PGM5	ref	Mask1.0.01	0.0022829	22559	ADD	0.108223	0.0945854	1.30915	0.597656	RPE
3	93873051	PROS1	ref	Mask1.0.01	0.00454364	22559	ADD	0.0770758	0.0673636	1.30914	0.597651	GCC
11	4912588	OR51G2	ref	Mask1.0.01	0.00132985	22559	ADD	-0.138562	0.121105	1.30907	0.597631	ISOS+PS
1	39678648	HPCAL4	ref	Mask1.0.01	0.000398954	22559	ADD	-0.249696	0.218242	1.30902	0.597614	GCL
2	102418689	IL18RAP	ref	Mask1.0.01	0.000132985	22559	ADD	-0.447491	0.391139	1.3089	0.597577	RPE
2	218672069	STK36	ref	Mask1.0.01	0.00192828	22559	ADD	-0.117688	0.102873	1.30877	0.597537	RPE
18	9475009	RALBP1	ref	Mask1.0.01	0.000132985	22559	ADD	-0.447505	0.391185	1.30867	0.597506	RNFL
4	48805212	OCIAD1	ref	Mask1.0.01	0.000288133	22559	ADD	-0.303985	0.265729	1.30866	0.597501	RPE
19	42902086	PSG6	ref	Mask1.0.01	0.00155149	22559	ADD	0.125881	0.11004	1.30862	0.597491	RPE
5	95391366	FAM81B	ref	Mask1.0.01	0.000110821	22559	ADD	-0.479299	0.418988	1.30861	0.597487	ISOS+PS
9	114784652	TNFSF15	ref	Mask1.0.01	0.000199477	22559	ADD	0.365313	0.319352	1.30855	0.597469	RNFL
17	8802722	PIK3R6	ref	Mask1.0.01	0.00075358	22559	ADD	-0.184007	0.16086	1.3085	0.597452	ISOS+PS
2	30447226	LCLAT1	ref	Mask1.0.01	0.00113037	22559	ADD	-0.149724	0.130891	1.30847	0.597443	OPL+ONL
18	55222185	TCF4	ref	Mask1.0.01	0.00121903	22559	ADD	-0.136049	0.118944	1.3083	0.597389	CSI
10	95194200	ACSM6	ref	Mask1.0.01	0.000332462	22559	ADD	-0.282946	0.247377	1.30824	0.597371	RPE
6	1312098	FOXQ1	ref	Mask1.0.01	0.00119686	22559	ADD	-0.146149	0.127778	1.30822	0.597366	ISOS+PS
20	21395365	NKX2-4	ref	Mask1.0.01	0.00126335	22559	ADD	-0.145313	0.127048	1.30819	0.597356	RNFL
6	125986479	TRMT11	ref	Mask1.0.01	0.00261536	22559	ADD	0.093055	0.0813595	1.30817	0.597348	CSI
12	120210439	PXN	ref	Mask1.0.01	0.00124119	22559	ADD	-0.134966	0.118004	1.30814	0.597341	CSI
20	17226107	PCSK2	ref	Mask1.0.01	0.000421118	22559	ADD	-0.251512	0.219904	1.30813	0.597338	RNFL
20	17613678	RRBP1	ref	Mask1.0.01	0.000221641	22559	ADD	0.332561	0.290777	1.30804	0.59731	IPL
12	56449502	MIP	ref	Mask1.0.01	0.000265969	22559	ADD	-0.316295	0.276566	1.30794	0.597279	RPE
5	24487100	CDH10	ref	Mask1.0.01	0.000398954	22559	ADD	-0.248068	0.216922	1.30778	0.597228	IPL
22	31488688	SFI1	ref	Mask1.0.01	0.00137417	22559	ADD	-0.135734	0.118698	1.30764	0.597186	OPL+ONL
10	95659823	TCTN3	ref	Mask1.0.01	0.000820072	22559	ADD	0.180168	0.157556	1.30763	0.597182	RPE
2	10120698	RRM2	ref	Mask1.0.01	0.00396737	22559	ADD	-0.0824519	0.0721039	1.30763	0.597181	GCC
2	63119559	WDPCP	ref	Mask1.0.01	0.000775744	22559	ADD	0.179994	0.157407	1.30757	0.597162	INL
19	4502180	PLIN4	ref	Mask1.0.01	0.000132985	22559	ADD	-0.447679	0.391502	1.30757	0.597162	RNFL
2	74152528	MOB1A	ref	Mask1.0.01	0.000110821	22559	ADD	-0.47576	0.416064	1.30755	0.597155	INL
22	20495913	MED15	ref	Mask1.0.01	0.000221641	22559	ADD	-0.338721	0.296229	1.30746	0.597129	ISOS+PS
20	45325288	SDC4	ref	Mask1.0.01	0.000221641	22559	ADD	0.334601	0.292626	1.30745	0.597126	GCL
8	142449430	ADGRB1	ref	Mask1.0.01	0.000243805	22559	ADD	0.32309	0.282575	1.30731	0.597082	ISOS+PS
1	2425980	PLCH2	ref	Mask1.0.01	0.0011747	22559	ADD	0.150733	0.131833	1.30727	0.59707	RPE
3	111674676	PLCXD2	ref	Mask1.0.01	0.000243805	22559	ADD	-0.320624	0.28043	1.30721	0.59705	INL
3	9757347	CAMK1	ref	Mask1.0.01	0.000332462	22559	ADD	-0.260249	0.227639	1.30703	0.596993	CSI
4	99878336	LAMTOR3	ref	Mask1.0.01	0.000155149	22559	ADD	0.397505	0.347703	1.30698	0.596978	IPL
3	23945286	NR1D2	ref	Mask1.0.01	0.00383439	22559	ADD	0.081865	0.0716111	1.30688	0.596947	ISOS+PS
16	1088226	C1QTNF8	ref	Mask1.0.01	0.000687087	22559	ADD	0.190849	0.166945	1.30687	0.596945	INL
1	182054570	ZNF648	ref	Mask1.0.01	0.000155149	22559	ADD	-0.397346	0.347586	1.30681	0.596926	IPL
2	38797729	DHX57	ref	Mask1.0.01	0.000820072	22559	ADD	0.175595	0.153607	1.30679	0.596919	OPL+ONL
19	48661407	NTN5	ref	Mask1.0.01	0.00113037	22559	ADD	-0.153576	0.134346	1.30678	0.596916	RNFL
8	66870749	MCMDC2	ref	Mask1.0.01	0.000155149	22559	ADD	0.415123	0.363142	1.30677	0.596914	GCC
7	47275154	TNS3	ref	Mask1.0.01	0.0139412	22559	ADD	-0.0443197	0.0387714	1.30668	0.596886	GCC
1	200739558	CAMSAP2	ref	Mask1.0.01	0.000398954	22559	ADD	0.251743	0.220245	1.30648	0.596824	OPL+ONL
22	29720003	CABP7	ref	Mask1.0.01	0.000509774	22559	ADD	-0.228416	0.199838	1.30646	0.596818	RPE
2	231198546	ARMC9	ref	Mask1.0.01	0.000354626	22559	ADD	0.265923	0.232654	1.30644	0.596812	INL
11	62665309	CSKMT	ref	Mask1.0.01	0.000354626	22559	ADD	0.267767	0.234274	1.30637	0.596789	ISOS+PS
6	167325071	TTLL2	ref	Mask1.0.01	0.000310297	22559	ADD	-0.28524	0.249562	1.30636	0.596786	OPL+ONL
6	8411435	SLC35B3	ref	Mask1.0.01	0.000243805	22559	ADD	0.323217	0.282797	1.30628	0.596762	ISOS+PS
3	184812143	VPS8	ref	Mask1.0.01	0.00144067	22559	ADD	0.13595	0.118952	1.30622	0.596741	RNFL
1	149782671	FCGR1A	ref	Mask1.0.01	0.00740281	22559	ADD	-0.0555421	0.0485977	1.30621	0.596738	CSI
11	65116403	ZNHIT2	ref	Mask1.0.01	0.000288133	22559	ADD	0.297104	0.259959	1.30619	0.596733	ISOS+PS
17	44557484	FZD2	ref	Mask1.0.01	0.00155149	22559	ADD	0.128246	0.112213	1.30617	0.596725	ISOS+PS
19	47870467	SULT2A1	ref	Mask1.0.01	0.00177313	22559	ADD	0.122684	0.107347	1.30616	0.596724	RNFL
20	32983773	SUN5	ref	Mask1.0.01	0.000177313	22559	ADD	-0.387011	0.338634	1.30613	0.596714	RPE
19	44501677	CEACAM20	ref	Mask1.0.01	0.000554103	22559	ADD	-0.201498	0.176315	1.30607	0.596695	CSI
20	24469629	SYNDIG1	ref	Mask1.0.01	0.000975221	22559	ADD	0.160165	0.140151	1.30599	0.59667	INL
11	65375192	SLC25A45	ref	Mask1.0.01	0.00802341	22559	ADD	-0.057991	0.0507461	1.30592	0.596647	RNFL
4	39822863	PDS5A	ref	Mask1.0.01	0.000110821	22559	ADD	-0.476945	0.417371	1.30585	0.596626	OPL+ONL
3	98579446	CPOX	ref	Mask1.0.01	0.00241589	22559	ADD	-0.105329	0.0921744	1.30581	0.596613	GCC
5	178237476	COL23A1	ref	Mask1.0.01	0.0101733	22559	ADD	-0.0495705	0.0433803	1.30576	0.596597	IPL
3	119468963	POGLUT1	ref	Mask1.0.01	0.000110821	22559	ADD	0.477438	0.417833	1.30565	0.596566	OPL+ONL
16	58113592	CFAP20	ref	Mask1.0.01	0.000265969	22559	ADD	-0.316775	0.27723	1.30563	0.596558	GCC
8	22042398	FGF17	ref	Mask1.0.01	0.000221641	22559	ADD	-0.318716	0.278935	1.30558	0.596542	CSI
15	43403061	TP53BP1	ref	Mask1.0.01	0.000930892	22559	ADD	0.164716	0.144156	1.30558	0.596542	OPL+ONL
1	1001138	ISG15	ref	Mask1.0.01	0.000265969	22559	ADD	-0.316169	0.276706	1.30557	0.59654	RNFL
10	119207571	GRK5	ref	Mask1.0.01	0.000110821	22559	ADD	0.469998	0.411348	1.30549	0.596514	IPL
14	23042212	PSMB11	ref	Mask1.0.01	0.00738065	22559	ADD	-0.0597005	0.052251	1.30547	0.596508	RPE
14	20999255	SLC39A2	ref	Mask1.0.01	0.000155149	22559	ADD	-0.380644	0.333175	1.30525	0.596438	CSI
12	47661249	RPAP3	ref	Mask1.0.01	0.000354626	22559	ADD	0.265719	0.232586	1.30521	0.596426	INL
11	64206678	FERMT3	ref	Mask1.0.01	0.000997385	22559	ADD	0.156793	0.137242	1.30521	0.596426	IPL
17	7481332	SLC35G6	ref	Mask1.0.01	0.000199477	22559	ADD	0.355642	0.311302	1.30516	0.596411	OPL+ONL
19	48837097	PLEKHA4	ref	Mask1.0.01	0.000288133	22559	ADD	-0.294423	0.257718	1.30513	0.596402	INL
9	122742303	OR1L6	ref	Mask1.0.01	0.000465446	22559	ADD	-0.238932	0.209145	1.30513	0.596401	RPE
10	73644881	SYNPO2L	ref	Mask1.0.01	0.000177313	22559	ADD	0.388028	0.339664	1.30505	0.596378	GCC
8	27733316	CCDC25	ref	Mask1.0.01	0.000155149	22559	ADD	-0.401145	0.351154	1.30499	0.59636	INL
1	180154869	QSOX1	ref	Mask1.0.01	0.000199477	22559	ADD	-0.353985	0.309877	1.30494	0.596343	INL
7	130393771	CEP41	ref	Mask1.0.01	0.00121903	22559	ADD	-0.144602	0.126588	1.30486	0.596319	ISOS+PS
8	94895767	NDUFAF6	ref	Mask1.0.01	0.000908728	22559	ADD	-0.171043	0.149735	1.30485	0.596315	RPE
1	108815898	AKNAD1	ref	Mask1.0.01	0.000132985	22559	ADD	0.433512	0.379512	1.30483	0.596307	INL
10	92451684	IDE	ref	Mask1.0.01	0.000243805	22559	ADD	-0.321884	0.281789	1.30481	0.596303	OPL+ONL
8	20197381	ATP6V1B2	ref	Mask1.0.01	0.000398954	22559	ADD	0.250267	0.219094	1.3048	0.5963	INL
6	143422832	ADAT2	ref	Mask1.0.01	0.000354626	22559	ADD	0.265804	0.2327	1.30476	0.596286	INL
10	27672874	MKX	ref	Mask1.0.01	0.000354626	22559	ADD	0.267844	0.234494	1.30466	0.596257	ISOS+PS
4	83261536	COQ2	ref	Mask1.0.01	0.00128552	22559	ADD	0.143902	0.125987	1.30463	0.596247	RNFL
13	42040036	DGKH	ref	Mask1.0.01	0.00618378	22559	ADD	0.0604137	0.0528923	1.30463	0.596245	CSI
14	30559158	G2E3	ref	Mask1.0.01	0.000155149	22559	ADD	0.401252	0.3513	1.3046	0.596236	INL
16	24919389	ARHGAP17	ref	Mask1.0.01	0.000155149	22559	ADD	-0.404409	0.354077	1.30451	0.596207	ISOS+PS
9	130713016	ABL1	ref	Mask1.0.01	0.000243805	22559	ADD	-0.330804	0.289639	1.30446	0.596192	GCC
6	31544444	ATP6V1G2	ref	Mask1.0.01	0.000177313	22559	ADD	-0.377049	0.330142	1.30436	0.596161	OPL+ONL
3	49015488	DALRD3	ref	Mask1.0.01	0.000332462	22559	ADD	-0.276803	0.24237	1.30432	0.59615	ISOS+PS
10	133394094	MTG1	ref	Mask1.0.01	0.000221641	22559	ADD	0.346473	0.303374	1.30431	0.596147	RNFL
4	173524969	HAND2	ref	Mask1.0.01	0.00124119	22559	ADD	0.146401	0.128191	1.30428	0.596138	RNFL
9	37753803	TRMT10B	ref	Mask1.0.01	0.0022829	22559	ADD	0.0994371	0.0870735	1.30414	0.596094	CSI
18	54151606	MBD2	ref	Mask1.0.01	0.00101955	22559	ADD	-0.156557	0.137094	1.3041	0.59608	INL
2	63119559	WDPCP	ref	Mask1.0.01	0.000775744	22559	ADD	-0.185315	0.162279	1.30406	0.596068	RNFL
14	22773222	SLC7A7	ref	Mask1.0.01	0.00208343	22559	ADD	-0.11128	0.0974509	1.30396	0.596036	OPL+ONL
2	42333546	COX7A2L	ref	Mask1.0.01	0.000155149	22559	ADD	0.399836	0.350157	1.30388	0.596013	GCL
1	34755047	GJB5	ref	Mask1.0.01	0.00480961	22559	ADD	-0.0716249	0.0627262	1.30386	0.596005	IPL
3	185582496	SENP2	ref	Mask1.0.01	0.000110821	22559	ADD	0.450251	0.394315	1.30384	0.595999	CSI
22	38734725	SUN2	ref	Mask1.0.01	0.000509774	22559	ADD	0.228191	0.199847	1.30376	0.595976	RPE
16	10528422	EMP2	ref	Mask1.0.01	0.000842236	22559	ADD	0.177594	0.155536	1.30376	0.595974	RNFL
13	77044657	MYCBP2	ref	Mask1.0.01	0.000576267	22559	ADD	0.209065	0.183103	1.30369	0.595952	OPL+ONL
16	57758217	KIFC3	ref	Mask1.0.01	0.000842236	22559	ADD	0.17365	0.152086	1.30368	0.595951	ISOS+PS
21	29194071	BACH1	ref	Mask1.0.01	0.000310297	22559	ADD	0.29304	0.256653	1.30364	0.595939	GCC
22	45192244	KIAA0930	ref	Mask1.0.01	0.00385655	22559	ADD	0.083242	0.0729072	1.3036	0.595924	RPE
17	6444441	PIMREG	ref	Mask1.0.01	0.000155149	22559	ADD	0.4031	0.353055	1.30359	0.595923	OPL+ONL
11	36575574	RAG2	ref	Mask1.0.01	0.00543021	22559	ADD	-0.0702601	0.0615373	1.30359	0.595922	RPE
12	12473282	DUSP16	ref	Mask1.0.01	0.000110821	22559	ADD	-0.472616	0.413946	1.30355	0.59591	GCL
14	58427385	KIAA0586	ref	Mask1.0.01	0.000664923	22559	ADD	-0.192381	0.1685	1.30355	0.595909	IPL
5	34017858	C1QTNF3	ref	Mask1.0.01	0.000265969	22559	ADD	-0.29057	0.2545	1.30354	0.595905	CSI
15	38488103	RASGRP1	ref	Mask1.0.01	0.0014185	22559	ADD	-0.133898	0.117277	1.30353	0.595904	ISOS+PS
1	33472645	ZSCAN20	ref	Mask1.0.01	0.000265969	22559	ADD	0.303197	0.265564	1.3035	0.595895	IPL
2	148644440	EPC2	ref	Mask1.0.01	0.000221641	22559	ADD	-0.335986	0.294287	1.30346	0.595882	INL
14	62699464	KCNH5	ref	Mask1.0.01	0.00507558	22559	ADD	-0.0726707	0.0636565	1.30326	0.59582	RNFL
5	65563236	PPWD1	ref	Mask1.0.01	0.00037679	22559	ADD	-0.244117	0.213841	1.30322	0.595805	CSI
20	33079644	BPIFB4	ref	Mask1.0.01	0.000243805	22559	ADD	0.316447	0.277201	1.3032	0.5958	IPL
7	45157791	RAMP3	ref	Mask1.0.01	0.000598431	22559	ADD	0.193733	0.16971	1.30314	0.595782	CSI
11	108222832	ATM	ref	Mask1.0.01	0.00398954	22559	ADD	0.0818659	0.0717155	1.30311	0.595771	RPE
11	107928448	RAB39A	ref	Mask1.0.01	0.000155149	22559	ADD	0.396771	0.347587	1.30303	0.595746	IPL
2	44361947	CAMKMT	ref	Mask1.0.01	0.000243805	22559	ADD	-0.320221	0.280537	1.30292	0.595714	INL
2	206939518	CPO	ref	Mask1.0.01	0.000443282	22559	ADD	-0.244853	0.21451	1.30292	0.595711	RNFL
5	95620087	GPR150	ref	Mask1.0.01	0.00343544	22559	ADD	-0.0851728	0.0746194	1.30286	0.595695	GCL
1	77088989	PIGK	ref	Mask1.0.01	0.000155149	22559	ADD	-0.413718	0.362456	1.30286	0.595695	RPE
11	73376399	RELT	ref	Mask1.0.01	0.00866616	22559	ADD	0.0543556	0.0476207	1.30286	0.595694	OPL+ONL
6	43054029	MRPL2	ref	Mask1.0.01	0.00119686	22559	ADD	0.148987	0.13053	1.3028	0.595675	RPE
19	7522624	MCOLN1	ref	Mask1.0.01	0.000709251	22559	ADD	0.177952	0.155914	1.30268	0.595637	CSI
2	108288639	SULT1C2	ref	Mask1.0.01	0.00418902	22559	ADD	0.0768035	0.0672932	1.30263	0.595621	IPL
12	118136124	PEBP1	ref	Mask1.0.01	0.000221641	22559	ADD	0.338906	0.296971	1.30236	0.595539	ISOS+PS
22	25742144	MYO18B	ref	Mask1.0.01	0.0231172	22559	ADD	-0.0318839	0.0279398	1.30225	0.595503	CSI
12	6493356	NCAPD2	ref	Mask1.0.01	0.00164014	22559	ADD	-0.124455	0.109065	1.30213	0.595466	OPL+ONL
5	151742316	ATOX1	ref	Mask1.0.01	0.000243805	22559	ADD	0.316578	0.277435	1.30208	0.595452	IPL
15	69414246	KIF23	ref	Mask1.0.01	0.00161798	22559	ADD	0.12814	0.1123	1.302	0.595427	RPE
14	24213943	MDP1	ref	Mask1.0.01	0.000775744	22559	ADD	0.170131	0.149101	1.30199	0.595422	CSI
4	89879532	MMRN1	ref	Mask1.0.01	0.00673789	22559	ADD	0.0614934	0.0538935	1.30192	0.5954	OPL+ONL
14	105489855	TEDC1	ref	Mask1.0.01	0.000598431	22559	ADD	0.210421	0.184418	1.30189	0.59539	RPE
19	50770464	GPR32	ref	Mask1.0.01	0.000132985	22559	ADD	-0.432822	0.379337	1.30187	0.595387	INL
2	182716255	DNAJC10	ref	Mask1.0.01	0.000443282	22559	ADD	-0.244808	0.214571	1.30169	0.59533	RNFL
6	56457987	DST	ref	Mask1.0.01	0.00915377	22559	ADD	-0.0544253	0.0477041	1.30164	0.595313	GCC
10	5412557	NET1	ref	Mask1.0.01	0.000177313	22559	ADD	-0.376922	0.330383	1.30157	0.595291	OPL+ONL
17	8729935	CCDC42	ref	Mask1.0.01	0.000221641	22559	ADD	0.317988	0.278738	1.30146	0.595257	CSI
1	13700198	PRDM2	ref	Mask1.0.01	0.000221641	22559	ADD	0.333914	0.292703	1.30141	0.595242	GCL
3	124761948	ITGB5	ref	Mask1.0.01	0.0133428	22559	ADD	0.0415423	0.0364153	1.30141	0.595242	CSI
1	11934205	PLOD1	ref	Mask1.0.01	0.00319163	22559	ADD	0.0877036	0.0768813	1.30135	0.595222	IPL
11	644233	DEAF1	ref	Mask1.0.01	0.000155149	22559	ADD	0.396712	0.347766	1.3013	0.595208	IPL
8	39584489	ADAM18	ref	Mask1.0.01	0.00611729	22559	ADD	-0.063948	0.0560604	1.30119	0.595175	GCL
5	140691430	HARS2	ref	Mask1.0.01	0.000820072	22559	ADD	0.165414	0.145014	1.30115	0.595161	CSI
14	74852871	PROX2	ref	Mask1.0.01	0.000265969	22559	ADD	-0.304706	0.267127	1.30115	0.59516	GCL
4	76158737	SCARB2	ref	Mask1.0.01	0.000797908	22559	ADD	0.175012	0.153429	1.30112	0.595152	IPL
3	39052013	WDR48	ref	Mask1.0.01	0.00523073	22559	ADD	-0.065785	0.0576733	1.30108	0.595139	CSI
5	43287470	HMGCS1	ref	Mask1.0.01	0.000332462	22559	ADD	-0.271037	0.237617	1.30108	0.595139	IPL
15	58588809	ADAM10	ref	Mask1.0.01	0.000155149	22559	ADD	-0.400709	0.3513	1.30108	0.595137	INL
6	31879759	EHMT2	ref	Mask1.0.01	0.000332462	22559	ADD	0.274126	0.240327	1.30105	0.595129	INL
1	51907956	RAB3B	ref	Mask1.0.01	0.000687087	22559	ADD	0.190559	0.167067	1.301	0.595113	INL
4	9771153	SLC2A9	ref	Mask1.0.01	0.00135201	22559	ADD	0.135435	0.11874	1.30098	0.595106	GCL
13	45120510	GTF2F2	ref	Mask1.0.01	0.000265969	22559	ADD	0.290157	0.254405	1.30081	0.595056	CSI
12	47782722	HDAC7	ref	Mask1.0.01	0.000177313	22559	ADD	-0.378679	0.332034	1.3007	0.595019	ISOS+PS
16	55389700	MMP2	ref	Mask1.0.01	0.000443282	22559	ADD	-0.234638	0.205745	1.30059	0.594986	IPL
9	127815013	ENG	ref	Mask1.0.01	0.000842236	22559	ADD	0.177798	0.155904	1.30059	0.594985	GCC
2	24789728	PTRHD1	ref	Mask1.0.01	0.000354626	22559	ADD	0.274141	0.240385	1.30058	0.594982	GCC
6	127968785	PTPRK	ref	Mask1.0.01	0.000398954	22559	ADD	-0.247534	0.217062	1.30048	0.594953	IPL
1	205336061	KLHDC8A	ref	Mask1.0.01	0.000687087	22559	ADD	0.196824	0.172603	1.30035	0.594911	GCC
12	32790755	PKP2	ref	Mask1.0.01	0.0111929	22559	ADD	-0.0476402	0.0417776	1.30035	0.594911	INL
9	93576584	PHF2	ref	Mask1.0.01	0.00048761	22559	ADD	-0.233022	0.20435	1.30031	0.594899	RNFL
1	196819731	CFHR1	ref	Mask1.0.01	0.000421118	22559	ADD	0.242176	0.212379	1.30029	0.594892	GCL
19	55785397	NLRP11	ref	Mask1.0.01	0.000110821	22559	ADD	0.477559	0.418814	1.30021	0.594866	ISOS+PS
7	122064583	AASS	ref	Mask1.0.01	0.00343544	22559	ADD	0.08539	0.0748872	1.30017	0.594854	INL
5	141475947	PCDHGC3	ref	Mask1.0.01	0.000443282	22559	ADD	-0.238132	0.208845	1.30013	0.594842	OPL+ONL
7	7356203	COL28A1	ref	Mask1.0.01	0.00509774	22559	ADD	0.0695176	0.0609687	1.3001	0.594832	IPL
20	59958423	CDH26	ref	Mask1.0.01	0.00170664	22559	ADD	0.120904	0.106038	1.30003	0.594812	INL
13	72752169	DIS3	ref	Mask1.0.01	0.00155149	22559	ADD	0.126296	0.11077	1.29999	0.594799	GCL
2	31234152	EHD3	ref	Mask1.0.01	0.00104171	22559	ADD	0.155448	0.13634	1.29996	0.594789	OPL+ONL
5	76716126	F2R	ref	Mask1.0.01	0.000177313	22559	ADD	-0.386329	0.338845	1.29991	0.594773	RNFL
9	137110546	DPP7	ref	Mask1.0.01	0.00687087	22559	ADD	-0.0600314	0.0526536	1.29987	0.594762	IPL
5	82279462	ATP6AP1L	ref	Mask1.0.01	0.00321379	22559	ADD	0.0831352	0.0729204	1.29979	0.594735	CSI
16	48244300	LONP2	ref	Mask1.0.01	0.00197261	22559	ADD	-0.113416	0.0994814	1.29976	0.594726	ISOS+PS
15	50494018	USP50	ref	Mask1.0.01	0.000620595	22559	ADD	0.206498	0.181127	1.29975	0.594725	RNFL
16	46656132	VPS35	ref	Mask1.0.01	0.000288133	22559	ADD	-0.30292	0.265704	1.29975	0.594724	RPE
19	4969113	KDM4B	ref	Mask1.0.01	0.00037679	22559	ADD	-0.256003	0.224556	1.29969	0.594705	GCL
12	1688574	ADIPOR2	ref	Mask1.0.01	0.000199477	22559	ADD	-0.364057	0.319352	1.29957	0.594667	RPE
19	1009648	TMEM259	ref	Mask1.0.01	0.000265969	22559	ADD	-0.315544	0.2768	1.29953	0.594657	RNFL
18	49822789	MYO5B	ref	Mask1.0.01	0.00680438	22559	ADD	-0.0602351	0.0528393	1.29953	0.594654	IPL
10	49942049	TIMM23B	ref	Mask1.0.01	0.000132985	22559	ADD	0.434896	0.381516	1.29941	0.594617	OPL+ONL
4	119212587	USP53	ref	Mask1.0.01	0.00037679	22559	ADD	-0.259035	0.227254	1.29926	0.59457	ISOS+PS
3	97941818	RIOX2	ref	Mask1.0.01	0.000243805	22559	ADD	-0.329261	0.288877	1.29914	0.594533	RPE
15	56652488	AC090517.4	ref	Mask1.0.01	0.000155149	22559	ADD	-0.399017	0.350094	1.29901	0.594493	GCL
14	77320996	GSTZ1	ref	Mask1.0.01	0.000243805	22559	ADD	0.32231	0.2828	1.29894	0.594471	ISOS+PS
21	39342315	HMGN1	ref	Mask1.0.01	0.000132985	22559	ADD	-0.430589	0.377821	1.29883	0.594437	GCL
8	36784324	KCNU1	ref	Mask1.0.01	0.00303648	22559	ADD	0.0937773	0.0822872	1.29877	0.594417	GCC
9	109130293	FRRS1L	ref	Mask1.0.01	0.000155149	22559	ADD	0.412755	0.362184	1.29875	0.594413	RNFL
20	38346482	LBP	ref	Mask1.0.01	0.000265969	22559	ADD	-0.302498	0.265442	1.29869	0.594394	IPL
17	15565483	CDRT1	ref	Mask1.0.01	0.000509774	22559	ADD	-0.227763	0.199872	1.29856	0.594353	RPE
14	99500190	CCDC85C	ref	Mask1.0.01	0.000265969	22559	ADD	-0.308592	0.270805	1.29855	0.594349	ISOS+PS
16	87326987	FBXO31	ref	Mask1.0.01	0.000110821	22559	ADD	0.477351	0.4189	1.29854	0.594346	ISOS+PS
14	50857891	PYGL	ref	Mask1.0.01	0.0237378	22559	ADD	0.0333246	0.0292443	1.29851	0.594338	OPL+ONL
8	27733316	CCDC25	ref	Mask1.0.01	0.000155149	22559	ADD	-0.413437	0.36289	1.29798	0.594172	GCC
19	43064209	PSG2	ref	Mask1.0.01	0.000354626	22559	ADD	0.263705	0.231466	1.29796	0.594166	GCL
15	45167214	SHF	ref	Mask1.0.01	0.000288133	22559	ADD	-0.294991	0.258932	1.29791	0.59415	OPL+ONL
6	70566917	SDHAF4	ref	Mask1.0.01	0.000554103	22559	ADD	-0.211072	0.185274	1.29787	0.594137	GCL
19	54461732	LENG9	ref	Mask1.0.01	0.000601256	22453	ADD	0.205545	0.180424	1.29785	0.594131	ISOS+PS
2	200586014	AOX1	ref	Mask1.0.01	0.00339111	22559	ADD	-0.085011	0.0746215	1.29784	0.594128	GCL
19	57900296	ZNF417	ref	Mask1.0.01	0.00438849	22559	ADD	-0.0761998	0.0668887	1.29778	0.59411	ISOS+PS
22	50217689	TUBGCP6	ref	Mask1.0.01	0.000332462	22559	ADD	0.282348	0.247851	1.29774	0.594097	GCC
10	110567695	SMC3	ref	Mask1.0.01	0.000332462	22559	ADD	-0.275876	0.242175	1.29769	0.59408	ISOS+PS
19	43967862	ZNF155	ref	Mask1.0.01	0.000265969	22559	ADD	0.316037	0.277441	1.29758	0.594046	GCC
15	45117367	DUOXA1	ref	Mask1.0.01	0.000132985	22559	ADD	-0.427975	0.375716	1.29754	0.594033	IPL
3	186842704	ADIPOQ	ref	Mask1.0.01	0.00496476	22559	ADD	-0.0732842	0.0643369	1.29748	0.594014	RPE
1	196943738	CFHR2	ref	Mask1.0.01	0.000221641	22559	ADD	0.337941	0.296686	1.29744	0.594002	ISOS+PS
3	120742637	GTF2E1	ref	Mask1.0.01	0.000110821	22559	ADD	0.487847	0.428302	1.29738	0.593985	RNFL
15	64387748	TRIP4	ref	Mask1.0.01	0.00135201	22559	ADD	0.135221	0.118723	1.29723	0.593939	GCL
9	130265882	HMCN2	ref	Mask1.0.01	0.014052	22559	ADD	-0.0421537	0.0370116	1.29716	0.593916	IPL
12	122974580	OGFOD2	ref	Mask1.0.01	0.00445498	22559	ADD	0.0774578	0.0680139	1.29699	0.593861	GCC
3	97764521	ARL6	ref	Mask1.0.01	0.000110821	22559	ADD	-0.475806	0.417813	1.29687	0.593826	OPL+ONL
4	76306733	STBD1	ref	Mask1.0.01	0.00075358	22559	ADD	-0.187246	0.164425	1.29685	0.593819	RPE
15	64963022	SPG21	ref	Mask1.0.01	0.000288133	22559	ADD	0.30265	0.265772	1.29678	0.593796	RNFL
19	51331536	VSIG10L	ref	Mask1.0.01	0.00188395	22559	ADD	0.115888	0.101769	1.29673	0.593782	ISOS+PS
22	27978014	TTC28	ref	Mask1.0.01	0.0213884	22559	ADD	-0.0350432	0.0307747	1.29664	0.593752	ISOS+PS
11	35431823	PAMR1	ref	Mask1.0.01	0.00886564	22559	ADD	-0.0551695	0.0484502	1.2966	0.593741	GCC
5	19471296	CDH18	ref	Mask1.0.01	0.00048761	22559	ADD	-0.227578	0.199869	1.29648	0.593704	ISOS+PS
19	6436079	SLC25A23	ref	Mask1.0.01	0.00197261	22559	ADD	0.115841	0.10174	1.2964	0.593678	RPE
9	127866486	AK1	ref	Mask1.0.01	0.000620595	22559	ADD	-0.200846	0.176399	1.29637	0.59367	OPL+ONL
15	88459477	MRPL46	ref	Mask1.0.01	0.000199477	22559	ADD	0.364666	0.320284	1.29635	0.593662	GCC
7	73799542	CLDN4	ref	Mask1.0.01	0.00113037	22559	ADD	0.14899	0.130859	1.29631	0.593649	OPL+ONL
1	10210570	KIF1B	ref	Mask1.0.01	0.00257104	22559	ADD	-0.0989924	0.086951	1.29615	0.5936	OPL+ONL
17	4433940	SPNS3	ref	Mask1.0.01	0.0066714	22559	ADD	-0.0614463	0.053972	1.29614	0.593598	INL
19	58551566	CHMP2A	ref	Mask1.0.01	0.000199477	22559	ADD	-0.349267	0.306792	1.29607	0.593574	IPL
1	202724495	KDM5B	ref	Mask1.0.01	0.00170664	22559	ADD	0.120792	0.106106	1.29598	0.593548	INL
16	2964216	KREMEN2	ref	Mask1.0.01	0.000265969	22559	ADD	0.314869	0.27659	1.29595	0.593538	RNFL
18	49036387	DYM	ref	Mask1.0.01	0.00483177	22559	ADD	0.0723236	0.0635321	1.29591	0.593524	OPL+ONL
16	21197450	ZP2	ref	Mask1.0.01	0.000620595	22559	ADD	0.1992	0.174986	1.2959	0.593522	GCL
9	97633668	NCBP1	ref	Mask1.0.01	0.000155149	22559	ADD	0.398706	0.350246	1.29586	0.593511	GCL
13	23328826	SACS	ref	Mask1.0.01	0.0377455	22559	ADD	-0.0274219	0.024089	1.29586	0.593508	RPE
11	4545191	OR52M1	ref	Mask1.0.01	0.000177313	22559	ADD	-0.35475	0.311635	1.29585	0.593506	CSI
3	33150043	SUSD5	ref	Mask1.0.01	0.000132985	22559	ADD	0.446173	0.391958	1.29577	0.593481	GCC
2	113437691	CBWD2	ref	Mask1.0.01	0.00381223	22559	ADD	-0.081351	0.0714678	1.2957	0.59346	OPL+ONL
11	118971712	FOXR1	ref	Mask1.0.01	0.00930892	22559	ADD	-0.0534496	0.0469576	1.29562	0.593435	RNFL
21	30214006	CLDN8	ref	Mask1.0.01	0.000620595	22559	ADD	-0.206141	0.181104	1.2956	0.593428	RNFL
17	58269855	MPO	ref	Mask1.0.01	0.0148499	22559	ADD	0.0413335	0.0363146	1.29551	0.5934	INL
3	52777595	ITIH1	ref	Mask1.0.01	0.00152932	22559	ADD	0.127565	0.112081	1.2954	0.593365	INL
15	50241947	HDC	ref	Mask1.0.01	0.000288133	22559	ADD	-0.293478	0.25786	1.29534	0.593346	INL
9	112217716	PTBP3	ref	Mask1.0.01	0.00132985	22559	ADD	-0.137232	0.120596	1.29492	0.593215	OPL+ONL
12	121400041	RNF34	ref	Mask1.0.01	0.00037679	22559	ADD	0.243484	0.213968	1.29491	0.593214	CSI
3	12153068	TIMP4	ref	Mask1.0.01	0.00128552	22559	ADD	0.14363	0.126226	1.29477	0.593169	GCC
9	137191617	TPRN	ref	Mask1.0.01	0.000132985	22559	ADD	0.43147	0.379193	1.29474	0.593159	INL
19	2289784	LINGO3	ref	Mask1.0.01	0.000576267	22559	ADD	0.213858	0.187958	1.29457	0.593107	RPE
1	56494761	PLPP3	ref	Mask1.0.01	0.000132985	22559	ADD	0.431798	0.37952	1.29447	0.593076	INL
11	1274371	TOLLIP	ref	Mask1.0.01	0.000620595	22559	ADD	-0.206094	0.181144	1.29444	0.593065	RPE
3	169793003	LRRC34	ref	Mask1.0.01	0.000642759	22559	ADD	-0.196537	0.172746	1.2944	0.593054	INL
6	31762996	SAPCD1	ref	Mask1.0.01	0.00270402	22559	ADD	0.0989643	0.0869862	1.29436	0.593042	RNFL
5	157625679	SOX30	ref	Mask1.0.01	0.021211	22559	ADD	0.0344542	0.0302841	1.29436	0.59304	IPL
3	49907160	MON1A	ref	Mask1.0.01	0.000221641	22559	ADD	-0.344608	0.302904	1.29431	0.593026	RNFL
5	55160167	GPX8	ref	Mask1.0.01	0.000133038	22550	ADD	-0.427188	0.375493	1.2943	0.593021	IPL
19	57921882	ZNF418	ref	Mask1.0.01	0.000132985	22559	ADD	0.409439	0.359893	1.29429	0.59302	CSI
1	155687960	DAP3	ref	Mask1.0.01	0.000132985	22559	ADD	0.445267	0.391397	1.29421	0.592995	RNFL
5	57480018	ACTBL2	ref	Mask1.0.01	0.0109047	22559	ADD	0.0483085	0.0424644	1.29418	0.592986	OPL+ONL
3	126006357	SLC41A3	ref	Mask1.0.01	0.0011747	22559	ADD	0.137894	0.121217	1.29409	0.592958	CSI
3	52708444	NEK4	ref	Mask1.0.01	0.00137417	22559	ADD	0.133078	0.117	1.29372	0.592842	IPL
16	69343250	TMED6	ref	Mask1.0.01	0.000221641	22559	ADD	0.344564	0.302941	1.29367	0.592826	RNFL
17	49495293	NGFR	ref	Mask1.0.01	0.00101955	22559	ADD	0.161321	0.141834	1.29365	0.59282	GCC
2	219569162	INHA	ref	Mask1.0.01	0.00119686	22559	ADD	-0.14469	0.127217	1.29356	0.592791	OPL+ONL
1	151364304	SELENBP1	ref	Mask1.0.01	0.000930892	22559	ADD	0.168337	0.148011	1.29352	0.59278	RNFL
2	238060924	SCLY	ref	Mask1.0.01	0.00190611	22559	ADD	-0.117687	0.103477	1.29352	0.592778	RPE
7	128672288	FAM71F2	ref	Mask1.0.01	0.000797908	22559	ADD	0.175607	0.15442	1.29323	0.592688	GCL
7	76609986	POMZP3	ref	Mask1.0.01	0.000265969	22559	ADD	0.305151	0.268341	1.29317	0.592668	INL
4	83535914	GPAT3	ref	Mask1.0.01	0.00580699	22559	ADD	-0.0676911	0.0595264	1.29313	0.592658	RPE
17	36495636	MYO19	ref	Mask1.0.01	0.0104171	22559	ADD	-0.049502	0.0435326	1.29305	0.592632	OPL+ONL
4	102501331	NFKB1	ref	Mask1.0.01	0.000820072	22559	ADD	0.173281	0.152385	1.29305	0.592631	GCL
10	102245371	GBF1	ref	Mask1.0.01	0.000886564	22559	ADD	-0.172629	0.151816	1.29299	0.592613	RNFL
11	110429948	FDX1	ref	Mask1.0.01	0.000199477	22559	ADD	0.334112	0.293833	1.29295	0.5926	CSI
20	33666943	ACTL10	ref	Mask1.0.01	0.000709251	22559	ADD	0.177272	0.155906	1.29287	0.592576	CSI
20	33666498	ACTL10	ref	Mask1.0.01	0.000709251	22559	ADD	0.177272	0.155906	1.29287	0.592576	CSI
3	151425384	IGSF10	ref	Mask1.0.01	0.0105279	22559	ADD	0.048905	0.0430113	1.29283	0.592564	INL
5	177022696	ZNF346	ref	Mask1.0.01	0.000132985	22559	ADD	0.429671	0.377905	1.29273	0.592531	GCL
19	45306413	CKM	ref	Mask1.0.01	0.000332462	22559	ADD	-0.270179	0.237637	1.29263	0.592502	IPL
16	722582	CCDC78	ref	Mask1.0.01	0.00210559	22559	ADD	0.112208	0.0986946	1.29259	0.592489	GCC
1	19074510	UBR4	ref	Mask1.0.01	0.00128552	22559	ADD	-0.143552	0.126266	1.29256	0.592479	GCC
12	110846769	CCDC63	ref	Mask1.0.01	0.000265969	22559	ADD	-0.302143	0.265771	1.29244	0.59244	IPL
7	75533298	HIP1	ref	Mask1.0.01	0.000332462	22559	ADD	0.281968	0.248026	1.29243	0.592437	GCC
1	185045526	RNF2	ref	Mask1.0.01	0.000132985	22559	ADD	0.429645	0.377939	1.29234	0.59241	GCL
17	10672474	SCO1	ref	Mask1.0.01	0.00148499	22559	ADD	0.129359	0.113799	1.29215	0.592352	INL
10	89283694	IFIT2	ref	Mask1.0.01	0.000110821	22559	ADD	0.475094	0.417953	1.29213	0.592343	OPL+ONL
15	78277835	WDR61	ref	Mask1.0.01	0.000620595	22559	ADD	-0.199753	0.175746	1.29186	0.592259	INL
15	71792638	NR2E3	ref	Mask1.0.01	0.000598431	22559	ADD	-0.20271	0.178351	1.29181	0.592245	GCL
17	5032600	SLC52A1	ref	Mask1.0.01	0.000265969	22559	ADD	0.307591	0.270631	1.29179	0.592238	ISOS+PS
15	101803509	OR4F6	ref	Mask1.0.01	0.000132985	22559	ADD	0.433092	0.381054	1.29178	0.592235	OPL+ONL
6	32038327	CYP21A2	ref	Mask1.0.01	0.00150716	22559	ADD	-0.127803	0.112452	1.29167	0.5922	GCL
10	24981979	ENKUR	ref	Mask1.0.01	0.000288133	22559	ADD	0.277984	0.244597	1.29163	0.592189	CSI
5	177501904	DOK3	ref	Mask1.0.01	0.00139634	22559	ADD	0.137407	0.120904	1.29162	0.592186	RPE
16	70802084	HYDIN	ref	Mask1.0.01	0.000842236	22559	ADD	-0.162584	0.143058	1.29161	0.592182	CSI
16	67657512	ACD	ref	Mask1.0.01	0.000110821	22559	ADD	0.486824	0.428365	1.29157	0.592169	RPE
16	788046	CHTF18	ref	Mask1.0.01	0.0008644	22559	ADD	0.160474	0.141205	1.29155	0.592162	CSI
12	65278643	MSRB3	ref	Mask1.0.01	0.000199477	22559	ADD	-0.362988	0.319402	1.29154	0.592162	RPE
1	74198212	FPGT	ref	Mask1.0.01	0.000531938	22559	ADD	0.216825	0.190792	1.29152	0.592154	OPL+ONL
10	16590611	RSU1	ref	Mask1.0.01	0.000221641	22559	ADD	-0.337112	0.296637	1.29152	0.592153	ISOS+PS
5	176238367	SIMC1	ref	Mask1.0.01	0.000199477	22559	ADD	-0.352433	0.310119	1.2915	0.592147	INL
15	45430579	C15orf48	ref	Mask1.0.01	0.000221641	22559	ADD	0.335482	0.295209	1.29146	0.592135	OPL+ONL
1	11012344	TARDBP	ref	Mask1.0.01	0.000132985	22559	ADD	0.409143	0.360032	1.29142	0.592123	CSI
16	1227272	TPSB2	ref	Mask1.0.01	0.00591782	22559	ADD	0.0659356	0.0580221	1.29138	0.592109	GCC
1	52372829	ORC1	ref	Mask1.0.01	0.00139634	22559	ADD	-0.134475	0.118336	1.29137	0.592107	ISOS+PS
1	13281035	PRAMEF8	ref	Mask1.0.01	0.000886564	22559	ADD	0.168707	0.14846	1.29135	0.592101	ISOS+PS
16	81444808	CMIP	ref	Mask1.0.01	0.000243805	22559	ADD	0.318347	0.280145	1.29132	0.592092	INL
6	44158811	CAPN11	ref	Mask1.0.01	0.00762445	22559	ADD	0.0574668	0.0505715	1.29129	0.592081	OPL+ONL
1	23691742	RPL11	ref	Mask1.0.01	0.000132985	22559	ADD	-0.444614	0.391267	1.29128	0.592078	RNFL
11	62748319	ZBTB3	ref	Mask1.0.01	0.000221641	22559	ADD	0.344238	0.302939	1.29124	0.592067	RNFL
4	37244743	NWD2	ref	Mask1.0.01	0.00115253	22559	ADD	0.139052	0.12237	1.29124	0.592066	CSI
17	50184101	COL1A1	ref	Mask1.0.01	0.0123676	22559	ADD	-0.0465076	0.0409284	1.29122	0.59206	RPE
1	90915298	ZNF644	ref	Mask1.0.01	0.000620595	22559	ADD	0.189424	0.166703	1.29117	0.592044	CSI
1	117953590	SPAG17	ref	Mask1.0.01	0.000531938	22559	ADD	-0.222445	0.195768	1.2911	0.592024	RPE
16	401858	DECR2	ref	Mask1.0.01	0.00485394	22559	ADD	0.0713959	0.062834	1.29109	0.592021	GCL
1	150646230	GOLPH3L	ref	Mask1.0.01	0.000775744	22559	ADD	-0.184523	0.162402	1.29098	0.591985	GCC
9	69035751	FXN	ref	Mask1.0.01	0.000177313	22559	ADD	-0.372201	0.327584	1.29095	0.591977	GCL
19	41860255	RPS19	ref	Mask1.0.01	0.000709251	22559	ADD	-0.177115	0.155888	1.29088	0.591954	CSI
19	45149750	NKPD1	ref	Mask1.0.01	0.000620595	22559	ADD	-0.189291	0.166605	1.29087	0.591952	CSI
11	64230278	DNAJC4	ref	Mask1.0.01	0.000177313	22559	ADD	0.376337	0.331242	1.29081	0.591933	ISOS+PS
16	84648511	KLHL36	ref	Mask1.0.01	0.00037679	22559	ADD	0.258167	0.227241	1.29072	0.591903	ISOS+PS
10	69801880	COL13A1	ref	Mask1.0.01	0.00687087	22559	ADD	0.0607106	0.0534388	1.29067	0.591889	OPL+ONL
10	75233641	COMTD1	ref	Mask1.0.01	0.000354626	22559	ADD	-0.262981	0.231485	1.29063	0.591876	GCL
12	31647160	ETFBKMT	ref	Mask1.0.01	0.00507558	22559	ADD	0.0721239	0.0634869	1.29059	0.591864	GCC
7	101362875	COL26A1	ref	Mask1.0.01	0.00310297	22559	ADD	0.0895229	0.0788028	1.29058	0.59186	INL
16	28846600	SH2B1	ref	Mask1.0.01	0.000132985	22559	ADD	0.444392	0.39118	1.29056	0.591854	RNFL
19	14514769	DNAJB1	ref	Mask1.0.01	0.000288133	22559	ADD	0.30186	0.265725	1.29047	0.591826	RPE
2	127048027	BIN1	ref	Mask1.0.01	0.000177313	22559	ADD	0.37504	0.330148	1.29044	0.591815	OPL+ONL
19	54738513	KIR2DL3	ref	Mask1.0.01	0.000110821	22559	ADD	-0.474155	0.4174	1.29043	0.591814	OPL+ONL
15	74826627	CPLX3	ref	Mask1.0.01	0.000132985	22559	ADD	0.431087	0.379498	1.29036	0.59179	INL
2	26308173	ADGRF3	ref	Mask1.0.01	0.00917594	22559	ADD	0.0518783	0.0456708	1.29031	0.591775	IPL
10	49454168	ERCC6	ref	Mask1.0.01	0.0172215	22559	ADD	-0.0396378	0.0348955	1.29027	0.591762	RNFL
9	98056732	NANS	ref	Mask1.0.01	0.000531938	22559	ADD	-0.222249	0.195677	1.29003	0.59169	RNFL
1	150549369	ADAMTSL4	ref	Mask1.0.01	0.0014185	22559	ADD	0.125344	0.110361	1.28997	0.591669	CSI
1	209756032	TRAF3IP3	ref	Mask1.0.01	0.00602864	22559	ADD	-0.0641157	0.0564526	1.28991	0.591652	GCL
14	20446401	OSGEP	ref	Mask1.0.01	0.00148499	22559	ADD	-0.131059	0.115398	1.28985	0.591633	OPL+ONL
16	49487524	ZNF423	ref	Mask1.0.01	0.000110821	22559	ADD	0.487646	0.42938	1.28981	0.591619	GCC
6	118813442	MCM9	ref	Mask1.0.01	0.000531938	22559	ADD	0.21353	0.188016	1.28981	0.591619	IPL
18	49822789	MYO5B	ref	Mask1.0.01	0.00680438	22559	ADD	0.0625259	0.0550554	1.28979	0.591613	RPE
1	150794880	CTSK	ref	Mask1.0.01	0.000421118	22559	ADD	-0.243451	0.214366	1.28977	0.591607	OPL+ONL
20	46894624	EYA2	ref	Mask1.0.01	0.00414469	22559	ADD	-0.080071	0.0705051	1.28976	0.591605	GCC
2	118942194	MARCO	ref	Mask1.0.01	0.00274835	22559	ADD	0.0959178	0.0844606	1.2897	0.591586	ISOS+PS
11	66362521	SLC29A2	ref	Mask1.0.01	0.000531938	22559	ADD	-0.222161	0.195626	1.28968	0.59158	RPE
5	177331567	LMAN2	ref	Mask1.0.01	0.000620595	22559	ADD	-0.189281	0.166674	1.28966	0.591574	CSI
6	2663629	MYLK4	ref	Mask1.0.01	0.000598431	22559	ADD	-0.209539	0.184516	1.28962	0.591559	RPE
15	26866911	GABRA5	ref	Mask1.0.01	0.000509774	22559	ADD	-0.22698	0.199881	1.28954	0.591534	RNFL
17	4807152	PLD2	ref	Mask1.0.01	0.00195044	22559	ADD	0.116233	0.102356	1.28953	0.591533	RNFL
4	76312997	CCDC158	ref	Mask1.0.01	0.0011747	22559	ADD	-0.143637	0.126489	1.28952	0.591528	IPL
4	56338287	AASDH	ref	Mask1.0.01	0.00110821	22559	ADD	-0.14889	0.131117	1.28948	0.591517	GCL
19	51029092	KLK12	ref	Mask1.0.01	0.00234939	22559	ADD	0.103574	0.0912106	1.28948	0.591516	ISOS+PS
11	78015715	KCTD14	ref	Mask1.0.01	0.000576267	22559	ADD	0.213968	0.188429	1.28945	0.591506	GCC
3	129278828	HMCES	ref	Mask1.0.01	0.000842236	22559	ADD	-0.173067	0.15241	1.28943	0.591501	ISOS+PS
22	42553617	SERHL2	ref	Mask1.0.01	0.00130768	22559	ADD	-0.141832	0.124907	1.28937	0.591481	RPE
4	80266599	FGF5	ref	Mask1.0.01	0.000221641	22559	ADD	-0.343974	0.302929	1.28934	0.591474	RPE
19	49035569	CGB1	ref	Mask1.0.01	0.000177313	22559	ADD	-0.369309	0.32525	1.28928	0.591452	IPL
2	55865967	EFEMP1	ref	Mask1.0.01	0.00221641	22559	ADD	-0.109353	0.0963089	1.28922	0.591436	GCC
19	17249171	USHBP1	ref	Mask1.0.01	0.000531938	22559	ADD	-0.222279	0.195772	1.28913	0.591407	RNFL
17	49404052	PHB	ref	Mask1.0.01	0.00848885	22559	ADD	-0.0548647	0.0483228	1.28909	0.591394	ISOS+PS
7	98106862	LMTK2	ref	Mask1.0.01	0.00434416	22559	ADD	0.076055	0.0669869	1.28907	0.591387	OPL+ONL
6	32115264	ATF6B	ref	Mask1.0.01	0.000265969	22559	ADD	0.30182	0.265835	1.28906	0.591383	IPL
5	170353487	KCNIP1	ref	Mask1.0.01	0.000199477	22559	ADD	-0.354631	0.312354	1.28902	0.591371	ISOS+PS
19	53632056	DPRX	ref	Mask1.0.01	0.000288133	22559	ADD	0.295007	0.259838	1.28902	0.591371	ISOS+PS
5	132875395	AFF4	ref	Mask1.0.01	0.00037679	22559	ADD	0.263918	0.232456	1.28901	0.59137	RPE
9	134641803	COL5A1	ref	Mask1.0.01	0.0189503	22559	ADD	0.0368355	0.0324444	1.289	0.591368	OPL+ONL
11	112086824	SDHD	ref	Mask1.0.01	0.00784609	22559	ADD	-0.05792	0.0510183	1.28886	0.591322	RNFL
14	77274956	POMT2	ref	Mask1.0.01	0.00157365	22559	ADD	-0.129222	0.113824	1.28885	0.59132	RPE
17	59952240	RNFT1	ref	Mask1.0.01	0.000110821	22559	ADD	0.48656	0.428587	1.28882	0.591311	RPE
1	168695468	DPT	ref	Mask1.0.01	0.000576267	22559	ADD	0.208151	0.183351	1.2888	0.591305	OPL+ONL
19	2289784	LINGO3	ref	Mask1.0.01	0.000576267	22559	ADD	-0.204918	0.180509	1.28874	0.591285	IPL
4	154583128	FGA	ref	Mask1.0.01	0.00144067	22559	ADD	0.131603	0.115929	1.28869	0.59127	OPL+ONL
5	33523535	ADAMTS12	ref	Mask1.0.01	0.00328029	22559	ADD	0.0861346	0.0758762	1.28868	0.591266	IPL
5	141639302	FCHSD1	ref	Mask1.0.01	0.00106388	22559	ADD	0.153107	0.134878	1.28857	0.59123	OPL+ONL
12	102836889	PAH	ref	Mask1.0.01	0.0132098	22559	ADD	0.0433532	0.0381921	1.28853	0.59122	IPL
12	6444955	CD27	ref	Mask1.0.01	0.000199477	22559	ADD	-0.333794	0.294065	1.28846	0.591196	CSI
6	149942014	ULBP2	ref	Mask1.0.01	0.000221641	22559	ADD	-0.344052	0.303105	1.28843	0.591188	RPE
10	97584323	HOGA1	ref	Mask1.0.01	0.00212775	22559	ADD	0.108487	0.0955772	1.28839	0.591174	OPL+ONL
8	21908873	DOK2	ref	Mask1.0.01	0.00496476	22559	ADD	0.070124	0.0617799	1.28836	0.591167	IPL
1	39026318	NDUFS5	ref	Mask1.0.01	0.000199477	22559	ADD	-0.354973	0.312746	1.28827	0.591137	ISOS+PS
2	42442017	KCNG3	ref	Mask1.0.01	0.000598431	22559	ADD	-0.209302	0.184424	1.28799	0.59105	RPE
4	112274537	TIFA	ref	Mask1.0.01	0.000221641	22559	ADD	-0.316419	0.278819	1.2879	0.591022	CSI
2	218607855	PLCD4	ref	Mask1.0.01	0.0034576	22559	ADD	0.0844245	0.0743935	1.28786	0.591008	GCL
18	26906481	CHST9	ref	Mask1.0.01	0.00101955	22559	ADD	0.160455	0.141392	1.28784	0.591002	RPE
21	36069941	CBR1	ref	Mask1.0.01	0.00037679	22559	ADD	0.254726	0.224466	1.28779	0.590988	GCL
14	73931501	FAM161B	ref	Mask1.0.01	0.000110821	22559	ADD	-0.486046	0.428324	1.28769	0.590956	RPE
13	57631744	PCDH17	ref	Mask1.0.01	0.000465446	22559	ADD	-0.237239	0.209067	1.28766	0.590948	RPE
1	39026318	NDUFS5	ref	Mask1.0.01	0.000199477	22559	ADD	-0.351637	0.309883	1.28763	0.590939	INL
6	138422043	NHSL1	ref	Mask1.0.01	0.00148499	22559	ADD	-0.133387	0.117551	1.28759	0.590925	GCC
3	70954708	FOXP1	ref	Mask1.0.01	0.00128552	22559	ADD	-0.13819	0.121784	1.28758	0.590921	GCL
1	26037252	SLC30A2	ref	Mask1.0.01	0.000243805	22559	ADD	0.318061	0.280301	1.28758	0.590921	INL
4	54657918	KIT	ref	Mask1.0.01	0.000775744	22559	ADD	-0.169177	0.149094	1.28754	0.59091	CSI
12	12660890	GPR19	ref	Mask1.0.01	0.000110821	22559	ADD	0.47186	0.415855	1.28749	0.590893	INL
13	91398621	GPC5	ref	Mask1.0.01	0.00048761	22559	ADD	-0.213259	0.18795	1.28744	0.590879	CSI
2	26243170	HADHB	ref	Mask1.0.01	0.00199477	22559	ADD	-0.111893	0.0986141	1.28744	0.590878	OPL+ONL
18	63871692	SERPINB2	ref	Mask1.0.01	0.00201693	22559	ADD	-0.108386	0.095527	1.28735	0.59085	IPL
11	64803510	MEN1	ref	Mask1.0.01	0.00161798	22559	ADD	0.124149	0.109422	1.28728	0.590829	OPL+ONL
19	41998321	GRIK5	ref	Mask1.0.01	0.00146283	22559	ADD	-0.129922	0.114511	1.28727	0.590826	INL
12	7919230	SLC2A3	ref	Mask1.0.01	0.00232723	22559	ADD	0.0978777	0.0862687	1.28724	0.590817	CSI
6	32288526	TSBP1	ref	Mask1.0.01	0.000177313	22559	ADD	-0.374495	0.330087	1.28717	0.590793	OPL+ONL
10	112446998	VTI1A	ref	Mask1.0.01	0.000310297	22559	ADD	0.291334	0.256792	1.28712	0.590778	GCC
9	132592997	DDX31	ref	Mask1.0.01	0.000709251	22559	ADD	-0.192216	0.169428	1.28708	0.590766	RPE
16	3651639	TRAP1	ref	Mask1.0.01	0.00418902	22559	ADD	0.0791323	0.0697521	1.28704	0.590754	GCC
6	15246069	JARID2	ref	Mask1.0.01	0.00398954	22559	ADD	0.0796629	0.0702216	1.28698	0.590733	ISOS+PS
11	65714005	RNASEH2C	ref	Mask1.0.01	0.000199477	22559	ADD	-0.333329	0.293844	1.2868	0.590677	CSI
7	97020396	DLX5	ref	Mask1.0.01	0.00106388	22559	ADD	0.150738	0.132886	1.28673	0.590657	IPL
11	111726908	PPP2R1B	ref	Mask1.0.01	0.000664923	22559	ADD	-0.192619	0.16981	1.28668	0.590642	INL
14	74903951	RPS6KL1	ref	Mask1.0.01	0.000443282	22559	ADD	-0.237905	0.209738	1.28663	0.590624	ISOS+PS
2	26243170	HADHB	ref	Mask1.0.01	0.00199477	22559	ADD	-0.112358	0.0990561	1.28661	0.590619	ISOS+PS
20	23491101	CST8	ref	Mask1.0.01	0.000199477	22559	ADD	-0.349904	0.308484	1.28657	0.590606	GCL
5	170353487	KCNIP1	ref	Mask1.0.01	0.000199477	22559	ADD	-0.35179	0.31015	1.28654	0.590598	INL
2	95297327	KCNIP3	ref	Mask1.0.01	0.00503125	22559	ADD	-0.0687425	0.0606057	1.28654	0.590598	IPL
6	33771202	LEMD2	ref	Mask1.0.01	0.000155149	22559	ADD	0.39893	0.351718	1.28648	0.590578	INL
10	17137336	TRDMT1	ref	Mask1.0.01	0.00195044	22559	ADD	0.113201	0.0998064	1.28643	0.590562	OPL+ONL
20	35285731	FAM83C	ref	Mask1.0.01	0.000110821	22559	ADD	-0.475227	0.419008	1.28635	0.590537	ISOS+PS
5	81301587	ZCCHC9	ref	Mask1.0.01	0.000332462	22559	ADD	-0.280676	0.247475	1.28632	0.590529	RNFL
11	120511746	GRIK4	ref	Mask1.0.01	0.000687087	22559	ADD	-0.187504	0.165326	1.2863	0.590521	IPL
8	55773446	TGS1	ref	Mask1.0.01	0.000221641	22559	ADD	0.344406	0.303677	1.28623	0.590499	GCC
2	127418427	PROC	ref	Mask1.0.01	0.00186178	22559	ADD	-0.11875	0.104707	1.28622	0.590498	RPE
11	6169330	OR52B2	ref	Mask1.0.01	0.000576267	22559	ADD	0.20606	0.181693	1.28621	0.590494	GCL
10	99710868	COX15	ref	Mask1.0.01	0.00190611	22559	ADD	-0.117359	0.103483	1.28616	0.590478	RPE
16	30761745	RNF40	ref	Mask1.0.01	0.000132985	22559	ADD	0.444464	0.391917	1.28613	0.590468	GCC
3	173396284	NLGN1	ref	Mask1.0.01	0.000332462	22559	ADD	-0.269469	0.237614	1.28609	0.590456	IPL
15	59659146	BNIP2	ref	Mask1.0.01	0.00037679	22559	ADD	0.263596	0.232446	1.28597	0.59042	RNFL
10	125836337	DHX32	ref	Mask1.0.01	0.000265969	22559	ADD	0.304052	0.268135	1.28585	0.590381	INL
3	12153068	TIMP4	ref	Mask1.0.01	0.00128552	22559	ADD	0.138079	0.121768	1.28585	0.59038	GCL
8	123178960	FAM83A	ref	Mask1.0.01	0.00552009	22554	ADD	-0.0671459	0.059217	1.28572	0.590341	ISOS+PS
1	202331657	UBE2T	ref	Mask1.0.01	0.00115253	22559	ADD	0.151147	0.133304	1.28562	0.59031	GCC
1	22652762	C1QB	ref	Mask1.0.01	0.00128552	22559	ADD	0.137968	0.121685	1.28553	0.59028	GCL
9	68232003	CBWD3	ref	Mask1.0.01	0.0014629	22558	ADD	-0.133877	0.118082	1.2854	0.590242	RNFL
8	12425614	FAM86B2	ref	Mask1.0.01	0.00048761	22559	ADD	-0.222395	0.196165	1.2853	0.59021	IPL
17	41609778	KRT16	ref	Mask1.0.01	0.00498692	22559	ADD	0.0697053	0.0614865	1.2852	0.590179	INL
5	160347754	C1QTNF2	ref	Mask1.0.01	0.00119686	22559	ADD	0.144723	0.127662	1.28515	0.590163	ISOS+PS
17	30248203	BLMH	ref	Mask1.0.01	0.00048761	22559	ADD	-0.2317	0.204391	1.28507	0.590138	RPE
8	27809624	PBK	ref	Mask1.0.01	0.000132985	22559	ADD	-0.443473	0.391216	1.28499	0.590113	RNFL
15	67254786	IQCH	ref	Mask1.0.01	0.000687087	22559	ADD	0.190885	0.168393	1.28497	0.590107	ISOS+PS
15	83255903	BNC1	ref	Mask1.0.01	0.000199477	22559	ADD	-0.349969	0.308737	1.28494	0.590097	GCL
17	37609739	DDX52	ref	Mask1.0.01	0.00146283	22559	ADD	-0.133896	0.118123	1.28489	0.59008	RNFL
15	71110244	CT62	ref	Mask1.0.01	0.000310297	22559	ADD	0.291078	0.256795	1.28483	0.590061	GCC
12	71439798	LGR5	ref	Mask1.0.01	0.00159582	22559	ADD	0.123109	0.10861	1.28481	0.590057	IPL
10	73801911	NDST2	ref	Mask1.0.01	0.0008644	22559	ADD	0.173958	0.153471	1.28479	0.59005	RPE
19	11574660	ACP5	ref	Mask1.0.01	0.000576267	22559	ADD	0.20834	0.183807	1.28476	0.590042	ISOS+PS
12	121209861	P2RX4	ref	Mask1.0.01	0.000110821	22559	ADD	-0.471588	0.41606	1.28474	0.590033	INL
7	983181	CYP2W1	ref	Mask1.0.01	0.00104171	22559	ADD	-0.158501	0.139839	1.28472	0.590027	RPE
3	37052626	LRRFIP2	ref	Mask1.0.01	0.00177313	22559	ADD	0.11757	0.103734	1.28456	0.589976	GCL
7	99705036	CYP3A7	ref	Mask1.0.01	0.000775744	22559	ADD	-0.168978	0.149094	1.28452	0.589964	CSI
3	94014365	STX19	ref	Mask1.0.01	0.000110821	22559	ADD	0.486727	0.429457	1.28449	0.589957	GCC
2	60940222	PUS10	ref	Mask1.0.01	0.0011747	22559	ADD	0.149503	0.131914	1.28446	0.589945	RNFL
22	20495913	MED15	ref	Mask1.0.01	0.000221641	22559	ADD	0.332991	0.293822	1.28439	0.589925	INL
2	36837698	STRN	ref	Mask1.0.01	0.000842236	22559	ADD	-0.176241	0.155511	1.28438	0.589921	RPE
1	18630846	PAX7	ref	Mask1.0.01	0.00589565	22559	ADD	-0.0671155	0.0592214	1.28437	0.589917	GCC
19	48455574	KCNJ14	ref	Mask1.0.01	0.00904295	22559	ADD	0.0528576	0.0466412	1.28433	0.589904	OPL+ONL
19	19528861	YJEFN3	ref	Mask1.0.01	0.000288133	22559	ADD	0.292076	0.257727	1.28432	0.589902	INL
16	66508003	TK2	ref	Mask1.0.01	0.00970788	22559	ADD	0.0499344	0.0440623	1.28429	0.589894	IPL
16	55389700	MMP2	ref	Mask1.0.01	0.000443282	22559	ADD	-0.234638	0.207048	1.28427	0.589886	GCL
20	54475593	DOK5	ref	Mask1.0.01	0.000797908	22559	ADD	-0.173805	0.153368	1.28427	0.589886	IPL
1	5862811	NPHP4	ref	Mask1.0.01	0.0155592	22559	ADD	0.0415985	0.0367078	1.28422	0.58987	RPE
11	78015715	KCTD14	ref	Mask1.0.01	0.000576267	22559	ADD	0.205845	0.181645	1.2842	0.589866	GCL
11	60890547	PRPF19	ref	Mask1.0.01	0.000310297	22559	ADD	-0.280404	0.247442	1.28416	0.589854	GCL
4	75513946	THAP6	ref	Mask1.0.01	0.00531938	22559	ADD	-0.0648258	0.0572063	1.28413	0.589843	CSI
10	89430299	SLC16A12	ref	Mask1.0.01	0.000288133	22559	ADD	-0.277146	0.244572	1.28411	0.589838	CSI
15	77984036	TBC1D2B	ref	Mask1.0.01	0.000132985	22559	ADD	-0.431826	0.381074	1.2841	0.589832	OPL+ONL
19	1086574	POLR2E	ref	Mask1.0.01	0.000443282	22559	ADD	0.235534	0.207857	1.28403	0.589812	INL
2	148644440	EPC2	ref	Mask1.0.01	0.000221641	22559	ADD	0.343334	0.302997	1.28398	0.589795	RPE
14	69775416	SLC10A1	ref	Mask1.0.01	0.000731415	22559	ADD	0.186115	0.164255	1.28388	0.589766	OPL+ONL
8	69466624	SULF1	ref	Mask1.0.01	0.017288	22559	ADD	-0.0394523	0.0348187	1.28386	0.589759	RNFL
7	77193369	FGL2	ref	Mask1.0.01	0.00119686	22559	ADD	0.148257	0.130845	1.28386	0.589758	GCC
10	100987367	TWNK	ref	Mask1.0.01	0.00115253	22559	ADD	-0.150651	0.132959	1.28384	0.589751	RPE
15	71822291	MYO9A	ref	Mask1.0.01	0.0127	22559	ADD	0.0447473	0.039495	1.28365	0.589694	OPL+ONL
19	47064187	ZC3H4	ref	Mask1.0.01	0.000221641	22559	ADD	0.335646	0.296252	1.28363	0.589686	ISOS+PS
1	47416285	FOXE3	ref	Mask1.0.01	0.000687087	22559	ADD	0.179489	0.158428	1.28355	0.589662	CSI
15	43870761	FRMD5	ref	Mask1.0.01	0.000820072	22559	ADD	0.178571	0.157622	1.28348	0.589641	RPE
15	71096952	THSD4	ref	Mask1.0.01	0.000398954	22559	ADD	0.247335	0.21833	1.28335	0.589599	GCL
17	44372180	ITGA2B	ref	Mask1.0.01	0.00119686	22559	ADD	0.142991	0.126224	1.28331	0.589588	GCL
7	128772485	OPN1SW	ref	Mask1.0.01	0.00075358	22559	ADD	-0.180627	0.159456	1.28317	0.589542	INL
2	227871054	DAW1	ref	Mask1.0.01	0.00130768	22559	ADD	0.130146	0.1149	1.28299	0.589485	CSI
17	65528563	AXIN2	ref	Mask1.0.01	0.000554103	22559	ADD	-0.210806	0.186112	1.28298	0.589482	INL
20	4220630	ADRA1D	ref	Mask1.0.01	0.000398954	22559	ADD	0.255877	0.225921	1.28278	0.589419	RNFL
12	54016931	HOXC4	ref	Mask1.0.01	0.00396737	22559	ADD	0.0815935	0.0720419	1.28274	0.58941	GCC
9	132725578	AK8	ref	Mask1.0.01	0.00516424	22559	ADD	-0.0714453	0.0630822	1.28273	0.589404	RNFL
19	48993562	RUVBL2	ref	Mask1.0.01	0.000953056	22559	ADD	0.161899	0.142949	1.2827	0.589394	ISOS+PS
14	103733195	PPP1R13B	ref	Mask1.0.01	0.00115253	22559	ADD	-0.150762	0.133117	1.28268	0.58939	RNFL
7	156949712	NOM1	ref	Mask1.0.01	0.000243805	22559	ADD	0.314171	0.277401	1.28268	0.589388	IPL
9	71683366	CEMIP2	ref	Mask1.0.01	0.00503125	22559	ADD	-0.0723685	0.063899	1.28266	0.589383	RPE
3	119294383	ARHGAP31	ref	Mask1.0.01	0.000110821	22559	ADD	0.486332	0.429416	1.28265	0.58938	GCC
21	29077471	MAP3K7CL	ref	Mask1.0.01	0.000110821	22559	ADD	-0.485116	0.428354	1.28259	0.58936	RNFL
20	45109452	WFDC5	ref	Mask1.0.01	0.00037679	22559	ADD	0.252655	0.223094	1.28256	0.589353	IPL
11	130866250	SNX19	ref	Mask1.0.01	0.000155149	22559	ADD	-0.411056	0.362966	1.28253	0.589344	GCC
4	1009936	FGFRL1	ref	Mask1.0.01	0.000421118	22559	ADD	0.239083	0.211113	1.28253	0.589342	IPL
14	103529196	TRMT61A	ref	Mask1.0.01	0.000221641	22559	ADD	0.343992	0.30375	1.28252	0.58934	GCC
19	18434388	ISYNA1	ref	Mask1.0.01	0.0022829	22559	ADD	-0.102936	0.0908988	1.2824	0.5893	IPL
16	1966823	RNF151	ref	Mask1.0.01	0.00048761	22559	ADD	-0.231868	0.204758	1.28233	0.589281	GCC
10	28677510	BAMBI	ref	Mask1.0.01	0.000398954	22559	ADD	0.235283	0.207774	1.28232	0.589277	CSI
3	98732236	ST3GAL6	ref	Mask1.0.01	0.000177313	22559	ADD	-0.372259	0.32874	1.28228	0.589265	INL
12	32790755	PKP2	ref	Mask1.0.01	0.0111929	22559	ADD	-0.0448652	0.0396214	1.28221	0.589242	CSI
3	52433035	SEMA3G	ref	Mask1.0.01	0.0008644	22559	ADD	0.159937	0.141248	1.28212	0.589213	CSI
16	85676198	GINS2	ref	Mask1.0.01	0.000265969	22559	ADD	-0.288059	0.254402	1.2821	0.589207	CSI
20	646615	SRXN1	ref	Mask1.0.01	0.000598431	22559	ADD	-0.204289	0.18042	1.28209	0.589203	ISOS+PS
11	118077012	TMPRSS4	ref	Mask1.0.01	0.00520856	22559	ADD	0.0692708	0.0611778	1.28208	0.5892	ISOS+PS
17	212389	RPH3AL	ref	Mask1.0.01	0.0014185	22559	ADD	0.136223	0.120313	1.28195	0.589162	GCC
9	127716079	TTC16	ref	Mask1.0.01	0.000443282	22559	ADD	-0.233138	0.205912	1.28193	0.589155	IPL
3	190322541	CLDN16	ref	Mask1.0.01	0.000842236	22559	ADD	-0.176155	0.15559	1.28182	0.589119	RPE
2	99161427	MITD1	ref	Mask1.0.01	0.000332462	22559	ADD	-0.281056	0.248249	1.28177	0.589104	GCC
5	157460213	NIPAL4	ref	Mask1.0.01	0.00283701	22559	ADD	0.093697	0.0827618	1.28172	0.589087	OPL+ONL
22	42553617	SERHL2	ref	Mask1.0.01	0.00130768	22559	ADD	0.136608	0.120666	1.28168	0.589076	GCL
12	15322257	PTPRO	ref	Mask1.0.01	0.000288133	22559	ADD	-0.300854	0.265746	1.28167	0.589074	RNFL
2	200973718	FAM126B	ref	Mask1.0.01	0.0011747	22559	ADD	0.149099	0.131701	1.28166	0.589071	RPE
11	47164299	ARFGAP2	ref	Mask1.0.01	0.000132985	22559	ADD	0.43142	0.381081	1.28164	0.589063	OPL+ONL
11	86945679	FZD4	ref	Mask1.0.01	0.00110821	22559	ADD	0.147429	0.130229	1.2816	0.58905	IPL
22	39312882	RPL3	ref	Mask1.0.01	0.000177313	22559	ADD	0.371787	0.328421	1.28153	0.589029	INL
7	156994051	MNX1	ref	Mask1.0.01	0.000421118	22559	ADD	0.249489	0.220395	1.28145	0.589004	GCC
19	20077994	ZNF90	ref	Mask1.0.01	0.000110821	22559	ADD	-0.474261	0.418954	1.28145	0.589004	ISOS+PS
15	60004234	FOXB1	ref	Mask1.0.01	0.000509774	22559	ADD	0.226786	0.200352	1.28129	0.588953	GCC
6	43171269	SRF	ref	Mask1.0.01	0.00392305	22559	ADD	-0.0801035	0.0707702	1.28116	0.588913	ISOS+PS
17	64542282	SMURF2	ref	Mask1.0.01	0.000576267	22559	ADD	-0.206537	0.182479	1.28107	0.588886	INL
4	185159665	CFAP97	ref	Mask1.0.01	0.000265969	22559	ADD	0.302674	0.267419	1.28105	0.588879	GCL
19	2249309	AMH	ref	Mask1.0.01	0.00188395	22559	ADD	0.113156	0.0999761	1.28103	0.588873	IPL
2	178451346	PJVK	ref	Mask1.0.01	0.000221641	22559	ADD	-0.329595	0.291207	1.28102	0.58887	IPL
3	179653032	USP13	ref	Mask1.0.01	0.000664923	22559	ADD	-0.182249	0.161023	1.28101	0.588867	CSI
5	141338760	PCDHGA2	ref	Mask1.0.01	0.00104171	22559	ADD	-0.158365	0.139922	1.28098	0.588859	RPE
11	626309	SCT	ref	Mask1.0.01	0.000110821	22559	ADD	0.474285	0.419058	1.28095	0.588846	ISOS+PS
19	36113709	POLR2I	ref	Mask1.0.01	0.000155149	22559	ADD	0.376996	0.333099	1.28093	0.588842	CSI
1	196819731	CFHR1	ref	Mask1.0.01	0.000421118	22559	ADD	0.248914	0.21994	1.28082	0.588806	RNFL
15	41774434	MAPKBP1	ref	Mask1.0.01	0.000398954	22559	ADD	0.255654	0.225898	1.28081	0.588803	RNFL
14	35085467	PPP2R3C	ref	Mask1.0.01	0.000398954	22559	ADD	-0.255766	0.226	1.28076	0.588788	RNFL
10	73995193	VCL	ref	Mask1.0.01	0.00239372	22559	ADD	-0.0962102	0.0850138	1.28075	0.588785	CSI
1	53916574	HSPB11	ref	Mask1.0.01	0.00186178	22559	ADD	-0.115557	0.102111	1.28072	0.588775	OPL+ONL
16	18804860	SMG1	ref	Mask1.0.01	0.000509774	22559	ADD	-0.219358	0.193834	1.2807	0.588771	INL
19	36850361	ZNF345	ref	Mask1.0.01	0.000310297	22559	ADD	-0.290574	0.256765	1.28068	0.588764	GCC
2	15940550	MYCN	ref	Mask1.0.01	0.000265969	22559	ADD	0.300821	0.265828	1.28061	0.58874	IPL
5	151276358	SLC36A3	ref	Mask1.0.01	0.000221641	22559	ADD	0.331247	0.292715	1.2806	0.588738	GCL
11	61258286	VWCE	ref	Mask1.0.01	0.000953056	22559	ADD	0.161225	0.142475	1.28053	0.588715	OPL+ONL
8	103371538	CTHRC1	ref	Mask1.0.01	0.000620595	22559	ADD	-0.198081	0.175047	1.28049	0.588705	GCL
15	35217345	DPH6	ref	Mask1.0.01	0.000221641	22559	ADD	-0.332652	0.293977	1.28042	0.588681	INL
1	74026015	LRRIQ3	ref	Mask1.0.01	0.000265969	22559	ADD	0.313114	0.276713	1.28039	0.588674	RNFL
16	67482571	AGRP	ref	Mask1.0.01	0.000155149	22559	ADD	-0.410677	0.362945	1.28032	0.58865	GCC
11	68052859	CHKA	ref	Mask1.0.01	0.000509774	22559	ADD	-0.218525	0.193127	1.2803	0.588645	GCL
1	173714941	KLHL20	ref	Mask1.0.01	0.000243805	22559	ADD	-0.317185	0.280332	1.2802	0.588614	INL
6	109444062	MICAL1	ref	Mask1.0.01	0.00126335	22559	ADD	0.143774	0.127073	1.28012	0.588589	RNFL
16	30005514	DOC2A	ref	Mask1.0.01	0.000797908	22559	ADD	-0.173521	0.153366	1.28011	0.588586	IPL
1	179293714	SOAT1	ref	Mask1.0.01	0.000265969	22559	ADD	-0.288029	0.25458	1.28004	0.588564	CSI
22	41229510	CHADL	ref	Mask1.0.01	0.000709251	22559	ADD	-0.176395	0.155912	1.28001	0.588554	CSI
7	38977909	POU6F2	ref	Mask1.0.01	0.00124119	22559	ADD	0.14193	0.12545	1.28	0.588549	ISOS+PS
12	57738013	TSPAN31	ref	Mask1.0.01	0.000243805	22559	ADD	0.326831	0.288886	1.27995	0.588535	RPE
3	196197452	ZDHHC19	ref	Mask1.0.01	0.000243805	22559	ADD	0.318767	0.28177	1.27984	0.588501	OPL+ONL
19	57191500	ZNF264	ref	Mask1.0.01	0.000775744	22559	ADD	0.177792	0.157162	1.27976	0.588476	INL
11	44726465	TSPAN18	ref	Mask1.0.01	0.000576267	22559	ADD	-0.204164	0.180479	1.2797	0.588456	IPL
1	37611350	RSPO1	ref	Mask1.0.01	0.000908728	22559	ADD	0.155915	0.137834	1.27957	0.588415	CSI
9	37510892	FBXO10	ref	Mask1.0.01	0.00115253	22559	ADD	-0.150438	0.133002	1.27938	0.588355	RNFL
2	169509702	KLHL41	ref	Mask1.0.01	0.000576267	22559	ADD	-0.206517	0.182582	1.27936	0.588351	INL
1	150321479	PRPF3	ref	Mask1.0.01	0.000398954	22559	ADD	0.250161	0.221173	1.27931	0.588334	ISOS+PS
6	96562548	FHL5	ref	Mask1.0.01	0.000997385	22559	ADD	-0.148741	0.131508	1.27925	0.588316	CSI
5	3595832	IRX1	ref	Mask1.0.01	0.000199477	22559	ADD	0.35327	0.312345	1.27921	0.588304	ISOS+PS
17	16929816	TNFRSF13B	ref	Mask1.0.01	0.015803	22559	ADD	-0.0401415	0.0354916	1.2792	0.588299	OPL+ONL
17	35934518	LYZL6	ref	Mask1.0.01	0.000221641	22559	ADD	-0.343779	0.303962	1.27915	0.588283	GCC
17	44319625	SLC25A39	ref	Mask1.0.01	0.00101955	22559	ADD	0.15366	0.135865	1.27911	0.588271	IPL
12	69470349	FRS2	ref	Mask1.0.01	0.000132985	22559	ADD	0.43361	0.383405	1.27904	0.588249	ISOS+PS
19	48469208	CYTH2	ref	Mask1.0.01	0.000155149	22559	ADD	0.400388	0.354032	1.27902	0.588242	ISOS+PS
17	36601583	MRM1	ref	Mask1.0.01	0.000265969	22559	ADD	0.302532	0.267506	1.27901	0.588241	GCL
21	39405728	LCA5L	ref	Mask1.0.01	0.000421118	22559	ADD	0.240245	0.212431	1.279	0.588238	GCL
8	27311482	PTK2B	ref	Mask1.0.01	0.00192828	22559	ADD	-0.113812	0.10064	1.2789	0.588204	ISOS+PS
2	85394753	CAPG	ref	Mask1.0.01	0.000132985	22559	ADD	0.433007	0.382898	1.27886	0.588193	ISOS+PS
5	69189574	CENPH	ref	Mask1.0.01	0.000132985	22559	ADD	-0.430972	0.381099	1.27886	0.588192	OPL+ONL
5	10679230	DAP	ref	Mask1.0.01	0.00230507	22559	ADD	0.0979478	0.086616	1.27877	0.588166	CSI
19	2997639	TLE2	ref	Mask1.0.01	0.0011747	22559	ADD	0.145684	0.128832	1.27873	0.588153	ISOS+PS
19	45795713	RSPH6A	ref	Mask1.0.01	0.000554103	22559	ADD	0.209476	0.185244	1.27873	0.588151	GCL
14	60643421	SIX1	ref	Mask1.0.01	0.000443282	22559	ADD	-0.233324	0.206334	1.27872	0.588151	IPL
20	44966479	STK4	ref	Mask1.0.01	0.000155149	22559	ADD	-0.395485	0.349741	1.2787	0.588143	GCL
15	88898683	MFGE8	ref	Mask1.0.01	0.00775744	22559	ADD	0.0570791	0.050478	1.27864	0.588126	ISOS+PS
7	81699010	HGF	ref	Mask1.0.01	0.00177313	22559	ADD	0.11822	0.10455	1.2786	0.588112	OPL+ONL
10	101131300	TLX1	ref	Mask1.0.01	0.000576267	22559	ADD	-0.212511	0.18794	1.27857	0.588102	RPE
22	50059391	MLC1	ref	Mask1.0.01	0.00738065	22559	ADD	0.0577719	0.0510934	1.27851	0.588083	GCL
2	197486584	HSPD1	ref	Mask1.0.01	0.000576267	22559	ADD	0.205459	0.181725	1.27826	0.588006	GCL
3	139353946	COPB2	ref	Mask1.0.01	0.00210559	22559	ADD	0.109045	0.0964512	1.2782	0.587987	ISOS+PS
3	50362613	CACNA2D2	ref	Mask1.0.01	0.000842236	22559	ADD	0.175792	0.155491	1.27817	0.587978	RNFL
22	49773283	BRD1	ref	Mask1.0.01	0.000199477	22559	ADD	-0.360916	0.319236	1.27817	0.587976	RNFL
3	121593379	FBXO40	ref	Mask1.0.01	0.00217208	22559	ADD	-0.100876	0.0892268	1.27815	0.587972	CSI
19	18097793	MAST3	ref	Mask1.0.01	0.000664923	22559	ADD	0.192793	0.17053	1.27815	0.587971	OPL+ONL
20	1113240	PSMF1	ref	Mask1.0.01	0.00299215	22559	ADD	-0.0934834	0.0826891	1.27812	0.587962	RNFL
11	44564427	CD82	ref	Mask1.0.01	0.00398954	22559	ADD	0.0789735	0.0698547	1.27812	0.587961	OPL+ONL
5	141343829	PCDHGA3	ref	Mask1.0.01	0.00303648	22559	ADD	0.0904268	0.0799858	1.27811	0.587958	OPL+ONL
13	42040036	DGKH	ref	Mask1.0.01	0.00618378	22559	ADD	0.0627808	0.0555322	1.2781	0.587954	GCL
5	141094606	PCDHB2	ref	Mask1.0.01	0.00653841	22559	ADD	0.061846	0.0547058	1.27807	0.587947	OPL+ONL
5	7396138	ADCY2	ref	Mask1.0.01	0.000709251	22559	ADD	0.192026	0.169857	1.27806	0.587942	GCC
16	234521	FAM234A	ref	Mask1.0.01	0.000354626	22559	ADD	-0.263959	0.233487	1.27805	0.58794	OPL+ONL
8	132061486	HHLA1	ref	Mask1.0.01	0.000132985	22559	ADD	-0.442185	0.391151	1.27797	0.587913	RPE
2	119223831	STEAP3	ref	Mask1.0.01	0.00664923	22559	ADD	0.0609186	0.0538901	1.27786	0.587879	INL
4	55346213	SRD5A3	ref	Mask1.0.01	0.000110821	22559	ADD	0.473613	0.41897	1.27786	0.587879	ISOS+PS
22	49773283	BRD1	ref	Mask1.0.01	0.000199477	22559	ADD	-0.35291	0.312193	1.27786	0.587879	ISOS+PS
10	22316386	COMMD3	ref	Mask1.0.01	0.000221641	22559	ADD	0.334066	0.295529	1.27781	0.587864	OPL+ONL
19	45863989	FOXA3	ref	Mask1.0.01	0.00104171	22559	ADD	0.154663	0.136822	1.2778	0.587862	ISOS+PS
17	2059839	SMG6	ref	Mask1.0.01	0.000132985	22559	ADD	-0.442278	0.391266	1.27776	0.587847	RNFL
11	10751246	CTR9	ref	Mask1.0.01	0.000221641	22559	ADD	-0.333688	0.295203	1.27774	0.587842	OPL+ONL
16	366969	MRPL28	ref	Mask1.0.01	0.000199477	22559	ADD	-0.351728	0.311178	1.2776	0.587798	OPL+ONL
7	130393771	CEP41	ref	Mask1.0.01	0.00121903	22559	ADD	-0.140358	0.124179	1.27756	0.587787	IPL
12	8509475	CLEC4D	ref	Mask1.0.01	0.000177313	22559	ADD	0.374382	0.331234	1.2775	0.587767	OPL+ONL
1	46545641	KNCN	ref	Mask1.0.01	0.000576267	22559	ADD	0.208065	0.184091	1.27742	0.587743	ISOS+PS
11	73376399	RELT	ref	Mask1.0.01	0.00866616	22559	ADD	0.053031	0.0469209	1.2774	0.587736	IPL
8	17864380	FGL1	ref	Mask1.0.01	0.00201693	22559	ADD	0.111216	0.098408	1.27725	0.58769	ISOS+PS
1	163244505	RGS5	ref	Mask1.0.01	0.000110821	22559	ADD	0.485194	0.429345	1.27708	0.587637	GCC
1	163111121	RGS5	ref	Mask1.0.01	0.000110821	22559	ADD	0.485194	0.429345	1.27708	0.587637	GCC
8	103298433	FZD6	ref	Mask1.0.01	0.00232723	22559	ADD	0.103567	0.0916463	1.27706	0.58763	ISOS+PS
14	24429286	KHNYN	ref	Mask1.0.01	0.000155149	22559	ADD	0.400444	0.354359	1.27702	0.587616	ISOS+PS
17	28648346	SDF2	ref	Mask1.0.01	0.000421118	22559	ADD	0.228585	0.202281	1.27698	0.587606	CSI
6	132680849	VNN1	ref	Mask1.0.01	0.00571834	22559	ADD	-0.0649304	0.0574587	1.27698	0.587606	IPL
15	39799008	GPR176	ref	Mask1.0.01	0.000642759	22559	ADD	0.201186	0.178041	1.2769	0.587579	RPE
4	26857601	STIM2	ref	Mask1.0.01	0.00128552	22559	ADD	0.13759	0.121762	1.27688	0.587572	GCL
11	126269055	FOXRED1	ref	Mask1.0.01	0.00303648	22559	ADD	-0.0929905	0.0822948	1.27683	0.587557	GCC
12	123762188	DNAH10	ref	Mask1.0.01	0.00669356	22559	ADD	0.0626912	0.055481	1.2768	0.587549	RNFL
6	52497408	TRAM2	ref	Mask1.0.01	0.00305865	22559	ADD	-0.0850417	0.0752623	1.27676	0.587534	CSI
8	116950273	SLC30A8	ref	Mask1.0.01	0.000953056	22559	ADD	-0.160254	0.141832	1.27664	0.587498	INL
3	186567403	DNAJB11	ref	Mask1.0.01	0.000110821	22559	ADD	-0.468139	0.414335	1.27658	0.587478	GCL
15	34790230	ACTC1	ref	Mask1.0.01	0.000132985	22559	ADD	-0.441951	0.391159	1.27656	0.587473	RNFL
12	52514575	KRT5	ref	Mask1.0.01	0.00199477	22559	ADD	-0.114331	0.101192	1.27655	0.58747	RPE
16	67148104	B3GNT9	ref	Mask1.0.01	0.000177313	22559	ADD	0.372999	0.330138	1.27651	0.587456	OPL+ONL
19	14732392	ADGRE2	ref	Mask1.0.01	0.00339111	22559	ADD	-0.0855665	0.0757343	1.2765	0.587456	OPL+ONL
15	65578753	INTS14	ref	Mask1.0.01	0.000155149	22559	ADD	-0.409349	0.362323	1.27643	0.587431	RPE
1	166975582	MAEL	ref	Mask1.0.01	0.000354626	22559	ADD	0.270737	0.239644	1.27633	0.5874	RNFL
3	78597239	ROBO1	ref	Mask1.0.01	0.000886564	22559	ADD	-0.167011	0.147831	1.27632	0.587399	OPL+ONL
11	65375192	SLC25A45	ref	Mask1.0.01	0.00802341	22559	ADD	-0.0574636	0.050865	1.27628	0.587387	GCC
21	30601087	KRTAP22-1	ref	Mask1.0.01	0.000199477	22559	ADD	-0.349945	0.309773	1.27618	0.587354	INL
4	70518569	AMTN	ref	Mask1.0.01	0.000155149	22559	ADD	0.410098	0.363023	1.27616	0.587348	GCC
1	20111939	PLA2G2D	ref	Mask1.0.01	0.00877698	22559	ADD	-0.053104	0.0470098	1.27608	0.587323	INL
16	71859680	ZNF821	ref	Mask1.0.01	0.000199477	22559	ADD	-0.351489	0.311169	1.27594	0.58728	OPL+ONL
6	41546381	FOXP4	ref	Mask1.0.01	0.00126335	22559	ADD	0.143547	0.127081	1.27591	0.587271	RPE
16	8852942	CARHSP1	ref	Mask1.0.01	0.0011747	22559	ADD	-0.144993	0.128363	1.27589	0.587263	OPL+ONL
19	51889235	ZNF649	ref	Mask1.0.01	0.000265969	22559	ADD	0.313195	0.277293	1.2757	0.587205	GCC
17	40861303	KRT12	ref	Mask1.0.01	0.0107274	22559	ADD	0.0485496	0.0429847	1.27569	0.587199	ISOS+PS
15	45361124	GATM	ref	Mask1.0.01	0.000110821	22559	ADD	0.467774	0.414162	1.27565	0.587187	GCL
14	91580696	CATSPERB	ref	Mask1.0.01	0.000354626	22559	ADD	0.270711	0.239696	1.27553	0.587151	RNFL
17	41801947	P3H4	ref	Mask1.0.01	0.000465446	22559	ADD	-0.23116	0.204678	1.27551	0.587142	ISOS+PS
1	36455718	MRPS15	ref	Mask1.0.01	0.000354626	22559	ADD	0.262529	0.232456	1.27547	0.587132	INL
16	1227272	TPSB2	ref	Mask1.0.01	0.00591782	22559	ADD	0.0639327	0.0566113	1.27538	0.587103	ISOS+PS
11	89177875	TYR	ref	Mask1.0.01	0.0120351	22559	ADD	-0.0469153	0.0415429	1.27537	0.587101	RNFL
2	39249266	MAP4K3	ref	Mask1.0.01	0.000177313	22559	ADD	0.37449	0.331606	1.27537	0.587101	ISOS+PS
2	3594832	COLEC11	ref	Mask1.0.01	0.0008644	22559	ADD	0.166625	0.147544	1.27537	0.587099	IPL
3	149030127	HLTF	ref	Mask1.0.01	0.00556319	22559	ADD	-0.0688301	0.0609482	1.27536	0.587098	GCC
12	21354959	IAPP	ref	Mask1.0.01	0.000177321	22558	ADD	-0.367437	0.325367	1.27532	0.587084	IPL
4	80183879	PRDM8	ref	Mask1.0.01	0.000664923	22559	ADD	-0.197662	0.175033	1.27528	0.587073	RNFL
9	69427532	APBA1	ref	Mask1.0.01	0.000177313	22559	ADD	0.370938	0.328472	1.27528	0.587071	INL
9	5510531	PDCD1LG2	ref	Mask1.0.01	0.000110821	22559	ADD	0.473065	0.418913	1.27524	0.587061	ISOS+PS
6	44270450	TMEM151B	ref	Mask1.0.01	0.000199477	22559	ADD	0.351462	0.311238	1.27518	0.587042	OPL+ONL
19	6737925	TRIP10	ref	Mask1.0.01	0.000953056	22559	ADD	-0.161425	0.142951	1.27518	0.58704	ISOS+PS
20	31844303	FOXS1	ref	Mask1.0.01	0.00653841	22559	ADD	-0.0612396	0.0542319	1.27513	0.587026	GCL
17	77088749	SEC14L1	ref	Mask1.0.01	0.000975221	22559	ADD	0.16379	0.145056	1.27499	0.58698	GCC
14	77800109	ADCK1	ref	Mask1.0.01	0.00312514	22559	ADD	0.0913506	0.0809029	1.27496	0.58697	RPE
19	11965037	ZNF763	ref	Mask1.0.01	0.000930892	22559	ADD	0.163335	0.144659	1.27487	0.586943	ISOS+PS
5	41925254	FBXO4	ref	Mask1.0.01	0.000265969	22559	ADD	0.303257	0.268584	1.27486	0.586939	INL
15	30604126	GOLGA8H	ref	Mask1.0.01	0.00709251	22559	ADD	0.0584858	0.0517993	1.27483	0.586931	IPL
16	19523811	CCP110	ref	Mask1.0.01	0.000132985	22559	ADD	-0.428186	0.379241	1.27477	0.586913	INL
2	218259496	GPBAR1	ref	Mask1.0.01	0.000177313	22559	ADD	0.383615	0.339773	1.27471	0.586895	GCC
5	73626158	ARHGEF28	ref	Mask1.0.01	0.00186178	22559	ADD	0.11564	0.102424	1.27472	0.586895	ISOS+PS
1	228735479	RHOU	ref	Mask1.0.01	0.000531938	22559	ADD	0.212035	0.187805	1.27468	0.586884	IPL
18	11882622	MPPE1	ref	Mask1.0.01	0.000642759	22559	ADD	-0.201338	0.178331	1.27467	0.586882	GCC
11	64251530	PLCB3	ref	Mask1.0.01	0.000288133	22559	ADD	-0.300094	0.265803	1.27465	0.586876	RNFL
20	63861498	ABHD16B	ref	Mask1.0.01	0.000132985	22559	ADD	0.43184	0.382514	1.27453	0.586838	ISOS+PS
11	695428	TMEM80	ref	Mask1.0.01	0.00110821	22559	ADD	-0.146961	0.13018	1.27442	0.586801	IPL
3	196027183	TFRC	ref	Mask1.0.01	0.000221641	22559	ADD	0.342055	0.303007	1.27434	0.586779	RPE
6	28378955	ZSCAN12	ref	Mask1.0.01	0.00458797	22559	ADD	-0.0733483	0.0649764	1.27429	0.586762	INL
4	153344649	MND1	ref	Mask1.0.01	0.000443282	22559	ADD	-0.234779	0.207989	1.27419	0.586731	INL
10	95605941	ALDH18A1	ref	Mask1.0.01	0.00192828	22559	ADD	-0.113691	0.100718	1.27419	0.58673	ISOS+PS
7	16526825	LRRC72	ref	Mask1.0.01	0.000576267	22559	ADD	0.212157	0.187951	1.27416	0.586721	RPE
8	143915153	PLEC	ref	Mask1.0.01	0.0292345	22559	ADD	0.0307572	0.0272481	1.27415	0.586719	GCC
1	85156889	SYDE2	ref	Mask1.0.01	0.000243805	22559	ADD	-0.312974	0.277267	1.27415	0.586718	IPL
5	43602692	NNT	ref	Mask1.0.01	0.00813423	22559	ADD	-0.0567767	0.0503031	1.27394	0.586653	RNFL
9	68302867	FOXD4L3	ref	Mask1.0.01	0.000908728	22559	ADD	-0.155502	0.137773	1.27393	0.586649	CSI
4	164954446	TRIM61	ref	Mask1.0.01	0.000354626	22559	ADD	-0.270401	0.239573	1.27391	0.586643	RPE
10	102644479	TRIM8	ref	Mask1.0.01	0.000110821	22559	ADD	0.473254	0.419307	1.27387	0.58663	ISOS+PS
2	130342877	IMP4	ref	Mask1.0.01	0.00310297	22559	ADD	-0.0887259	0.0786132	1.27382	0.586615	OPL+ONL
15	45479606	SLC30A4	ref	Mask1.0.01	0.000177313	22559	ADD	-0.369627	0.327502	1.2738	0.586608	GCL
3	15206152	CAPN7	ref	Mask1.0.01	0.00115253	22559	ADD	-0.150071	0.132976	1.27364	0.586559	RNFL
17	42536241	NAGLU	ref	Mask1.0.01	0.00640543	22559	ADD	0.0612937	0.0543116	1.27364	0.586558	IPL
20	17493905	BFSP1	ref	Mask1.0.01	0.00115253	22559	ADD	-0.150043	0.132952	1.27363	0.586556	RPE
16	1333638	BAIAP3	ref	Mask1.0.01	0.00212775	22559	ADD	-0.107209	0.0950051	1.27341	0.586485	INL
1	147756199	GJA5	ref	Mask1.0.01	0.00126335	22559	ADD	0.131947	0.116931	1.27334	0.586463	CSI
1	52404602	PRPF38A	ref	Mask1.0.01	0.000265969	22559	ADD	-0.304507	0.269856	1.2733	0.586451	OPL+ONL
19	1481428	PCSK4	ref	Mask1.0.01	0.00359058	22559	ADD	-0.0823569	0.0729864	1.27326	0.586438	GCL
3	100363431	TOMM70	ref	Mask1.0.01	0.00157365	22559	ADD	-0.118222	0.10477	1.27326	0.586438	CSI
1	178849535	ANGPTL1	ref	Mask1.0.01	0.000354626	22559	ADD	0.263624	0.233629	1.27325	0.586437	OPL+ONL
15	88877294	HAPLN3	ref	Mask1.0.01	0.00407819	22559	ADD	-0.0779604	0.0690909	1.27323	0.586428	OPL+ONL
9	79571773	TLE4	ref	Mask1.0.01	0.000177313	22559	ADD	-0.372216	0.329875	1.27319	0.586415	OPL+ONL
1	86993009	AC093155.3	ref	Mask1.0.01	0.000265969	22559	ADD	-0.3043	0.269686	1.27317	0.586412	OPL+ONL
9	4553386	SPATA6L	ref	Mask1.0.01	0.000155149	22559	ADD	-0.397884	0.35263	1.27313	0.586398	OPL+ONL
9	116687305	TRIM32	ref	Mask1.0.01	0.00243805	22559	ADD	0.100585	0.089148	1.27304	0.586371	OPL+ONL
12	85874295	NTS	ref	Mask1.0.01	0.000110821	22559	ADD	0.483335	0.428377	1.27304	0.58637	RPE
14	23381982	MYH6	ref	Mask1.0.01	0.0155149	22559	ADD	-0.0416026	0.0368741	1.27292	0.586331	GCC
21	29194071	BACH1	ref	Mask1.0.01	0.000310297	22559	ADD	0.28018	0.248338	1.27289	0.586322	INL
21	46458891	DIP2A	ref	Mask1.0.01	0.000155149	22559	ADD	-0.376041	0.333308	1.27285	0.586312	CSI
1	75724431	ACADM	ref	Mask1.0.01	0.0158917	22559	ADD	-0.0398941	0.0353611	1.27282	0.5863	OPL+ONL
15	48178438	SLC12A1	ref	Mask1.0.01	0.0119243	22559	ADD	-0.0461382	0.0408958	1.27281	0.586298	ISOS+PS
4	92303966	GRID2	ref	Mask1.0.01	0.00128552	22559	ADD	-0.130728	0.115877	1.27275	0.586279	CSI
18	54151606	MBD2	ref	Mask1.0.01	0.00101955	22559	ADD	-0.153081	0.135696	1.27265	0.586248	IPL
17	68511780	PRKAR1A	ref	Mask1.0.01	0.000221641	22559	ADD	-0.334471	0.296486	1.27265	0.586248	ISOS+PS
17	9576627	CFAP52	ref	Mask1.0.01	0.0101512	22559	ADD	0.0487951	0.0432539	1.27263	0.58624	IPL
6	35573585	FKBP5	ref	Mask1.0.01	0.000576267	22559	ADD	0.195121	0.172966	1.27258	0.586226	CSI
1	147629652	ACP6	ref	Mask1.0.01	0.000332462	22559	ADD	0.267945	0.237522	1.27257	0.586224	IPL
9	98056732	NANS	ref	Mask1.0.01	0.000531938	22559	ADD	-0.21579	0.191291	1.27254	0.586213	ISOS+PS
2	143091362	ARHGAP15	ref	Mask1.0.01	0.00075358	22559	ADD	-0.181576	0.160964	1.27251	0.586203	ISOS+PS
16	1826941	FAHD1	ref	Mask1.0.01	0.000797908	22559	ADD	-0.180708	0.160195	1.27249	0.586198	GCC
1	3487951	MEGF6	ref	Mask1.0.01	0.00578483	22559	ADD	-0.0658917	0.058413	1.27245	0.586186	ISOS+PS
10	121478332	FGFR2	ref	Mask1.0.01	0.000997385	22559	ADD	0.156343	0.138602	1.27237	0.58616	INL
11	30323104	ARL14EP	ref	Mask1.0.01	0.000110821	22559	ADD	-0.444802	0.394356	1.2722	0.586108	CSI
7	81699010	HGF	ref	Mask1.0.01	0.00177313	22559	ADD	-0.121285	0.107535	1.27209	0.586071	GCC
16	70114332	PDPR	ref	Mask1.0.01	0.0205905	22559	ADD	-0.0361706	0.0320701	1.27207	0.586066	RNFL
1	46394317	FAAH	ref	Mask1.0.01	0.00201693	22559	ADD	-0.103296	0.0915901	1.27196	0.586031	CSI
2	217730	SH3YL1	ref	Mask1.0.01	0.000310297	22559	ADD	0.289192	0.256427	1.27188	0.586007	RNFL
12	54948015	TESPA1	ref	Mask1.0.01	0.000221641	22559	ADD	-0.330239	0.29283	1.27182	0.585987	GCL
17	1779485	SMYD4	ref	Mask1.0.01	0.00126335	22559	ADD	0.143323	0.127089	1.27179	0.585978	RPE
4	48497357	FRYL	ref	Mask1.0.01	0.000310297	22559	ADD	0.281338	0.249471	1.27179	0.585977	OPL+ONL
12	57128483	LRP1	ref	Mask1.0.01	0.0287912	22559	ADD	-0.0297561	0.026386	1.27176	0.585969	GCL
21	29055805	CCT8	ref	Mask1.0.01	0.000820072	22559	ADD	-0.177691	0.157593	1.27133	0.585835	RPE
16	75111860	LDHD	ref	Mask1.0.01	0.00274835	22559	ADD	0.0947848	0.0840644	1.27132	0.585829	OPL+ONL
11	69653076	LTO1	ref	Mask1.0.01	0.000110821	22559	ADD	-0.483065	0.428436	1.27127	0.585815	RNFL
5	138178719	KIF20A	ref	Mask1.0.01	0.00048761	22559	ADD	-0.222651	0.197473	1.27125	0.585809	GCL
19	48332356	TMEM143	ref	Mask1.0.01	0.000221641	22559	ADD	-0.33132	0.293858	1.27122	0.5858	INL
22	37490362	CARD10	ref	Mask1.0.01	0.00263753	22559	ADD	-0.095446	0.084654	1.27122	0.585799	INL
19	55769118	RFPL4AL1	ref	Mask1.0.01	0.000310297	22559	ADD	-0.281376	0.249566	1.27117	0.585784	OPL+ONL
12	9951316	CLEC12A	ref	Mask1.0.01	0.00272618	22559	ADD	0.0899055	0.0797429	1.27112	0.585769	CSI
18	61333430	CDH20	ref	Mask1.0.01	0.000642759	22559	ADD	0.201075	0.178348	1.2711	0.585762	GCC
15	63597353	FBXL22	ref	Mask1.0.01	0.000177313	22559	ADD	-0.370554	0.328676	1.27106	0.585749	INL
11	43680680	HSD17B12	ref	Mask1.0.01	0.000531938	22559	ADD	0.220555	0.195631	1.27103	0.585741	RNFL
6	1389576	FOXF2	ref	Mask1.0.01	0.000775744	22559	ADD	0.178033	0.157917	1.271	0.585729	OPL+ONL
12	57459785	GLI1	ref	Mask1.0.01	0.000620595	22559	ADD	0.19967	0.177116	1.27089	0.585697	OPL+ONL
19	50329653	NR1H2	ref	Mask1.0.01	0.00155149	22559	ADD	-0.125329	0.111172	1.27089	0.585696	INL
15	73051710	NEO1	ref	Mask1.0.01	0.000354626	22559	ADD	-0.263072	0.233366	1.27079	0.585665	OPL+ONL
19	12390016	ZNF799	ref	Mask1.0.01	0.000199477	22559	ADD	0.360965	0.320228	1.27061	0.585609	GCC
4	184649667	PRIMPOL	ref	Mask1.0.01	0.000310297	22559	ADD	0.289394	0.256738	1.27057	0.585595	GCC
11	95066919	SRSF8	ref	Mask1.0.01	0.000132985	22559	ADD	-0.426022	0.37795	1.27056	0.585592	GCL
15	75843307	UBE2Q2	ref	Mask1.0.01	0.000310297	22559	ADD	0.282515	0.250638	1.27054	0.585587	ISOS+PS
3	3700814	SUMF1	ref	Mask1.0.01	0.00416685	22559	ADD	0.0790675	0.0701478	1.27048	0.585567	RNFL
2	207762598	FZD5	ref	Mask1.0.01	0.000997385	22559	ADD	0.155758	0.138187	1.27046	0.585562	GCL
1	236664141	ACTN2	ref	Mask1.0.01	0.00164014	22559	ADD	0.115685	0.102636	1.27044	0.585553	CSI
4	107590276	PAPSS1	ref	Mask1.0.01	0.000531938	22559	ADD	0.220529	0.195659	1.27037	0.585534	RNFL
17	40443450	IGFBP4	ref	Mask1.0.01	0.000155149	22559	ADD	-0.397895	0.353039	1.27026	0.585497	OPL+ONL
9	136673143	AGPAT2	ref	Mask1.0.01	0.00602864	22559	ADD	0.0658789	0.0584524	1.27025	0.585494	RPE
6	3268962	SLC22A23	ref	Mask1.0.01	0.000110821	22559	ADD	0.484194	0.429612	1.27024	0.585492	GCC
7	148590766	C7orf33	ref	Mask1.0.01	0.000155149	22559	ADD	0.40907	0.362969	1.27016	0.585466	GCC
17	48595751	HOXB6	ref	Mask1.0.01	0.00148499	22559	ADD	-0.127785	0.113385	1.27012	0.585455	GCL
4	9771153	SLC2A9	ref	Mask1.0.01	0.00135201	22559	ADD	0.132908	0.117932	1.2701	0.585447	IPL
3	161083883	B3GALNT1	ref	Mask1.0.01	0.00037679	22559	ADD	0.241015	0.213859	1.27009	0.585444	CSI
8	30831544	TEX15	ref	Mask1.0.01	0.000997385	22559	ADD	0.161497	0.143301	1.27008	0.58544	GCC
6	70412941	FAM135A	ref	Mask1.0.01	0.000930892	22559	ADD	-0.163234	0.144851	1.26992	0.585393	ISOS+PS
19	55528611	SBK2	ref	Mask1.0.01	0.000421118	22559	ADD	0.241396	0.214212	1.26992	0.58539	OPL+ONL
1	22636628	C1QA	ref	Mask1.0.01	0.000465446	22559	ADD	-0.227721	0.202091	1.26974	0.585335	GCL
17	6789133	TEKT1	ref	Mask1.0.01	0.00159582	22559	ADD	0.12786	0.113471	1.2697	0.585321	GCC
8	27633868	SCARA3	ref	Mask1.0.01	0.00208343	22559	ADD	0.111546	0.0989937	1.26967	0.585314	RPE
1	107571161	VAV3	ref	Mask1.0.01	0.00186178	22559	ADD	0.11804	0.10476	1.26961	0.585294	RNFL
15	71822291	MYO9A	ref	Mask1.0.01	0.0127	22559	ADD	-0.0420302	0.0373017	1.2696	0.585291	CSI
1	11761787	C1orf167	ref	Mask1.0.01	0.00294783	22559	ADD	-0.0910589	0.080819	1.26946	0.585246	INL
15	41981582	PLA2G4E	ref	Mask1.0.01	0.000842236	22559	ADD	0.169469	0.150413	1.26945	0.585243	GCL
20	46173739	CDH22	ref	Mask1.0.01	0.000443282	22559	ADD	-0.233153	0.206936	1.26943	0.585238	GCL
5	37106228	CPLANE1	ref	Mask1.0.01	0.00281484	22559	ADD	0.0922193	0.0818506	1.2694	0.585229	IPL
1	33860475	HMGB4	ref	Mask1.0.01	0.00277051	22559	ADD	-0.0968679	0.0859777	1.26937	0.585219	RPE
4	76158737	SCARB2	ref	Mask1.0.01	0.000797908	22559	ADD	0.180471	0.160186	1.2693	0.585197	GCC
5	72816312	TNPO1	ref	Mask1.0.01	0.000288133	22559	ADD	-0.290753	0.258073	1.26929	0.585195	INL
14	23356403	EFS	ref	Mask1.0.01	0.000354626	22559	ADD	0.27005	0.239697	1.26929	0.585193	RNFL
14	21498133	METTL3	ref	Mask1.0.01	0.00110821	22559	ADD	-0.153196	0.135982	1.2692	0.585164	GCC
6	167996241	KIF25	ref	Mask1.0.01	0.000775744	22559	ADD	-0.182575	0.162061	1.26919	0.585161	RPE
10	69451465	TSPAN15	ref	Mask1.0.01	0.00538588	22559	ADD	-0.0640579	0.0568608	1.26917	0.585156	CSI
3	183635610	KLHL24	ref	Mask1.0.01	0.000288133	22559	ADD	-0.299451	0.265812	1.26912	0.585141	RPE
9	112217716	PTBP3	ref	Mask1.0.01	0.00132985	22559	ADD	-0.139505	0.123836	1.26907	0.585125	RPE
2	241492670	STK25	ref	Mask1.0.01	0.000110821	22559	ADD	-0.484346	0.429969	1.26893	0.58508	GCC
2	88691673	RPIA	ref	Mask1.0.01	0.00037679	22559	ADD	0.256316	0.22754	1.26892	0.585079	ISOS+PS
20	37983007	TTI1	ref	Mask1.0.01	0.000199477	22559	ADD	0.359741	0.319364	1.26884	0.585053	RNFL
6	6144084	F13A1	ref	Mask1.0.01	0.000620595	22559	ADD	-0.197257	0.175118	1.26883	0.58505	GCL
7	93424486	CALCR	ref	Mask1.0.01	0.000731415	22559	ADD	0.183228	0.162665	1.26881	0.585042	OPL+ONL
7	35202430	TBX20	ref	Mask1.0.01	0.00148499	22559	ADD	0.129228	0.114734	1.26862	0.584984	ISOS+PS
7	55951793	NIPSNAP2	ref	Mask1.0.01	0.0008644	22559	ADD	-0.172922	0.153527	1.26861	0.584981	RNFL
5	140801028	PCDHA3	ref	Mask1.0.01	0.000930892	22559	ADD	-0.167062	0.148325	1.2686	0.584978	GCC
1	206865623	IL20	ref	Mask1.0.01	0.000886564	22559	ADD	-0.167221	0.148477	1.26841	0.584919	ISOS+PS
5	95652181	SPATA9	ref	Mask1.0.01	0.000110821	22559	ADD	-0.483674	0.429462	1.2684	0.584914	GCC
21	36069941	CBR1	ref	Mask1.0.01	0.00037679	22559	ADD	0.262289	0.232895	1.26836	0.584901	GCC
3	193593144	OPA1	ref	Mask1.0.01	0.00427767	22559	ADD	-0.0749059	0.0665136	1.26827	0.584873	IPL
16	67154185	TRADD	ref	Mask1.0.01	0.000110821	22559	ADD	-0.466149	0.413933	1.26821	0.584854	GCL
8	140657900	PTK2	ref	Mask1.0.01	0.000687087	22559	ADD	0.178525	0.158531	1.26816	0.584838	CSI
7	112480853	LSMEM1	ref	Mask1.0.01	0.000155149	22559	ADD	0.391719	0.347851	1.26813	0.584828	IPL
12	21764955	KCNJ8	ref	Mask1.0.01	0.000620595	22559	ADD	-0.187863	0.166827	1.26809	0.584816	CSI
17	48958554	GIP	ref	Mask1.0.01	0.000199477	22559	ADD	-0.351866	0.312476	1.268	0.58479	ISOS+PS
7	77122434	CCDC146	ref	Mask1.0.01	0.000687087	22559	ADD	-0.193797	0.172108	1.26793	0.584766	RPE
11	6474683	ARFIP2	ref	Mask1.0.01	0.000354626	22559	ADD	-0.248189	0.220426	1.26777	0.584718	CSI
12	57693955	OS9	ref	Mask1.0.01	0.000132985	22559	ADD	0.440344	0.391087	1.26776	0.584715	RNFL
19	49818282	MED25	ref	Mask1.0.01	0.000398954	22559	ADD	0.248651	0.220855	1.26756	0.584651	ISOS+PS
19	15878023	CYP4F2	ref	Mask1.0.01	0.00997385	22559	ADD	0.0496773	0.044124	1.26755	0.584649	INL
1	201483530	CSRP1	ref	Mask1.0.01	0.000620595	22559	ADD	-0.204057	0.18125	1.2675	0.584633	RNFL
1	27392622	GPR3	ref	Mask1.0.01	0.000642759	22559	ADD	0.196257	0.174324	1.26747	0.584623	ISOS+PS
11	111540280	LAYN	ref	Mask1.0.01	0.000132985	22559	ADD	0.405099	0.35983	1.26744	0.584614	CSI
1	88852633	GTF2B	ref	Mask1.0.01	0.000110821	22559	ADD	-0.472485	0.419687	1.26743	0.584611	ISOS+PS
2	219372043	DNPEP	ref	Mask1.0.01	0.00168447	22559	ADD	0.123908	0.110063	1.26742	0.584608	RPE
17	65528563	AXIN2	ref	Mask1.0.01	0.000554103	22559	ADD	-0.216526	0.192337	1.26735	0.584584	GCC
7	55951793	NIPSNAP2	ref	Mask1.0.01	0.0008644	22559	ADD	0.167001	0.148355	1.26715	0.584524	GCL
15	94231538	MCTP2	ref	Mask1.0.01	0.00217208	22559	ADD	0.105513	0.0937335	1.26714	0.584518	GCL
2	27032910	TMEM214	ref	Mask1.0.01	0.000443282	22559	ADD	0.233199	0.207165	1.26713	0.584516	GCL
12	120710458	UNC119B	ref	Mask1.0.01	0.000554103	22559	ADD	-0.207315	0.184173	1.2671	0.584507	IPL
1	241652278	WDR64	ref	Mask1.0.01	0.00124119	22559	ADD	0.132773	0.117952	1.26708	0.584502	CSI
1	53916574	HSPB11	ref	Mask1.0.01	0.00186178	22559	ADD	0.115421	0.102538	1.26708	0.5845	ISOS+PS
17	42287547	STAT5A	ref	Mask1.0.01	0.000642759	22559	ADD	0.192531	0.171044	1.26703	0.584486	IPL
12	121237675	CAMKK2	ref	Mask1.0.01	0.000531938	22559	ADD	0.220174	0.195614	1.26686	0.584432	RPE
19	14950034	SLC1A6	ref	Mask1.0.01	0.000332462	22559	ADD	-0.269084	0.239075	1.26681	0.584415	GCL
11	43880811	ALKBH3	ref	Mask1.0.01	0.00157365	22559	ADD	0.124332	0.110466	1.2668	0.584413	INL
16	172876	HBA2	ref	Mask1.0.01	0.000155149	22559	ADD	0.407546	0.362095	1.26679	0.584411	RNFL
17	76309478	PRPSAP1	ref	Mask1.0.01	0.00132985	22559	ADD	-0.135327	0.12024	1.26669	0.584379	INL
3	38265812	SLC22A13	ref	Mask1.0.01	0.00159582	22559	ADD	0.127276	0.113089	1.26665	0.584364	RPE
6	45880827	CLIC5	ref	Mask1.0.01	0.00556319	22559	ADD	0.0666935	0.0592619	1.26653	0.584328	OPL+ONL
1	226223618	MIXL1	ref	Mask1.0.01	0.00150716	22559	ADD	0.125738	0.111737	1.2663	0.584256	IPL
15	30083053	GOLGA8J	ref	Mask1.0.01	0.000421118	22559	ADD	-0.241101	0.214258	1.26626	0.584244	OPL+ONL
8	23296897	LOXL2	ref	Mask1.0.01	0.000930892	22559	ADD	0.162373	0.144297	1.26624	0.584238	OPL+ONL
15	99136323	TTC23	ref	Mask1.0.01	0.0014185	22559	ADD	0.135281	0.120223	1.2662	0.584225	GCC
7	56051685	CCT6A	ref	Mask1.0.01	0.00367924	22559	ADD	-0.0807042	0.0717209	1.2662	0.584223	GCL
19	5784832	DUS3L	ref	Mask1.0.01	0.000354626	22559	ADD	-0.260506	0.231519	1.26609	0.584189	GCL
8	73008856	TERF1	ref	Mask1.0.01	0.000177313	22559	ADD	0.365898	0.325198	1.26597	0.584152	IPL
3	10141778	VHL	ref	Mask1.0.01	0.00164014	22559	ADD	-0.120524	0.107118	1.26596	0.584148	IPL
1	197038741	F13B	ref	Mask1.0.01	0.000443282	22559	ADD	0.23515	0.208998	1.26592	0.584136	OPL+ONL
6	146027646	GRM1	ref	Mask1.0.01	0.00246022	22559	ADD	-0.102824	0.0913932	1.26579	0.584096	GCC
9	136796338	CCDC183	ref	Mask1.0.01	0.000177313	22559	ADD	0.382048	0.339577	1.26578	0.584092	GCC
4	176065841	WDR17	ref	Mask1.0.01	0.000775744	22559	ADD	0.175077	0.155614	1.26578	0.584091	IPL
11	47437764	RAPSN	ref	Mask1.0.01	0.00361275	22559	ADD	-0.0822037	0.0730672	1.26572	0.584074	INL
1	22636628	C1QA	ref	Mask1.0.01	0.000465446	22559	ADD	-0.225931	0.20082	1.26572	0.584074	IPL
20	62816244	COL9A3	ref	Mask1.0.01	0.0132763	22559	ADD	0.0433298	0.038514	1.26572	0.584072	OPL+ONL
7	36512941	AOAH	ref	Mask1.0.01	0.00651625	22559	ADD	0.061507	0.0546709	1.26571	0.584072	ISOS+PS
5	160563120	ATP10B	ref	Mask1.0.01	0.00966355	22559	ADD	-0.0508648	0.045212	1.26569	0.584065	ISOS+PS
19	17075781	MYO9B	ref	Mask1.0.01	0.00782393	22559	ADD	-0.0558542	0.0496484	1.26561	0.584041	GCL
1	31652263	COL16A1	ref	Mask1.0.01	0.0298107	22559	ADD	0.0302778	0.026914	1.26559	0.584032	RPE
8	12425614	FAM86B2	ref	Mask1.0.01	0.00048761	22559	ADD	-0.230372	0.204781	1.26555	0.58402	GCC
1	28329002	MED18	ref	Mask1.0.01	0.000155149	22559	ADD	0.408255	0.362905	1.26554	0.584018	GCC
3	155821024	SLC33A1	ref	Mask1.0.01	0.00560752	22559	ADD	-0.0664911	0.059106	1.2655	0.584006	ISOS+PS
3	123610049	MYLK	ref	Mask1.0.01	0.00418902	22559	ADD	0.0724319	0.0643895	1.26541	0.583975	CSI
19	36034984	THAP8	ref	Mask1.0.01	0.00288133	22559	ADD	-0.0940345	0.0835981	1.26527	0.583931	RPE
7	77310751	GSAP	ref	Mask1.0.01	0.000177313	22559	ADD	-0.380922	0.338647	1.26526	0.583929	RPE
6	160171061	SLC22A2	ref	Mask1.0.01	0.00155149	22559	ADD	0.125703	0.111754	1.26521	0.583915	OPL+ONL
17	40058290	THRA	ref	Mask1.0.01	0.000576267	22559	ADD	0.206126	0.183255	1.26517	0.583902	OPL+ONL
5	179806398	SQSTM1	ref	Mask1.0.01	0.00294783	22559	ADD	0.0939446	0.0835216	1.26516	0.583899	GCC
15	75724041	ODF3L1	ref	Mask1.0.01	0.000110821	22559	ADD	0.481937	0.42847	1.26514	0.583893	RNFL
7	100574011	LRCH4	ref	Mask1.0.01	0.000576267	22559	ADD	-0.204286	0.181625	1.26511	0.583881	GCL
13	44432143	TSC22D1	ref	Mask1.0.01	0.000199477	22559	ADD	-0.359096	0.319283	1.26494	0.583828	RPE
7	3301252	SDK1	ref	Mask1.0.01	0.0103285	22559	ADD	0.0504237	0.0448333	1.26493	0.583827	RPE
5	140841187	PCDHA8	ref	Mask1.0.01	0.000820072	22559	ADD	0.171262	0.152284	1.26478	0.583777	GCL
21	45405165	COL18A1	ref	Mask1.0.01	0.0116805	22559	ADD	0.0462365	0.0411135	1.26474	0.583765	OPL+ONL
3	50347330	NPRL2	ref	Mask1.0.01	0.000842236	22559	ADD	-0.168016	0.149406	1.26463	0.583733	IPL
5	62347284	DIMT1	ref	Mask1.0.01	0.000243805	22559	ADD	-0.298892	0.26579	1.2646	0.583721	CSI
7	55365337	LANCL2	ref	Mask1.0.01	0.000177313	22559	ADD	0.371266	0.330149	1.26459	0.583719	OPL+ONL
17	50508384	MYCBPAP	ref	Mask1.0.01	0.000820072	22559	ADD	-0.17785	0.158159	1.26451	0.583695	GCC
9	79571773	TLE4	ref	Mask1.0.01	0.000177313	22559	ADD	-0.369386	0.328488	1.26451	0.583694	INL
14	102922663	AMN	ref	Mask1.0.01	0.000886564	22559	ADD	-0.165384	0.147077	1.26443	0.58367	INL
21	42371887	TMPRSS3	ref	Mask1.0.01	0.00398954	22559	ADD	-0.0778598	0.0692428	1.26438	0.583652	GCL
2	74532258	LOXL3	ref	Mask1.0.01	0.000332462	22559	ADD	-0.278219	0.247429	1.26436	0.583646	RPE
5	154190730	GALNT10	ref	Mask1.0.01	0.00108604	22559	ADD	0.154468	0.137374	1.26435	0.583643	GCC
1	66797741	INSL5	ref	Mask1.0.01	0.000421118	22559	ADD	-0.247305	0.219938	1.26434	0.583642	RNFL
17	7717354	DNAH2	ref	Mask1.0.01	0.0130325	22559	ADD	0.0436974	0.0388624	1.2643	0.583628	INL
12	85280220	ALX1	ref	Mask1.0.01	0.011348	22559	ADD	-0.0461449	0.0410394	1.26429	0.583625	IPL
10	66926036	LRRTM3	ref	Mask1.0.01	0.000265969	22559	ADD	-0.298535	0.265513	1.26421	0.583599	IPL
3	141051347	SPSB4	ref	Mask1.0.01	0.000354626	22559	ADD	0.262603	0.233561	1.26415	0.58358	OPL+ONL
20	2814987	C20orf141	ref	Mask1.0.01	0.000110821	22559	ADD	-0.467036	0.415392	1.26411	0.583569	INL
18	57544377	FECH	ref	Mask1.0.01	0.00631677	22559	ADD	0.0622546	0.0553723	1.26403	0.583543	INL
7	100049774	ZSCAN21	ref	Mask1.0.01	0.000531938	22559	ADD	-0.219883	0.195584	1.26391	0.583507	RPE
15	81331088	TMC3	ref	Mask1.0.01	0.00157365	22559	ADD	0.128034	0.113886	1.2639	0.583501	RNFL
6	82892390	UBE3D	ref	Mask1.0.01	0.000155149	22559	ADD	0.407188	0.362208	1.26379	0.583467	RNFL
4	36281616	DTHD1	ref	Mask1.0.01	0.000509774	22559	ADD	0.224656	0.199841	1.26377	0.583462	RPE
10	97572499	ANKRD2	ref	Mask1.0.01	0.000709251	22559	ADD	-0.182895	0.162694	1.26376	0.583458	IPL
20	45812576	UBE2C	ref	Mask1.0.01	0.000398954	22559	ADD	0.233651	0.207844	1.26375	0.583454	CSI
11	28108248	METTL15	ref	Mask1.0.01	0.000177313	22559	ADD	0.370984	0.330027	1.2636	0.583409	OPL+ONL
12	120503279	COQ5	ref	Mask1.0.01	0.000531938	22559	ADD	-0.213545	0.189971	1.26359	0.583405	INL
8	30831544	TEX15	ref	Mask1.0.01	0.000997385	22559	ADD	-0.156715	0.13942	1.26349	0.583372	OPL+ONL
8	90001405	DECR1	ref	Mask1.0.01	0.00155149	22559	ADD	-0.125047	0.111247	1.26348	0.583371	INL
5	55424854	PLPP1	ref	Mask1.0.01	0.000576267	22559	ADD	-0.206607	0.183813	1.26339	0.583342	ISOS+PS
1	38009258	UTP11	ref	Mask1.0.01	0.00104171	22559	ADD	0.153941	0.136961	1.26333	0.583325	ISOS+PS
5	95620087	GPR150	ref	Mask1.0.01	0.00343544	22559	ADD	-0.0848903	0.0755264	1.26333	0.583324	ISOS+PS
3	13816258	WNT7A	ref	Mask1.0.01	0.000465446	22559	ADD	0.230233	0.204838	1.26332	0.583322	ISOS+PS
3	45689056	SACM1L	ref	Mask1.0.01	0.000132985	22559	ADD	-0.404428	0.359832	1.26323	0.583291	CSI
5	9035033	SEMA5A	ref	Mask1.0.01	0.000288133	22559	ADD	0.290058	0.258077	1.2632	0.583282	INL
17	81900958	PCYT2	ref	Mask1.0.01	0.00953056	22559	ADD	-0.0505888	0.0450117	1.26316	0.58327	GCL
9	92947523	FGD3	ref	Mask1.0.01	0.00115253	22559	ADD	-0.144939	0.128965	1.26306	0.583239	INL
12	80936414	ACSS3	ref	Mask1.0.01	0.000554103	22559	ADD	0.209131	0.186085	1.26303	0.58323	INL
1	89131742	GBP7	ref	Mask1.0.01	0.0031473	22559	ADD	0.0906904	0.0806966	1.26303	0.583228	RPE
8	144082590	GPAA1	ref	Mask1.0.01	0.000664923	22559	ADD	0.181076	0.161132	1.26287	0.583178	CSI
1	3652516	TP73	ref	Mask1.0.01	0.00514207	22559	ADD	-0.068653	0.0610932	1.26279	0.583155	GCL
11	46396414	AMBRA1	ref	Mask1.0.01	0.00308081	22559	ADD	-0.0842776	0.0749992	1.26273	0.583135	CSI
14	24573518	CTSG	ref	Mask1.0.01	0.000177313	22559	ADD	0.367658	0.327182	1.26272	0.583133	GCL
16	15395754	MPV17L	ref	Mask1.0.01	0.000531938	22559	ADD	-0.211065	0.187833	1.26267	0.583116	IPL
3	10816201	SLC6A11	ref	Mask1.0.01	0.000886564	22559	ADD	-0.166128	0.147846	1.2626	0.583095	OPL+ONL
12	122974580	OGFOD2	ref	Mask1.0.01	0.00445498	22559	ADD	0.0762465	0.0678565	1.26257	0.583086	RNFL
19	43766533	KCNN4	ref	Mask1.0.01	0.00410036	22559	ADD	-0.0730894	0.065047	1.26257	0.583085	CSI
5	141172644	PCDHB7	ref	Mask1.0.01	0.00197261	22559	ADD	0.114325	0.101745	1.26256	0.583081	RPE
5	173973779	C5orf47	ref	Mask1.0.01	0.000398954	22559	ADD	-0.233451	0.207766	1.26253	0.583072	CSI
2	49918503	NRXN1	ref	Mask1.0.01	0.00319163	22559	ADD	0.0828023	0.0736931	1.2625	0.583063	CSI
6	99606774	PRDM13	ref	Mask1.0.01	0.000132985	22559	ADD	0.439612	0.391251	1.26249	0.583059	RNFL
6	169703902	PHF10	ref	Mask1.0.01	0.00316947	22559	ADD	0.0877086	0.0780609	1.26246	0.58305	INL
18	21242242	GREB1L	ref	Mask1.0.01	0.000243805	22559	ADD	-0.311505	0.277271	1.26218	0.582962	IPL
5	132822141	SHROOM1	ref	Mask1.0.01	0.000155149	22559	ADD	0.407043	0.362321	1.2621	0.582938	RNFL
2	53767804	CHAC2	ref	Mask1.0.01	0.00341327	22559	ADD	-0.0836316	0.0744449	1.26203	0.582916	IPL
5	180847611	ZFP62	ref	Mask1.0.01	0.000132985	22559	ADD	-0.42467	0.378031	1.26196	0.582894	GCL
16	3012923	CLDN9	ref	Mask1.0.01	0.00159582	22559	ADD	-0.127023	0.113076	1.26189	0.582872	RNFL
5	176365487	ARL10	ref	Mask1.0.01	0.00110821	22559	ADD	0.152427	0.135696	1.26179	0.58284	RNFL
17	41249687	KRTAP9-4	ref	Mask1.0.01	0.000177313	22559	ADD	-0.372331	0.331467	1.26177	0.582833	ISOS+PS
2	223051814	KCNE4	ref	Mask1.0.01	0.000110821	22559	ADD	-0.481844	0.428965	1.26174	0.582824	RNFL
17	8095900	ALOXE3	ref	Mask1.0.01	0.00565185	22559	ADD	-0.0677962	0.0603564	1.26172	0.582819	RPE
1	93561741	BCAR3	ref	Mask1.0.01	0.000354626	22559	ADD	-0.262451	0.233656	1.26166	0.582797	OPL+ONL
3	187368385	RTP4	ref	Mask1.0.01	0.000642759	22559	ADD	0.194977	0.173585	1.26165	0.582796	OPL+ONL
15	83016423	BTBD1	ref	Mask1.0.01	0.000509774	22559	ADD	0.224552	0.199919	1.26161	0.582783	RNFL
2	21001429	APOB	ref	Mask1.0.01	0.0020391	22559	ADD	0.109187	0.0972093	1.26161	0.582782	INL
2	70607618	ADD2	ref	Mask1.0.01	0.000110821	22559	ADD	0.469042	0.41759	1.2616	0.582781	OPL+ONL
12	128793194	SLC15A4	ref	Mask1.0.01	0.000177313	22559	ADD	0.37194	0.331163	1.26143	0.582726	OPL+ONL
6	117453817	DCBLD1	ref	Mask1.0.01	0.00190611	22559	ADD	-0.116572	0.103795	1.26137	0.582706	GCC
1	100719742	VCAM1	ref	Mask1.0.01	0.000155149	22559	ADD	0.406926	0.362346	1.2612	0.582654	RPE
17	4433940	SPNS3	ref	Mask1.0.01	0.0066714	22559	ADD	-0.062638	0.0557772	1.26114	0.582635	GCC
13	95019835	ABCC4	ref	Mask1.0.01	0.0122346	22559	ADD	0.0463515	0.0412746	1.26114	0.582634	RNFL
20	45888625	NEURL2	ref	Mask1.0.01	0.000310297	22559	ADD	0.287572	0.256077	1.26111	0.582625	RNFL
1	167430640	CD247	ref	Mask1.0.01	0.000465446	22559	ADD	-0.235054	0.209321	1.26099	0.582587	RNFL
1	204154819	REN	ref	Mask1.0.01	0.00048761	22559	ADD	-0.220299	0.196182	1.26098	0.582586	IPL
20	23374519	NAPB	ref	Mask1.0.01	0.000421118	22559	ADD	-0.238443	0.212366	1.26067	0.582487	GCL
7	106865278	PIK3CG	ref	Mask1.0.01	0.00166231	22559	ADD	0.120236	0.107088	1.26063	0.582475	GCL
5	141364232	PCDHGA5	ref	Mask1.0.01	0.00208343	22559	ADD	0.107971	0.0961655	1.26058	0.582461	INL
7	25134692	C7orf31	ref	Mask1.0.01	0.000110821	22559	ADD	-0.480891	0.428318	1.26055	0.582452	RPE
17	82519713	FOXK2	ref	Mask1.0.01	0.00873266	22559	ADD	-0.0525273	0.0467848	1.26055	0.582451	IPL
21	29004384	RWDD2B	ref	Mask1.0.01	0.000421118	22559	ADD	0.240386	0.214109	1.26052	0.58244	OPL+ONL
8	74234700	JPH1	ref	Mask1.0.01	0.000332462	22559	ADD	0.277828	0.247462	1.26047	0.582426	RNFL
8	38263130	PLPP5	ref	Mask1.0.01	0.00037679	22559	ADD	-0.240299	0.214035	1.26047	0.582425	CSI
2	74526645	AUP1	ref	Mask1.0.01	0.00186178	22559	ADD	-0.112964	0.100618	1.26045	0.582417	IPL
19	51142299	SIGLEC7	ref	Mask1.0.01	0.000155149	22559	ADD	-0.406867	0.362411	1.26038	0.582397	RNFL
4	52020706	SGCB	ref	Mask1.0.01	0.00221641	22559	ADD	0.0991765	0.0883405	1.26037	0.582394	CSI
17	63477061	ACE	ref	Mask1.0.01	0.00492043	22559	ADD	0.0701542	0.0624905	1.26031	0.582376	GCL
13	33818069	RFC3	ref	Mask1.0.01	0.000642759	22559	ADD	-0.191841	0.170886	1.26029	0.582368	IPL
22	36758202	IFT27	ref	Mask1.0.01	0.00469879	22559	ADD	-0.072298	0.0644011	1.26028	0.582364	OPL+ONL
19	40028260	ZNF780B	ref	Mask1.0.01	0.000354626	22559	ADD	0.269619	0.240184	1.26013	0.582317	GCC
17	44924709	KIF18B	ref	Mask1.0.01	0.00336894	22559	ADD	-0.0875463	0.0779906	1.26006	0.582297	RPE
18	63586989	SERPINB13	ref	Mask1.0.01	0.00159582	22559	ADD	0.126956	0.113103	1.25998	0.582271	RPE
7	151341772	NUB1	ref	Mask1.0.01	0.000421118	22559	ADD	0.227122	0.202339	1.25996	0.582265	CSI
4	183318100	CLDN22	ref	Mask1.0.01	0.000531938	22559	ADD	0.213129	0.189884	1.25982	0.58222	INL
2	68643579	PROKR1	ref	Mask1.0.01	0.000354626	22559	ADD	-0.263263	0.23456	1.25971	0.582188	ISOS+PS
1	228393673	TRIM11	ref	Mask1.0.01	0.000110821	22559	ADD	-0.471015	0.419679	1.2596	0.582153	ISOS+PS
9	86287733	TUT7	ref	Mask1.0.01	0.00640543	22559	ADD	0.0617688	0.0550388	1.25951	0.582122	OPL+ONL
7	158730995	ESYT2	ref	Mask1.0.01	0.00197261	22559	ADD	0.114196	0.101755	1.25947	0.582112	RNFL
1	171841498	DNM3	ref	Mask1.0.01	0.00188395	22559	ADD	0.114412	0.101949	1.25946	0.582107	ISOS+PS
1	212432920	NENF	ref	Mask1.0.01	0.000620595	22559	ADD	-0.203729	0.181544	1.25935	0.582072	GCC
4	169986597	MFAP3L	ref	Mask1.0.01	0.0022829	22559	ADD	0.101927	0.0908286	1.25932	0.582065	IPL
17	43170481	NBR1	ref	Mask1.0.01	0.00048761	22559	ADD	-0.223515	0.199178	1.2593	0.582057	OPL+ONL
4	25377263	ANAPC4	ref	Mask1.0.01	0.000221641	22559	ADD	0.33126	0.295199	1.25924	0.58204	OPL+ONL
20	2814968	AL035460.1	ref	Mask1.0.01	0.0017288	22559	ADD	0.122257	0.10895	1.25921	0.582031	GCC
1	54715861	TTC4	ref	Mask1.0.01	0.000199477	22559	ADD	-0.359168	0.320074	1.2592	0.582026	GCC
19	15468645	PGLYRP2	ref	Mask1.0.01	0.000288133	22559	ADD	-0.288156	0.256799	1.25913	0.582003	GCL
5	147585438	JAKMIP2	ref	Mask1.0.01	0.000664923	22559	ADD	-0.196422	0.175047	1.25912	0.582002	RPE
16	23278231	SCNN1B	ref	Mask1.0.01	0.00048761	22559	ADD	0.220095	0.196145	1.25912	0.582	IPL
6	38715311	DNAH8	ref	Mask1.0.01	0.0248016	22559	ADD	-0.0321492	0.0286532	1.25891	0.581934	ISOS+PS
22	19875517	TXNRD2	ref	Mask1.0.01	0.00421118	22559	ADD	-0.0762986	0.0680026	1.25888	0.581924	OPL+ONL
2	73385758	ALMS1	ref	Mask1.0.01	0.000908728	22559	ADD	-0.163183	0.145441	1.25886	0.58192	INL
10	80271820	MAT1A	ref	Mask1.0.01	0.00115253	22559	ADD	-0.143239	0.127666	1.25886	0.581919	IPL
15	73683966	CD276	ref	Mask1.0.01	0.000908728	22559	ADD	-0.168436	0.150129	1.25875	0.581885	GCC
1	92029985	EPHX4	ref	Mask1.0.01	0.000110821	22559	ADD	0.466462	0.415769	1.25872	0.581875	INL
7	151232489	CHPF2	ref	Mask1.0.01	0.00075358	22559	ADD	0.177095	0.157849	1.25872	0.581875	IPL
10	32887273	ITGB1	ref	Mask1.0.01	0.00108604	22559	ADD	0.153717	0.137014	1.25868	0.581863	RPE
6	31661228	GPANK1	ref	Mask1.0.01	0.000132985	22559	ADD	0.438933	0.391244	1.25864	0.581849	RNFL
4	72031804	NPFFR2	ref	Mask1.0.01	0.000465446	22559	ADD	0.226882	0.202237	1.25858	0.58183	GCL
21	39405728	LCA5L	ref	Mask1.0.01	0.000421118	22559	ADD	0.239253	0.213266	1.25855	0.581822	INL
9	113161006	FKBP15	ref	Mask1.0.01	0.00110821	22559	ADD	-0.148729	0.132576	1.25853	0.581814	ISOS+PS
18	23598926	ANKRD29	ref	Mask1.0.01	0.000554103	22559	ADD	0.208529	0.185888	1.25844	0.581787	INL
1	151847101	THEM5	ref	Mask1.0.01	0.000288133	22559	ADD	0.29833	0.265948	1.25835	0.581758	RPE
15	70654554	UACA	ref	Mask1.0.01	0.00135201	22559	ADD	-0.133187	0.118731	1.25834	0.581755	GCL
9	126613928	LMX1B	ref	Mask1.0.01	0.000664923	22559	ADD	-0.189842	0.16924	1.25828	0.581738	GCL
2	63050057	OTX1	ref	Mask1.0.01	0.00048761	22559	ADD	-0.220269	0.196367	1.25826	0.58173	IPL
1	8318114	SLC45A1	ref	Mask1.0.01	0.00161798	22559	ADD	0.126049	0.112371	1.25825	0.581728	RNFL
12	69585426	CCT2	ref	Mask1.0.01	0.00108604	22559	ADD	-0.153656	0.136984	1.25823	0.581722	RNFL
16	89195761	SLC22A31	ref	Mask1.0.01	0.000243805	22559	ADD	0.313143	0.279172	1.25818	0.581705	GCL
1	161166056	PPOX	ref	Mask1.0.01	0.000598431	22559	ADD	-0.199852	0.178174	1.25814	0.581693	GCL
2	36837698	STRN	ref	Mask1.0.01	0.000842236	22559	ADD	-0.167654	0.149474	1.25805	0.581666	IPL
1	1292390	ACAP3	ref	Mask1.0.01	0.000199477	22559	ADD	0.35835	0.3195	1.25798	0.581642	RNFL
11	119338942	C1QTNF5	ref	Mask1.0.01	0.000465446	22559	ADD	-0.226617	0.202052	1.25793	0.581628	GCL
21	36385392	CHAF1B	ref	Mask1.0.01	0.0054967	22559	ADD	0.0659941	0.0588413	1.2579	0.581618	GCL
4	17577198	LAP3	ref	Mask1.0.01	0.0008644	22559	ADD	-0.166557	0.148507	1.25787	0.581608	GCL
20	34928432	GSS	ref	Mask1.0.01	0.00332462	22559	ADD	-0.0860916	0.076762	1.25785	0.581602	ISOS+PS
8	81701334	ZFAND1	ref	Mask1.0.01	0.000687087	22559	ADD	0.188287	0.167885	1.25782	0.581591	OPL+ONL
12	5043879	KCNA5	ref	Mask1.0.01	0.00797908	22559	ADD	-0.0558061	0.04976	1.25778	0.581578	OPL+ONL
8	25184689	DOCK5	ref	Mask1.0.01	0.000642759	22559	ADD	-0.183772	0.163873	1.2576	0.581523	CSI
2	120013077	EPB41L5	ref	Mask1.0.01	0.00170664	22559	ADD	0.11854	0.105705	1.25758	0.581518	GCL
19	38409051	RASGRP4	ref	Mask1.0.01	0.000642759	22559	ADD	-0.199627	0.178013	1.25758	0.581516	RPE
11	94543840	PIWIL4	ref	Mask1.0.01	0.000332462	22559	ADD	-0.270305	0.241039	1.25758	0.581516	OPL+ONL
17	74521174	CD300LB	ref	Mask1.0.01	0.000465446	22559	ADD	-0.227667	0.203025	1.25747	0.581483	INL
11	8019244	TUB	ref	Mask1.0.01	0.00265969	22559	ADD	-0.0983264	0.0876847	1.25746	0.581478	RNFL
19	6372794	ALKBH7	ref	Mask1.0.01	0.000132985	22559	ADD	0.427341	0.381115	1.2573	0.581428	OPL+ONL
2	197568224	RFTN2	ref	Mask1.0.01	0.000820072	22559	ADD	0.177305	0.158128	1.25725	0.581413	GCC
19	58367618	ZNF837	ref	Mask1.0.01	0.000132985	22559	ADD	-0.438544	0.391117	1.25723	0.581406	RPE
3	196988621	MELTF	ref	Mask1.0.01	0.00113037	22559	ADD	0.14463	0.128996	1.25708	0.581361	IPL
1	68098473	WLS	ref	Mask1.0.01	0.000132985	22559	ADD	-0.429401	0.382984	1.25708	0.581361	ISOS+PS
5	131155383	HINT1	ref	Mask1.0.01	0.000221641	22559	ADD	-0.328194	0.292719	1.25707	0.581357	GCL
6	136342281	MAP7	ref	Mask1.0.01	0.000354626	22559	ADD	-0.269301	0.240193	1.25706	0.581354	GCC
19	35358460	FFAR3	ref	Mask1.0.01	0.000132985	22559	ADD	0.4397	0.392177	1.25704	0.581348	GCC
9	136327476	GPSM1	ref	Mask1.0.01	0.00248238	22559	ADD	0.0984028	0.0877689	1.257	0.581333	GCL
3	36826819	TRANK1	ref	Mask1.0.01	0.00199477	22559	ADD	0.108947	0.0971753	1.25696	0.581322	IPL
5	1392794	SLC6A3	ref	Mask1.0.01	0.000398954	22559	ADD	0.247648	0.220889	1.25695	0.58132	ISOS+PS
1	52408282	TUT4	ref	Mask1.0.01	0.000354626	22559	ADD	-0.25945	0.231419	1.25692	0.581311	GCL
17	6755447	XAF1	ref	Mask1.0.01	0.00658274	22559	ADD	0.062768	0.0559873	1.25689	0.5813	RNFL
19	57134096	ZIM3	ref	Mask1.0.01	0.00130768	22559	ADD	0.140407	0.125241	1.25687	0.581293	GCC
4	56338287	AASDH	ref	Mask1.0.01	0.00110821	22559	ADD	-0.152422	0.13596	1.25682	0.581278	GCC
21	41361999	MX2	ref	Mask1.0.01	0.00197261	22559	ADD	-0.110169	0.0982701	1.25682	0.581278	GCL
7	159028175	VIPR2	ref	Mask1.0.01	0.000709251	22559	ADD	0.184266	0.164365	1.25681	0.581276	INL
11	117232625	RNF214	ref	Mask1.0.01	0.000620595	22559	ADD	0.196255	0.175064	1.25674	0.581253	GCL
12	68842197	CPM	ref	Mask1.0.01	0.000132985	22559	ADD	-0.423602	0.377879	1.25664	0.581221	GCL
11	47239302	ACP2	ref	Mask1.0.01	0.000509774	22559	ADD	-0.218247	0.194691	1.25663	0.581219	OPL+ONL
4	90127535	CCSER1	ref	Mask1.0.01	0.000398954	22559	ADD	-0.246659	0.22004	1.25659	0.581204	OPL+ONL
1	151770107	TDRKH	ref	Mask1.0.01	0.000110821	22559	ADD	-0.470316	0.419573	1.25651	0.58118	ISOS+PS
9	135808487	CAMSAP1	ref	Mask1.0.01	0.00425551	22559	ADD	0.0747783	0.0667118	1.25645	0.581162	IPL
3	141228726	PXYLP1	ref	Mask1.0.01	0.000332462	22559	ADD	0.277243	0.247348	1.25633	0.581125	RNFL
19	5865826	FUT5	ref	Mask1.0.01	0.000265969	22559	ADD	0.31024	0.276795	1.25626	0.581103	RNFL
1	54132968	CDCP2	ref	Mask1.0.01	0.00037679	22559	ADD	0.255206	0.227694	1.25626	0.581101	ISOS+PS
18	31498177	DSG2	ref	Mask1.0.01	0.000265969	22559	ADD	-0.309993	0.276584	1.25617	0.581073	RPE
9	119153458	BRINP1	ref	Mask1.0.01	0.000288133	22559	ADD	-0.288827	0.257711	1.25606	0.58104	INL
14	94146128	PPP4R4	ref	Mask1.0.01	0.000797908	22559	ADD	-0.179529	0.160192	1.25599	0.581017	GCC
15	78277835	WDR61	ref	Mask1.0.01	0.000620595	22559	ADD	-0.186764	0.16666	1.25581	0.58096	CSI
5	6599239	NSUN2	ref	Mask1.0.01	0.000288133	22559	ADD	0.289225	0.258093	1.25579	0.580954	INL
12	106357748	POLR3B	ref	Mask1.0.01	0.00214992	22559	ADD	0.104916	0.0936259	1.25572	0.580931	IPL
15	75023586	PPCDC	ref	Mask1.0.01	0.000443282	22559	ADD	0.234929	0.209657	1.25561	0.580898	ISOS+PS
1	71395943	NEGR1	ref	Mask1.0.01	0.000110821	22559	ADD	-0.460837	0.411291	1.25544	0.580845	IPL
7	143052320	OR6V1	ref	Mask1.0.01	0.00274835	22559	ADD	-0.0937328	0.083656	1.25542	0.580837	INL
14	22829879	MRPL52	ref	Mask1.0.01	0.000177313	22559	ADD	0.371405	0.331488	1.25534	0.580812	ISOS+PS
1	165662216	ALDH9A1	ref	Mask1.0.01	0.00248238	22559	ADD	-0.0935595	0.0835067	1.25526	0.580787	CSI
1	45010950	UROD	ref	Mask1.0.01	0.00711468	22559	ADD	0.0579339	0.0517114	1.25514	0.58075	IPL
10	17752201	TMEM236	ref	Mask1.0.01	0.0149386	22559	ADD	0.0403665	0.036031	1.25514	0.580749	GCL
15	76931738	RCN2	ref	Mask1.0.01	0.000576267	22559	ADD	-0.211183	0.188501	1.25513	0.580746	GCC
18	31759584	SLC25A52	ref	Mask1.0.01	0.000177313	22559	ADD	-0.349133	0.311648	1.25503	0.580714	CSI
4	163471095	TKTL2	ref	Mask1.0.01	0.0008644	22559	ADD	-0.172455	0.153941	1.255	0.580705	GCC
22	43824509	SULT4A1	ref	Mask1.0.01	0.000110821	22559	ADD	-0.46769	0.417483	1.25498	0.580701	OPL+ONL
17	7932101	CNTROB	ref	Mask1.0.01	0.000288133	22559	ADD	-0.28794	0.257031	1.25497	0.580697	GCL
12	49636499	FMNL3	ref	Mask1.0.01	0.00201693	22559	ADD	-0.109321	0.0975859	1.25497	0.580696	ISOS+PS
17	44924709	KIF18B	ref	Mask1.0.01	0.00336894	22559	ADD	-0.0854742	0.0762991	1.25497	0.580695	ISOS+PS
9	34638133	GALT	ref	Mask1.0.01	0.00545237	22559	ADD	-0.0687912	0.0614078	1.25493	0.580683	RPE
5	145936578	SH3RF2	ref	Mask1.0.01	0.000820072	22559	ADD	0.171484	0.15308	1.25489	0.580672	INL
1	206865623	IL20	ref	Mask1.0.01	0.000886564	22559	ADD	-0.170236	0.151968	1.25488	0.580667	GCC
9	128160265	C9orf16	ref	Mask1.0.01	0.000199477	22559	ADD	-0.35866	0.320198	1.25466	0.580599	GCC
6	125986479	TRMT11	ref	Mask1.0.01	0.00261536	22559	ADD	-0.0957513	0.0854836	1.25466	0.580597	GCL
12	57693955	OS9	ref	Mask1.0.01	0.000132985	22559	ADD	0.425359	0.379757	1.25458	0.580575	INL
11	125893485	PUS3	ref	Mask1.0.01	0.000531938	22559	ADD	-0.219156	0.195664	1.25455	0.580564	RPE
14	24318349	ADCY4	ref	Mask1.0.01	0.00394521	22559	ADD	0.0794678	0.0709491	1.25455	0.580564	OPL+ONL
3	3700814	SUMF1	ref	Mask1.0.01	0.00416685	22559	ADD	0.0759785	0.0678391	1.25436	0.580504	GCL
19	15049480	CASP14	ref	Mask1.0.01	0.000288133	22559	ADD	0.273792	0.244462	1.25435	0.580501	CSI
2	237798389	RBM44	ref	Mask1.0.01	0.0008644	22559	ADD	0.166257	0.148449	1.25431	0.58049	GCL
2	15166914	NBAS	ref	Mask1.0.01	0.000687087	22559	ADD	-0.177413	0.15841	1.25431	0.58049	CSI
17	42700275	EZH1	ref	Mask1.0.01	0.00075358	22559	ADD	0.178734	0.15959	1.2543	0.580486	INL
16	67170154	NOL3	ref	Mask1.0.01	0.00128552	22559	ADD	0.129728	0.115839	1.25418	0.580449	CSI
20	45252239	SLPI	ref	Mask1.0.01	0.000199477	22559	ADD	-0.357616	0.31933	1.25417	0.580443	RPE
8	21919662	XPO7	ref	Mask1.0.01	0.000110821	22559	ADD	0.467958	0.417863	1.25414	0.580434	OPL+ONL
1	202891116	KLHL12	ref	Mask1.0.01	0.000509774	22559	ADD	0.217119	0.193883	1.25406	0.580411	INL
1	44405194	RNF220	ref	Mask1.0.01	0.00137417	22559	ADD	-0.13652	0.12191	1.25404	0.580405	RPE
5	26880597	CDH9	ref	Mask1.0.01	0.000398954	22559	ADD	0.246567	0.220183	1.25401	0.580395	OPL+ONL
10	85599552	GRID1	ref	Mask1.0.01	0.000620595	22559	ADD	-0.196663	0.175626	1.25391	0.580364	INL
20	62463497	GATA5	ref	Mask1.0.01	0.0123011	22559	ADD	-0.0461162	0.0411846	1.25383	0.580338	RPE
10	93591687	RBP4	ref	Mask1.0.01	0.000576267	22559	ADD	0.193625	0.172922	1.25379	0.580324	CSI
11	20156155	DBX1	ref	Mask1.0.01	0.0111264	22559	ADD	0.0466998	0.0417072	1.25374	0.58031	GCL
7	130266863	CPA2	ref	Mask1.0.01	0.000398954	22559	ADD	0.244418	0.218288	1.25373	0.580308	GCL
6	52831655	GSTA5	ref	Mask1.0.01	0.0011747	22559	ADD	-0.143238	0.127932	1.2536	0.580264	INL
6	116616479	RSPH4A	ref	Mask1.0.01	0.000531938	22559	ADD	0.211739	0.189114	1.25359	0.580261	GCL
19	46620468	PTGIR	ref	Mask1.0.01	0.000354626	22559	ADD	-0.268258	0.239597	1.25355	0.580251	RPE
2	44941702	SIX3	ref	Mask1.0.01	0.000310297	22559	ADD	-0.279527	0.249664	1.25354	0.580246	OPL+ONL
2	241072169	MTERF4	ref	Mask1.0.01	0.000177313	22559	ADD	-0.371267	0.331615	1.25345	0.580217	ISOS+PS
11	61513714	SYT7	ref	Mask1.0.01	0.000177313	22559	ADD	0.369533	0.330073	1.25339	0.5802	OPL+ONL
22	20350578	USP41	ref	Mask1.0.01	0.000443282	22559	ADD	0.240343	0.214682	1.25335	0.580187	GCC
10	110290730	SMNDC1	ref	Mask1.0.01	0.000177313	22559	ADD	-0.367667	0.328423	1.25326	0.580159	INL
12	112418351	PTPN11	ref	Mask1.0.01	0.000531938	22559	ADD	-0.21415	0.191293	1.25325	0.580156	OPL+ONL
7	128937457	IRF5	ref	Mask1.0.01	0.000886564	22559	ADD	0.156128	0.139467	1.25318	0.580134	CSI
19	14119512	ASF1B	ref	Mask1.0.01	0.000354626	22559	ADD	0.260058	0.232309	1.25316	0.580127	INL
9	20658309	FOCAD	ref	Mask1.0.01	0.000886564	22559	ADD	-0.169695	0.15159	1.25313	0.580117	RPE
16	71929538	PKD1L3	ref	Mask1.0.01	0.00223857	22559	ADD	-0.0983499	0.0878574	1.25312	0.580114	CSI
12	63142759	AVPR1A	ref	Mask1.0.01	0.000288133	22559	ADD	0.288811	0.258006	1.25305	0.580092	INL
1	9651731	PIK3CD	ref	Mask1.0.01	0.000265969	22559	ADD	0.301893	0.269699	1.25299	0.580074	OPL+ONL
2	72942036	SFXN5	ref	Mask1.0.01	0.000531938	22559	ADD	0.210504	0.188056	1.25299	0.580073	IPL
8	99960936	RGS22	ref	Mask1.0.01	0.000709251	22559	ADD	-0.174633	0.156012	1.25295	0.580061	CSI
22	30652051	DUSP18	ref	Mask1.0.01	0.000421118	22559	ADD	-0.246065	0.219828	1.25295	0.580061	RPE
2	113157325	PSD4	ref	Mask1.0.01	0.000576267	22559	ADD	0.205977	0.184018	1.2529	0.580046	ISOS+PS
17	44959693	C1QL1	ref	Mask1.0.01	0.000620595	22559	ADD	-0.197695	0.17662	1.25289	0.580041	OPL+ONL
8	10896045	XKR6	ref	Mask1.0.01	0.000642759	22559	ADD	0.193227	0.172631	1.25286	0.580033	INL
5	141923855	DELE1	ref	Mask1.0.01	0.00330245	22559	ADD	-0.0811078	0.072464	1.2528	0.580013	CSI
19	38915266	SARS2	ref	Mask1.0.01	0.000288133	22559	ADD	-0.289858	0.258969	1.25278	0.580007	OPL+ONL
16	3539033	NLRC3	ref	Mask1.0.01	0.00248238	22559	ADD	0.101545	0.0907291	1.25264	0.579964	RNFL
5	34017858	C1QTNF3	ref	Mask1.0.01	0.000265969	22559	ADD	-0.310367	0.277337	1.25237	0.579879	GCC
3	158571163	MLF1	ref	Mask1.0.01	0.000243805	22559	ADD	0.297491	0.265834	1.25235	0.579873	CSI
16	3581181	SLX4	ref	Mask1.0.01	0.000531938	22559	ADD	-0.201467	0.180028	1.25235	0.579872	CSI
9	101533853	RNF20	ref	Mask1.0.01	0.000110821	22559	ADD	-0.460575	0.41158	1.25226	0.579843	IPL
10	63167221	JMJD1C	ref	Mask1.0.01	0.000265969	22559	ADD	-0.301906	0.269793	1.25223	0.579834	OPL+ONL
2	74471986	CCDC142	ref	Mask1.0.01	0.000288133	22559	ADD	-0.291143	0.260186	1.25211	0.579798	ISOS+PS
20	325552	SOX12	ref	Mask1.0.01	0.000554103	22559	ADD	-0.214465	0.191664	1.25208	0.579788	RNFL
3	183919934	ABCC5	ref	Mask1.0.01	0.00443282	22559	ADD	-0.0742205	0.0663306	1.25204	0.579776	OPL+ONL
17	4932277	GP1BA	ref	Mask1.0.01	0.000531938	22559	ADD	-0.218976	0.195699	1.25203	0.579773	RPE
9	36572862	MELK	ref	Mask1.0.01	0.000554103	22559	ADD	-0.208843	0.186648	1.25196	0.57975	OPL+ONL
11	123069872	CLMP	ref	Mask1.0.01	0.000731415	22559	ADD	0.186762	0.166914	1.25195	0.579748	RNFL
21	28928144	LTN1	ref	Mask1.0.01	0.000243805	22559	ADD	-0.323264	0.288911	1.25195	0.579747	RNFL
1	62236165	KANK4	ref	Mask1.0.01	0.000598431	22559	ADD	0.206907	0.18492	1.25194	0.579743	GCC
16	4958330	SEC14L5	ref	Mask1.0.01	0.00268186	22559	ADD	-0.0979851	0.0875754	1.25186	0.579718	GCC
17	10697594	ADPRM	ref	Mask1.0.01	0.000687087	22559	ADD	-0.192684	0.172223	1.25173	0.579677	RNFL
3	170996347	SLC2A2	ref	Mask1.0.01	0.000598431	22559	ADD	-0.206347	0.184442	1.25162	0.579643	RNFL
1	1915108	CALML6	ref	Mask1.0.01	0.000332462	22559	ADD	-0.277401	0.247959	1.25157	0.579626	GCC
3	169766921	ACTRT3	ref	Mask1.0.01	0.00815639	22559	ADD	-0.0561617	0.0502019	1.25153	0.579614	RPE
15	43358172	ZSCAN29	ref	Mask1.0.01	0.000155149	22559	ADD	-0.389084	0.347795	1.25153	0.579614	IPL
22	39743044	ENTHD1	ref	Mask1.0.01	0.00037679	22559	ADD	-0.252093	0.225355	1.25138	0.579567	INL
5	64768930	CWC27	ref	Mask1.0.01	0.000221641	22559	ADD	0.311812	0.278745	1.25133	0.579553	CSI
17	82458180	NARF	ref	Mask1.0.01	0.000509774	22559	ADD	-0.214823	0.192052	1.25119	0.579509	IPL
17	74770529	NAT9	ref	Mask1.0.01	0.000465446	22559	ADD	0.234678	0.209803	1.25119	0.579507	GCC
2	88170295	THNSL2	ref	Mask1.0.01	0.0008644	22559	ADD	-0.165053	0.147561	1.25114	0.579491	IPL
19	8848844	MUC16	ref	Mask1.0.01	0.00157365	22559	ADD	0.127435	0.113931	1.2511	0.57948	RNFL
10	125719515	EDRF1	ref	Mask1.0.01	0.000421118	22559	ADD	-0.226231	0.202258	1.2511	0.579478	CSI
22	23762990	C22orf15	ref	Mask1.0.01	0.000243805	22559	ADD	0.314874	0.281509	1.2511	0.579478	OPL+ONL
20	62642503	SLCO4A1	ref	Mask1.0.01	0.000620595	22559	ADD	-0.195662	0.174933	1.25103	0.579458	GCL
7	66987680	SBDS	ref	Mask1.0.01	0.00711468	22559	ADD	0.0578266	0.0517004	1.25103	0.579456	IPL
2	241551424	BOK	ref	Mask1.0.01	0.000155149	22559	ADD	0.393339	0.351671	1.251	0.579449	INL
1	229271062	RAB4A	ref	Mask1.0.01	0.000132985	22559	ADD	0.419969	0.375498	1.25089	0.579414	IPL
15	43870761	FRMD5	ref	Mask1.0.01	0.000820072	22559	ADD	0.172406	0.154152	1.25085	0.579401	ISOS+PS
15	78759206	ADAMTS7	ref	Mask1.0.01	0.00199477	22559	ADD	-0.104121	0.0930973	1.25083	0.579395	CSI
16	66921679	RRAD	ref	Mask1.0.01	0.000598431	22559	ADD	-0.200131	0.17895	1.25074	0.579366	INL
1	42817122	ERMAP	ref	Mask1.0.01	0.000288133	22559	ADD	0.289837	0.259162	1.25073	0.579362	OPL+ONL
4	129093317	C4orf33	ref	Mask1.0.01	0.000110983	22526	ADD	0.463245	0.414229	1.25067	0.579342	GCL
5	160563120	ATP10B	ref	Mask1.0.01	0.00966355	22559	ADD	-0.0518264	0.0463429	1.25065	0.579337	GCC
7	37905932	SFRP4	ref	Mask1.0.01	0.000310297	22559	ADD	-0.28635	0.256056	1.25062	0.579329	RPE
3	195746765	MUC4	ref	Mask1.0.01	0.0020391	22559	ADD	0.111895	0.100057	1.25062	0.579327	RNFL
11	71929018	RNF121	ref	Mask1.0.01	0.000288133	22559	ADD	-0.273462	0.244545	1.25048	0.579283	CSI
8	17576433	PDGFRL	ref	Mask1.0.01	0.000820072	22559	ADD	0.176617	0.157957	1.25023	0.579204	GCC
7	150450630	GIMAP8	ref	Mask1.0.01	0.000199477	22559	ADD	-0.349519	0.312596	1.25018	0.57919	ISOS+PS
1	246540561	TFB2M	ref	Mask1.0.01	0.000243805	22559	ADD	-0.323253	0.289106	1.25018	0.579188	RPE
18	54357906	C18orf54	ref	Mask1.0.01	0.000908728	22559	ADD	0.167463	0.149783	1.25001	0.579135	RPE
18	31829197	TRAPPC8	ref	Mask1.0.01	0.000177313	22559	ADD	0.367316	0.328538	1.25	0.579132	INL
7	44512535	NPC1L1	ref	Mask1.0.01	0.00953056	22559	ADD	-0.050069	0.0447835	1.24998	0.579126	IPL
13	75620434	LMO7	ref	Mask1.0.01	0.00106388	22559	ADD	-0.15501	0.138648	1.24995	0.579118	GCC
12	29412474	OVCH1	ref	Mask1.0.01	0.00319163	22559	ADD	-0.0897199	0.0802524	1.24986	0.579089	GCC
1	103616811	AMY2A	ref	Mask1.0.01	0.00110821	22559	ADD	-0.151692	0.135685	1.24986	0.579089	RNFL
12	117208142	NOS1	ref	Mask1.0.01	0.00128552	22559	ADD	-0.136055	0.121699	1.24985	0.579087	GCL
19	18207961	AC008397.2	ref	Mask1.0.01	0.00529722	22559	ADD	0.0672887	0.0601889	1.24983	0.57908	GCL
1	150809713	ARNT	ref	Mask1.0.01	0.000177313	22559	ADD	0.348556	0.311803	1.24964	0.57902	CSI
4	177430774	AGA	ref	Mask1.0.01	0.00265969	22559	ADD	0.0980047	0.0876716	1.24961	0.579011	RPE
1	202348699	PPP1R12B	ref	Mask1.0.01	0.000332462	22559	ADD	0.276732	0.247555	1.24961	0.57901	RPE
18	46104378	HAUS1	ref	Mask1.0.01	0.000620595	22559	ADD	0.197979	0.177107	1.24958	0.579001	ISOS+PS
6	158765741	EZR	ref	Mask1.0.01	0.00199477	22559	ADD	0.113154	0.101226	1.24957	0.578996	RPE
1	54806063	LEXM	ref	Mask1.0.01	0.000398954	22559	ADD	-0.243972	0.218253	1.24956	0.578995	GCL
16	30114105	MAPK3	ref	Mask1.0.01	0.000354626	22559	ADD	0.258757	0.23148	1.24956	0.578995	GCL
11	123976661	OR10S1	ref	Mask1.0.01	0.000398954	22559	ADD	0.246088	0.220146	1.24956	0.578994	OPL+ONL
20	64049836	TCEA2	ref	Mask1.0.01	0.000132985	22559	ADD	-0.438039	0.391866	1.24954	0.578987	GCC
7	74231499	RFC2	ref	Mask1.0.01	0.00075358	22559	ADD	0.179938	0.160972	1.24953	0.578984	ISOS+PS
7	142855061	EPHB6	ref	Mask1.0.01	0.00175096	22559	ADD	-0.111029	0.099332	1.24937	0.578936	CSI
8	94371960	RAD54B	ref	Mask1.0.01	0.00166231	22559	ADD	0.12012	0.107465	1.24937	0.578934	INL
20	603797	TCF15	ref	Mask1.0.01	0.00405603	22559	ADD	-0.0762617	0.0682283	1.24935	0.578928	IPL
22	37051736	KCTD17	ref	Mask1.0.01	0.000110821	22559	ADD	-0.440529	0.394154	1.24915	0.578866	CSI
11	118133377	SCN4B	ref	Mask1.0.01	0.0014185	22559	ADD	0.133999	0.119893	1.24915	0.578866	RNFL
4	99070978	ADH5	ref	Mask1.0.01	0.000354626	22559	ADD	0.267785	0.239603	1.24907	0.57884	RPE
17	81932384	PYCR1	ref	Mask1.0.01	0.00101955	22559	ADD	-0.145361	0.130068	1.24897	0.578809	CSI
10	93073475	CYP26A1	ref	Mask1.0.01	0.000664923	22559	ADD	0.179928	0.161	1.24895	0.578801	CSI
12	120196699	RPLP0	ref	Mask1.0.01	0.000243805	22559	ADD	0.315697	0.282488	1.24894	0.578798	OPL+ONL
13	41189834	KBTBD7	ref	Mask1.0.01	0.000531938	22559	ADD	0.211201	0.188988	1.24889	0.578782	GCL
22	41833079	SREBF2	ref	Mask1.0.01	0.00547453	22559	ADD	0.0630004	0.0563773	1.24876	0.578742	CSI
1	68428822	RPE65	ref	Mask1.0.01	0.0029035	22559	ADD	-0.0863193	0.0772468	1.24869	0.578721	CSI
3	157436850	PTX3	ref	Mask1.0.01	0.000332462	22559	ADD	0.267322	0.239228	1.24865	0.578709	GCL
19	2071036	MOB3A	ref	Mask1.0.01	0.00075358	22559	ADD	-0.178121	0.159409	1.24855	0.578677	INL
9	5629025	RIC1	ref	Mask1.0.01	0.000177313	22559	ADD	-0.348222	0.311645	1.24851	0.578663	CSI
11	35618460	FJX1	ref	Mask1.0.01	0.00438849	22559	ADD	0.0763976	0.0683757	1.24841	0.578631	RNFL
22	20982269	LZTR1	ref	Mask1.0.01	0.00110821	22559	ADD	0.146913	0.131488	1.24838	0.578624	INL
4	139453232	RAB33B	ref	Mask1.0.01	0.00443282	22559	ADD	0.0726481	0.0650212	1.24836	0.578615	IPL
11	448268	PTDSS2	ref	Mask1.0.01	0.000221641	22559	ADD	0.327113	0.292772	1.24835	0.578614	GCL
19	41088451	CYP2A13	ref	Mask1.0.01	0.00888781	22559	ADD	0.0521492	0.0466751	1.24832	0.578604	OPL+ONL
20	64105820	NPBWR2	ref	Mask1.0.01	0.000155149	22559	ADD	-0.404393	0.361962	1.2482	0.578565	RPE
11	72216601	FOLR2	ref	Mask1.0.01	0.00048761	22559	ADD	-0.21912	0.19614	1.24805	0.578521	IPL
13	33818069	RFC3	ref	Mask1.0.01	0.000642759	22559	ADD	0.19374	0.173422	1.24805	0.57852	OPL+ONL
6	34018643	GRM4	ref	Mask1.0.01	0.00312514	22559	ADD	0.0906501	0.0811476	1.24792	0.578477	GCC
17	8878911	PIK3R5	ref	Mask1.0.01	0.000554103	22559	ADD	-0.205757	0.18419	1.2479	0.57847	IPL
19	52064466	ZNF841	ref	Mask1.0.01	0.000398954	22559	ADD	0.252972	0.226459	1.24785	0.578456	GCC
10	49734641	OGDHL	ref	Mask1.0.01	0.00973004	22559	ADD	-0.0515246	0.0461248	1.24784	0.578453	RNFL
10	104268873	GSTO2	ref	Mask1.0.01	0.0011747	22559	ADD	-0.14268	0.127731	1.24777	0.578431	INL
19	12806584	RNASEH2A	ref	Mask1.0.01	0.000642759	22559	ADD	0.199317	0.178435	1.24776	0.578426	GCC
7	128830406	FLNC	ref	Mask1.0.01	0.0250676	22559	ADD	-0.030008	0.026866	1.24758	0.57837	CSI
8	109362461	PKHD1L1	ref	Mask1.0.01	0.0321379	22559	ADD	0.027892	0.0249726	1.24747	0.578337	IPL
11	65945445	TSGA10IP	ref	Mask1.0.01	0.00372357	22559	ADD	-0.0762244	0.0682474	1.24743	0.578323	CSI
17	42536241	NAGLU	ref	Mask1.0.01	0.00640543	22559	ADD	-0.0631397	0.0565323	1.24742	0.57832	RPE
5	178208471	PHYKPL	ref	Mask1.0.01	0.00212775	22559	ADD	0.109458	0.0980046	1.24739	0.578312	RNFL
6	13574227	SIRT5	ref	Mask1.0.01	0.00137417	22559	ADD	-0.133238	0.119302	1.24728	0.578278	ISOS+PS
3	105655461	CBLB	ref	Mask1.0.01	0.00223857	22559	ADD	-0.104027	0.093147	1.24726	0.578269	OPL+ONL
16	30573740	ZNF785	ref	Mask1.0.01	0.000199477	22559	ADD	0.34467	0.308626	1.24722	0.578257	GCL
15	89608789	KIF7	ref	Mask1.0.01	0.00183962	22559	ADD	-0.117628	0.105331	1.24713	0.578228	RNFL
16	46578591	SHCBP1	ref	Mask1.0.01	0.00048761	22559	ADD	0.20987	0.187936	1.24704	0.578201	CSI
3	194402672	ATP13A3	ref	Mask1.0.01	0.000886564	22559	ADD	0.164251	0.147103	1.24672	0.578102	INL
6	131808016	ENPP1	ref	Mask1.0.01	0.0008644	22559	ADD	-0.167076	0.149634	1.24671	0.578098	OPL+ONL
10	123706207	CPXM2	ref	Mask1.0.01	0.0107274	22559	ADD	-0.0491137	0.0439866	1.24671	0.578096	RNFL
19	33208664	SLC7A10	ref	Mask1.0.01	0.00323596	22559	ADD	0.0868515	0.0777856	1.24668	0.578088	ISOS+PS
17	1420689	CRK	ref	Mask1.0.01	0.000110821	22559	ADD	0.479918	0.429834	1.24662	0.578068	GCC
3	173396284	NLGN1	ref	Mask1.0.01	0.000332462	22559	ADD	-0.26706	0.239191	1.2466	0.578064	GCL
6	35832966	SRPK1	ref	Mask1.0.01	0.000155149	22559	ADD	0.404309	0.362126	1.24655	0.578046	RPE
11	123902167	OR8D4	ref	Mask1.0.01	0.000155149	22559	ADD	0.371944	0.333146	1.24648	0.578026	CSI
14	100323339	SLC25A47	ref	Mask1.0.01	0.00968571	22559	ADD	0.0514723	0.0461034	1.24647	0.57802	RNFL
3	129060779	GP9	ref	Mask1.0.01	0.00108604	22559	ADD	0.152997	0.13704	1.24643	0.578007	RPE
6	159778498	TCP1	ref	Mask1.0.01	0.000354626	22559	ADD	-0.267534	0.239646	1.24629	0.577964	RPE
15	68277745	FEM1B	ref	Mask1.0.01	0.000110821	22559	ADD	0.479615	0.429645	1.24614	0.577917	GCC
6	24804282	RIPOR2	ref	Mask1.0.01	0.000132985	22559	ADD	-0.427394	0.382883	1.24602	0.577878	ISOS+PS
8	55696424	TMEM68	ref	Mask1.0.01	0.00565185	22559	ADD	0.0658739	0.0590138	1.24601	0.577875	ISOS+PS
19	33208664	SLC7A10	ref	Mask1.0.01	0.00323596	22559	ADD	-0.0816861	0.0731794	1.246	0.577874	CSI
2	174348022	CIR1	ref	Mask1.0.01	0.000132985	22559	ADD	-0.424041	0.379897	1.2459	0.577842	INL
12	113298759	SLC8B1	ref	Mask1.0.01	0.000842236	22559	ADD	0.173586	0.155515	1.2459	0.577842	RNFL
1	154957026	PYGO2	ref	Mask1.0.01	0.000110821	22559	ADD	-0.461953	0.413871	1.24585	0.577826	GCL
17	74367407	GPR142	ref	Mask1.0.01	0.000953056	22559	ADD	-0.163788	0.146743	1.2458	0.57781	GCC
19	4153631	CREB3L3	ref	Mask1.0.01	0.00356842	22559	ADD	-0.0817071	0.073206	1.24574	0.57779	GCL
8	144509070	MFSD3	ref	Mask1.0.01	0.00223857	22559	ADD	0.106614	0.0955218	1.24572	0.577786	RPE
4	105552620	ARHGEF38	ref	Mask1.0.01	0.00121903	22559	ADD	-0.138598	0.124179	1.2457	0.577779	IPL
2	127701027	WDR33	ref	Mask1.0.01	0.00192828	22559	ADD	0.111927	0.100284	1.24566	0.577766	OPL+ONL
1	12644085	AADACL4	ref	Mask1.0.01	0.000155149	22559	ADD	-0.371905	0.333244	1.24548	0.577711	CSI
17	41065116	KRTAP2-4	ref	Mask1.0.01	0.000709251	22559	ADD	-0.183576	0.164496	1.24543	0.577694	INL
9	136327476	GPSM1	ref	Mask1.0.01	0.00248238	22559	ADD	-0.0931684	0.0834888	1.24532	0.577659	CSI
17	73232233	C17orf80	ref	Mask1.0.01	0.000842236	22559	ADD	-0.173589	0.155555	1.2453	0.577654	RPE
10	27168135	ACBD5	ref	Mask1.0.01	0.00101955	22559	ADD	-0.15302	0.137123	1.2453	0.577654	INL
12	56237807	ANKRD52	ref	Mask1.0.01	0.00110821	22559	ADD	0.148345	0.132936	1.24526	0.577642	ISOS+PS
17	36165681	TBC1D3B	ref	Mask1.0.01	0.00394521	22559	ADD	-0.0807329	0.0723476	1.24524	0.577635	GCC
9	33025273	DNAJA1	ref	Mask1.0.01	0.000332462	22559	ADD	-0.254057	0.227674	1.24519	0.577618	CSI
7	123681943	WASL	ref	Mask1.0.01	0.00135201	22559	ADD	-0.137056	0.122827	1.24513	0.577598	RNFL
2	219236598	GLB1L	ref	Mask1.0.01	0.00689304	22559	ADD	-0.0608294	0.054514	1.24512	0.577596	RPE
1	10398592	PGD	ref	Mask1.0.01	0.000465446	22559	ADD	-0.233498	0.209259	1.24509	0.577586	RPE
11	59852800	TCN1	ref	Mask1.0.01	0.000531938	22559	ADD	0.212696	0.190618	1.24507	0.577579	OPL+ONL
11	790475	SLC25A22	ref	Mask1.0.01	0.000531938	22559	ADD	0.200851	0.180013	1.24492	0.577533	CSI
6	43295694	SLC22A7	ref	Mask1.0.01	0.00150716	22559	ADD	-0.129965	0.116483	1.24486	0.577516	RNFL
3	126571779	TXNRD3	ref	Mask1.0.01	0.00164014	22559	ADD	0.12191	0.109264	1.24486	0.577515	ISOS+PS
15	64155740	PPIB	ref	Mask1.0.01	0.000221641	22559	ADD	0.338131	0.303063	1.24482	0.577501	RNFL
10	100486646	SEC31B	ref	Mask1.0.01	0.00305865	22559	ADD	0.0915171	0.0820259	1.24481	0.577499	GCC
5	180847611	ZFP62	ref	Mask1.0.01	0.000132985	22559	ADD	-0.437574	0.392197	1.24478	0.577491	GCC
15	71792638	NR2E3	ref	Mask1.0.01	0.000598431	22559	ADD	0.189395	0.169758	1.24474	0.577476	CSI
3	142449007	ATR	ref	Mask1.0.01	0.00199477	22559	ADD	0.113125	0.101398	1.24469	0.577461	GCC
11	123629187	SCN3B	ref	Mask1.0.01	0.00192828	22559	ADD	0.111397	0.0998487	1.24469	0.57746	INL
16	56989485	NLRC5	ref	Mask1.0.01	0.000509774	22559	ADD	0.216213	0.193805	1.24461	0.577437	INL
19	463346	ODF3L2	ref	Mask1.0.01	0.00048761	22559	ADD	0.228541	0.204856	1.24461	0.577435	GCC
5	83940554	EDIL3	ref	Mask1.0.01	0.00689304	22559	ADD	0.0589499	0.0528418	1.24455	0.577416	GCL
7	143244093	GSTK1	ref	Mask1.0.01	0.000642759	22559	ADD	-0.194397	0.174255	1.24454	0.577413	ISOS+PS
19	16161368	CIB3	ref	Mask1.0.01	0.000997385	22559	ADD	-0.154624	0.138613	1.24436	0.577356	INL
19	55528611	SBK2	ref	Mask1.0.01	0.000421118	22559	ADD	0.237783	0.213164	1.24432	0.577345	INL
5	138553756	HSPA9	ref	Mask1.0.01	0.000110821	22559	ADD	-0.479137	0.429534	1.2443	0.577337	GCC
10	63521401	REEP3	ref	Mask1.0.01	0.00037679	22559	ADD	-0.250462	0.224553	1.24408	0.577268	GCL
8	11486894	BLK	ref	Mask1.0.01	0.00607296	22559	ADD	0.0619067	0.055503	1.24407	0.577265	IPL
10	133362485	ECHS1	ref	Mask1.0.01	0.000332462	22559	ADD	-0.26755	0.239875	1.24405	0.57726	INL
6	5085341	PPP1R3G	ref	Mask1.0.01	0.000110821	22559	ADD	-0.465654	0.417488	1.24405	0.57726	OPL+ONL
7	44114680	POLD2	ref	Mask1.0.01	0.000110821	22559	ADD	0.461809	0.414042	1.24405	0.577259	GCL
15	68206992	CLN6	ref	Mask1.0.01	0.00458797	22559	ADD	-0.0716466	0.0642382	1.24395	0.577229	IPL
15	73051710	NEO1	ref	Mask1.0.01	0.000354626	22559	ADD	0.261299	0.234282	1.24394	0.577225	ISOS+PS
3	122909082	SEMA5B	ref	Mask1.0.01	0.000620595	22559	ADD	-0.202014	0.181131	1.24388	0.577205	RPE
17	59209400	SMG8	ref	Mask1.0.01	0.000310297	22559	ADD	-0.277267	0.248612	1.2438	0.577182	INL
2	131104847	PLEKHB2	ref	Mask1.0.01	0.00104171	22559	ADD	-0.155983	0.139862	1.2438	0.577181	RPE
19	51371606	NKG7	ref	Mask1.0.01	0.000199477	22559	ADD	0.348185	0.312204	1.24378	0.577174	ISOS+PS
1	25616791	MAN1C1	ref	Mask1.0.01	0.000509774	22559	ADD	0.205143	0.183945	1.24376	0.577166	CSI
17	30194319	SLC6A4	ref	Mask1.0.01	0.000642759	22559	ADD	0.193509	0.173516	1.24373	0.577157	OPL+ONL
2	27771717	MRPL33	ref	Mask1.0.01	0.000664923	22559	ADD	0.190244	0.170593	1.24366	0.577136	OPL+ONL
14	24365673	NFATC4	ref	Mask1.0.01	0.00075358	22559	ADD	-0.183321	0.164394	1.24352	0.577093	RPE
11	6603708	ILK	ref	Mask1.0.01	0.00316947	22559	ADD	0.0898534	0.0805765	1.24352	0.577092	GCC
2	158968640	TANC1	ref	Mask1.0.01	0.00155149	22559	ADD	0.122908	0.11022	1.24348	0.577081	IPL
3	50347330	NPRL2	ref	Mask1.0.01	0.000842236	22559	ADD	-0.17385	0.155903	1.24348	0.577079	GCC
14	59460363	L3HYPDH	ref	Mask1.0.01	0.000443282	22559	ADD	0.219861	0.197175	1.24334	0.577037	CSI
1	28887091	EPB41	ref	Mask1.0.01	0.00341327	22559	ADD	-0.0864366	0.0775235	1.24317	0.576981	RPE
16	72093613	DHX38	ref	Mask1.0.01	0.000509774	22559	ADD	-0.222805	0.199833	1.24313	0.576969	RNFL
6	32168212	AGPAT1	ref	Mask1.0.01	0.000155149	22559	ADD	0.395481	0.35471	1.24309	0.576958	ISOS+PS
11	72223701	INPPL1	ref	Mask1.0.01	0.00771311	22559	ADD	-0.0557644	0.0500157	1.24309	0.576955	GCL
5	37288137	NUP155	ref	Mask1.0.01	0.00135201	22559	ADD	0.125995	0.113017	1.24285	0.576881	CSI
8	81524981	FABP12	ref	Mask1.0.01	0.000110821	22559	ADD	-0.477572	0.428383	1.24284	0.576877	RPE
4	56467617	SRP72	ref	Mask1.0.01	0.000576267	22559	ADD	0.192794	0.172938	1.24281	0.576869	CSI
8	38400215	FGFR1	ref	Mask1.0.01	0.0022829	22559	ADD	0.102843	0.0922516	1.24279	0.576862	OPL+ONL
11	95025258	KDM4E	ref	Mask1.0.01	0.00115253	22559	ADD	-0.144462	0.129586	1.24276	0.576854	OPL+ONL
1	156061160	RAB25	ref	Mask1.0.01	0.00793475	22559	ADD	-0.0523621	0.0469711	1.24272	0.576839	CSI
21	25585656	MRPL39	ref	Mask1.0.01	0.000132985	22559	ADD	0.436853	0.391878	1.2427	0.576835	GCC
17	31860904	UTP6	ref	Mask1.0.01	0.000177313	22559	ADD	0.37773	0.338865	1.24254	0.576784	RNFL
12	49556544	MCRS1	ref	Mask1.0.01	0.000288133	22559	ADD	-0.290333	0.260481	1.24235	0.576723	ISOS+PS
6	30184455	TRIM26	ref	Mask1.0.01	0.000110821	22559	ADD	0.458916	0.411742	1.24227	0.5767	IPL
16	10866222	CIITA	ref	Mask1.0.01	0.000997385	22559	ADD	-0.152937	0.137217	1.24225	0.576692	IPL
17	9021510	NTN1	ref	Mask1.0.01	0.000265969	22559	ADD	0.30838	0.276687	1.24221	0.57668	RNFL
7	73768997	CLDN3	ref	Mask1.0.01	0.00263753	22559	ADD	0.0981193	0.0880373	1.24216	0.576662	RPE
10	114179270	TDRD1	ref	Mask1.0.01	0.000110821	22559	ADD	-0.467346	0.419334	1.2421	0.576645	ISOS+PS
6	30136124	TRIM40	ref	Mask1.0.01	0.00613946	22559	ADD	-0.0632008	0.0567083	1.24209	0.576641	ISOS+PS
15	45092650	DUOX2	ref	Mask1.0.01	0.00498692	22559	ADD	0.0696996	0.0625406	1.24204	0.576627	OPL+ONL
1	202891116	KLHL12	ref	Mask1.0.01	0.000509774	22559	ADD	0.223199	0.200275	1.24203	0.576623	GCC
15	76336773	ISL2	ref	Mask1.0.01	0.00137417	22559	ADD	0.130418	0.117026	1.24196	0.576601	IPL
22	18527802	TMEM191B	ref	Mask1.0.01	0.00279268	22559	ADD	-0.0929238	0.0833828	1.24194	0.576594	OPL+ONL
7	5898725	CCZ1	ref	Mask1.0.01	0.000199477	22559	ADD	-0.356842	0.320212	1.24187	0.576574	GCC
10	131966455	BNIP3	ref	Mask1.0.01	0.000155149	22559	ADD	0.391213	0.351061	1.24183	0.576561	INL
15	40735884	RMDN3	ref	Mask1.0.01	0.000177313	22559	ADD	-0.377629	0.338877	1.24179	0.576546	RPE
17	36210924	CCL4L2	ref	Mask1.0.01	0.000110821	22559	ADD	-0.458836	0.411752	1.24178	0.576542	IPL
17	8002615	GUCY2D	ref	Mask1.0.01	0.00323596	22559	ADD	-0.0857307	0.0769358	1.2417	0.576518	GCL
3	184242301	ALG3	ref	Mask1.0.01	0.00365708	22559	ADD	-0.0828986	0.074397	1.24161	0.576489	RPE
5	132556019	RAD50	ref	Mask1.0.01	0.000598431	22559	ADD	-0.206101	0.184969	1.24155	0.576471	GCC
2	68643579	PROKR1	ref	Mask1.0.01	0.000354626	22559	ADD	0.260188	0.233513	1.24151	0.576458	OPL+ONL
5	92151	PLEKHG4B	ref	Mask1.0.01	0.000886564	22559	ADD	0.155396	0.13947	1.24143	0.576433	CSI
17	38324571	GPR179	ref	Mask1.0.01	0.00192828	22559	ADD	0.110172	0.0988821	1.24138	0.576417	IPL
14	23520857	ZFHX2	ref	Mask1.0.01	0.0029035	22559	ADD	0.0937776	0.0841681	1.24137	0.576416	GCC
7	11370365	THSD7A	ref	Mask1.0.01	0.000842236	22559	ADD	0.166418	0.149366	1.24136	0.576411	IPL
21	44285838	AIRE	ref	Mask1.0.01	0.00545237	22559	ADD	0.0685945	0.0615668	1.24133	0.576401	GCC
1	234373456	COA6	ref	Mask1.0.01	0.000265969	22559	ADD	0.298975	0.268357	1.24121	0.576363	INL
3	186546067	TBCCD1	ref	Mask1.0.01	0.00135201	22559	ADD	0.132762	0.119169	1.24113	0.576341	INL
9	128945530	DOLK	ref	Mask1.0.01	0.00115253	22559	ADD	0.148161	0.132996	1.24106	0.576316	RPE
7	123655866	LMOD2	ref	Mask1.0.01	0.00489827	22559	ADD	-0.0721453	0.0647611	1.24105	0.576313	RNFL
15	89243945	FANCI	ref	Mask1.0.01	0.00214992	22559	ADD	-0.105777	0.0949516	1.24101	0.576302	OPL+ONL
7	105014190	KMT2E	ref	Mask1.0.01	0.00795691	22559	ADD	-0.0569236	0.0511007	1.24088	0.57626	GCC
5	141412987	PCDHGA10	ref	Mask1.0.01	0.00656057	22559	ADD	0.0606376	0.0544359	1.24083	0.576246	OPL+ONL
18	74534500	CNDP1	ref	Mask1.0.01	0.00206126	22559	ADD	0.111109	0.0997514	1.24068	0.576199	GCC
1	225919877	PYCR2	ref	Mask1.0.01	0.000443282	22559	ADD	-0.238823	0.214411	1.24068	0.576198	RNFL
17	78174091	TK1	ref	Mask1.0.01	0.00299215	22559	ADD	-0.0901355	0.0809227	1.24066	0.57619	ISOS+PS
19	18374731	GDF15	ref	Mask1.0.01	0.000731415	22559	ADD	0.186332	0.167289	1.24062	0.576179	GCC
4	2418974	CFAP99	ref	Mask1.0.01	0.00427767	22559	ADD	0.0740589	0.0664948	1.24045	0.576124	IPL
5	141620876	HDAC3	ref	Mask1.0.01	0.000155149	22559	ADD	-0.403367	0.362182	1.24036	0.576097	RPE
10	98416198	HPS1	ref	Mask1.0.01	0.000132985	22559	ADD	0.426413	0.382874	1.24036	0.576097	ISOS+PS
1	9943428	NMNAT1	ref	Mask1.0.01	0.00219425	22559	ADD	0.105217	0.0944764	1.2403	0.576077	ISOS+PS
22	41699503	MEI1	ref	Mask1.0.01	0.000243805	22559	ADD	0.314499	0.282413	1.24014	0.576026	ISOS+PS
20	35771974	PHF20	ref	Mask1.0.01	0.000132985	22559	ADD	0.425961	0.382512	1.24008	0.576008	ISOS+PS
21	45405165	COL18A1	ref	Mask1.0.01	0.0116805	22559	ADD	0.0471092	0.0423059	1.23997	0.575972	GCC
1	147175351	FMO5	ref	Mask1.0.01	0.000620595	22559	ADD	0.193679	0.173932	1.23996	0.575971	IPL
15	56244009	TEX9	ref	Mask1.0.01	0.00048761	22559	ADD	0.227534	0.204335	1.23996	0.575969	RPE
7	154943687	PAXIP1	ref	Mask1.0.01	0.000421118	22559	ADD	0.235055	0.21109	1.23995	0.575968	IPL
16	55655604	SLC6A2	ref	Mask1.0.01	0.000443282	22559	ADD	-0.231397	0.207811	1.23988	0.575945	INL
5	140875302	PCDHA12	ref	Mask1.0.01	0.00441066	22559	ADD	0.0740053	0.0664619	1.23988	0.575945	OPL+ONL
2	189784085	PMS1	ref	Mask1.0.01	0.0080899	22559	ADD	0.0517861	0.0465082	1.23985	0.575934	CSI
11	118925164	UPK2	ref	Mask1.0.01	0.000288133	22559	ADD	-0.285903	0.25677	1.23979	0.575916	GCL
12	7188685	PEX5	ref	Mask1.0.01	0.00181746	22559	ADD	0.113332	0.101787	1.23972	0.575894	IPL
5	179862066	TBC1D9B	ref	Mask1.0.01	0.00802341	22559	ADD	0.0563971	0.050652	1.23971	0.575892	RNFL
1	12824605	PRAMEF11	ref	Mask1.0.01	0.000310297	22559	ADD	0.285291	0.256232	1.23968	0.575882	RNFL
22	19330698	HIRA	ref	Mask1.0.01	0.000288133	22559	ADD	0.283977	0.255055	1.23965	0.575872	IPL
7	128739292	CALU	ref	Mask1.0.01	0.000509774	22559	ADD	0.223102	0.200384	1.23959	0.575855	GCC
16	77190835	MON1B	ref	Mask1.0.01	0.000332462	22559	ADD	-0.275468	0.247418	1.2396	0.575855	RPE
16	80966448	CMC2	ref	Mask1.0.01	0.000110821	22559	ADD	0.462587	0.415488	1.23957	0.575847	INL
1	210676823	KCNH1	ref	Mask1.0.01	0.00625028	22559	ADD	-0.0625903	0.0562193	1.23949	0.575822	ISOS+PS
16	69326913	PDF	ref	Mask1.0.01	0.000310297	22559	ADD	0.276463	0.248326	1.23945	0.575808	INL
8	41529218	GINS4	ref	Mask1.0.01	0.000288133	22559	ADD	0.28403	0.255134	1.23934	0.575776	IPL
14	64084232	ESR2	ref	Mask1.0.01	0.00875482	22559	ADD	0.0521618	0.046856	1.23929	0.57576	GCL
19	4343527	MPND	ref	Mask1.0.01	0.000221641	22559	ADD	-0.337588	0.303252	1.23927	0.575753	RNFL
2	69013176	ANTXR1	ref	Mask1.0.01	0.00146283	22559	ADD	-0.128105	0.115078	1.23921	0.575735	OPL+ONL
17	63477061	ACE	ref	Mask1.0.01	0.00492043	22559	ADD	0.0721621	0.0648245	1.23919	0.575729	GCC
21	32311018	URB1	ref	Mask1.0.01	0.00124119	22559	ADD	0.139008	0.124877	1.23913	0.575707	OPL+ONL
8	91209494	SLC26A7	ref	Mask1.0.01	0.0120351	22559	ADD	-0.0462417	0.0415411	1.23912	0.575705	RNFL
11	62602218	EML3	ref	Mask1.0.01	0.000465446	22559	ADD	0.225854	0.202895	1.23912	0.575704	INL
11	64340204	CCDC88B	ref	Mask1.0.01	0.000554103	22559	ADD	0.204862	0.184038	1.23911	0.575703	IPL
14	24239643	TINF2	ref	Mask1.0.01	0.000177313	22559	ADD	0.377275	0.338935	1.23904	0.575679	RNFL
6	167146414	TCP10L2	ref	Mask1.0.01	0.000243805	22559	ADD	0.308992	0.277593	1.23902	0.575674	IPL
21	36460621	CLDN14	ref	Mask1.0.01	0.00305865	22559	ADD	0.0912492	0.081977	1.23901	0.57567	GCC
5	102371774	SLCO6A1	ref	Mask1.0.01	0.000443282	22559	ADD	0.23167	0.208131	1.23898	0.575661	INL
16	58231157	CCDC113	ref	Mask1.0.01	0.000953056	22559	ADD	0.157837	0.141802	1.23895	0.575652	INL
4	4348140	NSG1	ref	Mask1.0.01	0.000155149	22559	ADD	-0.391215	0.351472	1.23894	0.575649	INL
7	100733595	ZAN	ref	Mask1.0.01	0.0129438	22559	ADD	0.0435301	0.0391091	1.23887	0.575625	ISOS+PS
6	80106647	BCKDHB	ref	Mask1.0.01	0.000775744	22559	ADD	0.175811	0.157956	1.23885	0.575622	OPL+ONL
12	110910819	MYL2	ref	Mask1.0.01	0.000775744	22559	ADD	0.180331	0.162017	1.23886	0.575622	RNFL
11	34853094	APIP	ref	Mask1.0.01	0.00277051	22559	ADD	-0.0880153	0.0790769	1.23885	0.575619	CSI
8	122781655	ZHX2	ref	Mask1.0.01	0.000797908	22559	ADD	-0.172469	0.154956	1.23881	0.575608	INL
12	108288044	CMKLR1	ref	Mask1.0.01	0.00609513	22559	ADD	-0.0634085	0.0569699	1.23881	0.575607	ISOS+PS
22	39570753	CACNA1I	ref	Mask1.0.01	0.0271732	22559	ADD	0.028712	0.0257966	1.2388	0.575604	CSI
9	15422704	SNAPC3	ref	Mask1.0.01	0.000132985	22559	ADD	-0.418245	0.375786	1.23874	0.575584	IPL
9	137062127	SAPCD2	ref	Mask1.0.01	0.00119686	22559	ADD	-0.142021	0.127605	1.2387	0.575573	ISOS+PS
17	59220467	GDPD1	ref	Mask1.0.01	0.000110821	22559	ADD	-0.46119	0.414382	1.23867	0.575564	GCL
6	41736711	PGC	ref	Mask1.0.01	0.00250454	22559	ADD	-0.0976402	0.0877305	1.23867	0.575564	INL
17	8797110	MFSD6L	ref	Mask1.0.01	0.00161798	22559	ADD	-0.121325	0.109012	1.23866	0.575561	INL
20	63558086	HELZ2	ref	Mask1.0.01	0.0125227	22559	ADD	0.0417075	0.0374757	1.2386	0.57554	CSI
19	51077495	KLK14	ref	Mask1.0.01	0.0031473	22559	ADD	0.0877341	0.0788344	1.23853	0.575518	ISOS+PS
16	30761745	RNF40	ref	Mask1.0.01	0.000132985	22559	ADD	0.400283	0.359681	1.23851	0.575512	CSI
2	27325849	GTF3C2	ref	Mask1.0.01	0.000132985	22559	ADD	-0.420767	0.378089	1.2385	0.575508	GCL
19	49289638	SLC6A16	ref	Mask1.0.01	0.00164014	22559	ADD	-0.12037	0.108161	1.23849	0.575508	INL
12	100199122	ACTR6	ref	Mask1.0.01	0.000820072	22559	ADD	0.175413	0.157622	1.23848	0.575505	RPE
11	31784779	PAX6	ref	Mask1.0.01	0.0008644	22559	ADD	-0.167083	0.150139	1.23845	0.575495	ISOS+PS
3	12583601	RAF1	ref	Mask1.0.01	0.000997385	22559	ADD	-0.159085	0.142967	1.23818	0.57541	RPE
14	91965991	TRIP11	ref	Mask1.0.01	0.00075358	22559	ADD	-0.17745	0.159472	1.23817	0.575407	INL
14	105489855	TEDC1	ref	Mask1.0.01	0.000598431	22559	ADD	0.200881	0.180529	1.23817	0.575406	ISOS+PS
9	110190048	C9orf152	ref	Mask1.0.01	0.000886564	22559	ADD	0.163583	0.147015	1.23809	0.575379	INL
4	119135832	MYOZ2	ref	Mask1.0.01	0.000243805	22559	ADD	0.313177	0.281459	1.23809	0.575379	OPL+ONL
13	39209116	LHFPL6	ref	Mask1.0.01	0.000265969	22559	ADD	-0.28311	0.254438	1.23808	0.575377	CSI
1	28147166	PTAFR	ref	Mask1.0.01	0.000132985	22559	ADD	0.435359	0.391273	1.23804	0.575364	RNFL
1	11012344	TARDBP	ref	Mask1.0.01	0.000132985	22559	ADD	0.424453	0.381476	1.23801	0.575357	OPL+ONL
9	134903232	FCN1	ref	Mask1.0.01	0.00760229	22559	ADD	0.0555623	0.0499381	1.23793	0.575329	IPL
10	4963253	AKR1C1	ref	Mask1.0.01	0.000310297	22559	ADD	0.277894	0.249767	1.2379	0.57532	OPL+ONL
7	31337465	NEUROD6	ref	Mask1.0.01	0.000664923	22559	ADD	0.190566	0.17128	1.23788	0.575314	ISOS+PS
19	48748011	FUT1	ref	Mask1.0.01	0.0022829	22559	ADD	-0.102935	0.0925186	1.23786	0.575307	ISOS+PS
13	42781550	FAM216B	ref	Mask1.0.01	0.000177376	22551	ADD	-0.377596	0.33939	1.23782	0.575296	GCC
19	50996018	AC011473.4	ref	Mask1.0.01	0.00164014	22559	ADD	0.124396	0.111811	1.23779	0.575286	GCC
9	137048107	ENTPD2	ref	Mask1.0.01	0.000509774	22559	ADD	0.215007	0.193258	1.23774	0.575271	GCL
17	45132600	ACBD4	ref	Mask1.0.01	0.000177313	22559	ADD	-0.37699	0.338856	1.23774	0.575269	RNFL
17	82716706	FN3KRP	ref	Mask1.0.01	0.000465446	22559	ADD	-0.214038	0.192388	1.23773	0.575266	CSI
4	87473335	SPARCL1	ref	Mask1.0.01	0.000265969	22559	ADD	0.297545	0.267467	1.23755	0.575211	GCL
2	176129694	HOXD8	ref	Mask1.0.01	0.00334678	22559	ADD	0.0847999	0.0762279	1.23755	0.57521	OPL+ONL
2	1631887	PXDN	ref	Mask1.0.01	0.00186178	22559	ADD	0.114062	0.102533	1.23753	0.575204	ISOS+PS
11	102711796	MMP8	ref	Mask1.0.01	0.00254887	22559	ADD	0.0996242	0.0895556	1.2375	0.575193	RNFL
12	7188685	PEX5	ref	Mask1.0.01	0.00181746	22559	ADD	0.11446	0.102895	1.23742	0.57517	INL
2	157876702	UPP2	ref	Mask1.0.01	0.0014185	22559	ADD	0.133792	0.120276	1.23738	0.575157	GCC
17	78168581	SYNGR2	ref	Mask1.0.01	0.00108604	22559	ADD	0.148049	0.133094	1.23737	0.575153	INL
3	10293131	SEC13	ref	Mask1.0.01	0.000820072	22559	ADD	-0.170106	0.15293	1.23724	0.575113	INL
1	151281618	ZNF687	ref	Mask1.0.01	0.000443282	22559	ADD	0.238868	0.214767	1.23703	0.575047	GCC
17	50184101	COL1A1	ref	Mask1.0.01	0.0123676	22559	ADD	0.0455295	0.0409363	1.237	0.575036	RNFL
12	12473282	DUSP16	ref	Mask1.0.01	0.000110821	22559	ADD	-0.438734	0.394489	1.2369	0.575004	CSI
2	74549026	DOK1	ref	Mask1.0.01	0.000243805	22559	ADD	0.321705	0.289265	1.23687	0.574995	RNFL
11	59208510	MPEG1	ref	Mask1.0.01	0.00181746	22559	ADD	0.115289	0.103665	1.23682	0.57498	ISOS+PS
19	35040506	HPN	ref	Mask1.0.01	0.000642759	22559	ADD	0.19847	0.178465	1.23674	0.574956	GCC
17	39953263	GSDMA	ref	Mask1.0.01	0.000443282	22559	ADD	0.239088	0.21499	1.23674	0.574953	GCC
20	46894624	EYA2	ref	Mask1.0.01	0.00414469	22559	ADD	-0.0751038	0.0675372	1.23663	0.574919	IPL
13	57631744	PCDH17	ref	Mask1.0.01	0.000465446	22559	ADD	-0.233003	0.209529	1.23661	0.574914	GCC
20	3777504	SPEF1	ref	Mask1.0.01	0.000177313	22559	ADD	-0.365157	0.32837	1.23661	0.574913	INL
17	45435900	PLEKHM1	ref	Mask1.0.01	0.00148499	22559	ADD	0.130397	0.117263	1.23654	0.57489	RNFL
11	118971712	FOXR1	ref	Mask1.0.01	0.00930892	22559	ADD	-0.0504545	0.0453732	1.23652	0.574884	GCL
5	124636913	ZNF608	ref	Mask1.0.01	0.000576267	22559	ADD	0.200736	0.180526	1.23643	0.574858	IPL
6	33250272	VPS52	ref	Mask1.0.01	0.000155149	22559	ADD	0.402691	0.36215	1.23642	0.574855	RPE
16	30114105	MAPK3	ref	Mask1.0.01	0.000354626	22559	ADD	0.266432	0.239614	1.23637	0.574839	RNFL
11	3339261	ZNF195	ref	Mask1.0.01	0.000155149	22559	ADD	-0.386897	0.347964	1.23629	0.574814	IPL
17	50164214	SGCA	ref	Mask1.0.01	0.00476528	22559	ADD	0.0705897	0.0634883	1.23622	0.57479	GCL
1	151510510	CGN	ref	Mask1.0.01	0.0022829	22559	ADD	0.10096	0.0908055	1.23616	0.574772	IPL
18	74534500	CNDP1	ref	Mask1.0.01	0.00206126	22559	ADD	-0.107326	0.0965318	1.23615	0.574769	INL
17	6996049	ALOX12	ref	Mask1.0.01	0.00609513	22559	ADD	0.0644011	0.057925	1.2361	0.574754	RPE
19	3094362	GNA11	ref	Mask1.0.01	0.00037679	22559	ADD	-0.258381	0.232399	1.2361	0.574752	RPE
12	59596029	SLC16A7	ref	Mask1.0.01	0.00106388	22559	ADD	-0.15094	0.135763	1.23607	0.574745	ISOS+PS
14	24136163	PSME1	ref	Mask1.0.01	0.000155149	22559	ADD	-0.390513	0.351265	1.23595	0.574707	INL
18	59267035	RAX	ref	Mask1.0.01	0.00609513	22559	ADD	-0.0629217	0.0565989	1.2359	0.574691	ISOS+PS
2	178525989	TTN	ref	Mask1.0.01	0.0776409	22559	ADD	-0.0189052	0.0170062	1.23581	0.574662	GCL
11	120111286	TRIM29	ref	Mask1.0.01	0.000221641	22559	ADD	0.325609	0.292903	1.23579	0.574656	GCL
20	5299218	PROKR2	ref	Mask1.0.01	0.000642759	22559	ADD	0.191143	0.171945	1.23577	0.57465	GCL
5	141135206	PCDHB5	ref	Mask1.0.01	0.00128552	22559	ADD	-0.13645	0.122755	1.23558	0.574589	OPL+ONL
11	65714005	RNASEH2C	ref	Mask1.0.01	0.000199477	22559	ADD	0.355792	0.320101	1.23543	0.574541	GCC
1	155234452	GBA	ref	Mask1.0.01	0.0119243	22559	ADD	0.0446024	0.0401284	1.23542	0.574537	IPL
1	248623557	OR2T11	ref	Mask1.0.01	0.000155149	22559	ADD	0.394121	0.35459	1.23539	0.574529	ISOS+PS
19	39436156	SUPT5H	ref	Mask1.0.01	0.000243805	22559	ADD	-0.321077	0.28888	1.23533	0.574511	RPE
6	32184733	PBX2	ref	Mask1.0.01	0.000265969	22559	ADD	0.308226	0.277329	1.23523	0.574478	GCC
16	58059	RHBDF1	ref	Mask1.0.01	0.00148499	22559	ADD	0.130238	0.117184	1.23522	0.574476	RPE
8	2045046	MYOM2	ref	Mask1.0.01	0.00500909	22559	ADD	-0.0694154	0.0624577	1.23521	0.57447	OPL+ONL
16	20780193	ERI2	ref	Mask1.0.01	0.00121903	22559	ADD	-0.137971	0.124147	1.2351	0.574438	IPL
9	88990863	S1PR3	ref	Mask1.0.01	0.000155149	22559	ADD	-0.402432	0.362123	1.23502	0.574412	RPE
10	22345445	SPAG6	ref	Mask1.0.01	0.000930892	22559	ADD	0.160425	0.144357	1.23501	0.574409	OPL+ONL
13	43823909	CCDC122	ref	Mask1.0.01	0.000243805	22559	ADD	-0.321677	0.289458	1.23501	0.574408	GCC
11	64894546	ATG2A	ref	Mask1.0.01	0.000332462	22559	ADD	-0.266745	0.240034	1.23494	0.574386	INL
3	183815922	MAP6D1	ref	Mask1.0.01	0.000265969	22559	ADD	0.307438	0.276655	1.23491	0.574378	RPE
5	141489081	PCDHGC5	ref	Mask1.0.01	0.000332462	22559	ADD	0.267874	0.241064	1.2348	0.574343	OPL+ONL
11	85683848	CCDC89	ref	Mask1.0.01	0.000288133	22559	ADD	0.295295	0.265752	1.2347	0.574312	RPE
14	30622291	SCFD1	ref	Mask1.0.01	0.00456581	22559	ADD	-0.0717293	0.0645532	1.23469	0.574308	IPL
3	3144628	CRBN	ref	Mask1.0.01	0.000265969	22559	ADD	0.30799	0.277178	1.23468	0.574305	GCC
20	63558086	HELZ2	ref	Mask1.0.01	0.0125227	22559	ADD	-0.0452632	0.0407351	1.23468	0.574304	RNFL
10	988434	GTPBP4	ref	Mask1.0.01	0.000110821	22559	ADD	0.465956	0.419349	1.23464	0.574291	ISOS+PS
1	153929501	DENND4B	ref	Mask1.0.01	0.000177313	22559	ADD	-0.376555	0.338892	1.23463	0.574288	RNFL
12	50979401	SLC11A2	ref	Mask1.0.01	0.000820072	22559	ADD	0.169207	0.152287	1.23455	0.574265	GCL
13	108207439	LIG4	ref	Mask1.0.01	0.000576267	22559	ADD	-0.209217	0.188308	1.23441	0.574219	GCC
2	102736905	TMEM182	ref	Mask1.0.01	0.000398954	22559	ADD	0.242616	0.21837	1.23439	0.574215	GCL
4	40749925	NSUN7	ref	Mask1.0.01	0.000155149	22559	ADD	0.393281	0.353985	1.23434	0.574197	ISOS+PS
1	33145399	TRIM62	ref	Mask1.0.01	0.000243805	22559	ADD	0.321664	0.289545	1.23416	0.574142	GCC
20	40685848	MAFB	ref	Mask1.0.01	0.000687087	22559	ADD	0.191625	0.172492	1.23413	0.574132	GCC
2	232525993	CHRND	ref	Mask1.0.01	0.0114588	22559	ADD	0.0474084	0.0426751	1.23413	0.574131	RNFL
1	154924740	PMVK	ref	Mask1.0.01	0.000177313	22559	ADD	-0.361255	0.325198	1.23405	0.574105	IPL
14	102592649	RCOR1	ref	Mask1.0.01	0.000132985	22559	ADD	-0.399698	0.359808	1.23402	0.574096	CSI
17	58269855	MPO	ref	Mask1.0.01	0.0148499	22559	ADD	-0.0416887	0.0375292	1.23395	0.574075	GCC
3	139005806	MRPS22	ref	Mask1.0.01	0.00277051	22559	ADD	0.0956531	0.0861117	1.23388	0.574054	GCC
16	66921679	RRAD	ref	Mask1.0.01	0.000598431	22559	ADD	-0.204979	0.184533	1.23388	0.574052	RNFL
9	8314246	PTPRD	ref	Mask1.0.01	0.0020391	22559	ADD	-0.108238	0.0974445	1.2338	0.574028	OPL+ONL
17	45784280	CRHR1	ref	Mask1.0.01	0.000199477	22559	ADD	-0.343115	0.30892	1.23363	0.573974	GCL
19	55171196	SYT5	ref	Mask1.0.01	0.000930892	22559	ADD	-0.15936	0.14348	1.23361	0.573966	INL
14	76151916	GPATCH2L	ref	Mask1.0.01	0.000110821	22559	ADD	-0.45806	0.412473	1.23325	0.573854	IPL
11	102691487	MMP27	ref	Mask1.0.01	0.000421118	22559	ADD	-0.244698	0.220354	1.23316	0.573824	GCC
16	14833721	NOMO1	ref	Mask1.0.01	0.000110821	22559	ADD	-0.476825	0.429391	1.23314	0.573817	GCC
10	84328586	CCSER2	ref	Mask1.0.01	0.000110821	22559	ADD	-0.475665	0.428351	1.23311	0.57381	RPE
11	47617315	MTCH2	ref	Mask1.0.01	0.000132985	22559	ADD	0.423169	0.381078	1.23311	0.573808	OPL+ONL
19	13099033	LYL1	ref	Mask1.0.01	0.00110821	22559	ADD	-0.145514	0.131045	1.23302	0.573779	GCL
1	162497251	UHMK1	ref	Mask1.0.01	0.000199477	22559	ADD	-0.340422	0.306594	1.23284	0.573724	IPL
16	19856691	GPRC5B	ref	Mask1.0.01	0.00170664	22559	ADD	0.117298	0.105644	1.23279	0.573708	GCL
11	65014160	ARL2	ref	Mask1.0.01	0.00037679	22559	ADD	-0.247727	0.223119	1.23274	0.573694	IPL
15	79311112	TMED3	ref	Mask1.0.01	0.00343544	22559	ADD	0.0851815	0.0767212	1.23271	0.573682	RNFL
22	50502949	LMF2	ref	Mask1.0.01	0.000775744	22559	ADD	0.174463	0.157138	1.23267	0.573671	INL
3	37243177	GOLGA4	ref	Mask1.0.01	0.000265969	22559	ADD	0.300879	0.271003	1.23264	0.57366	ISOS+PS
11	95768953	FAM76B	ref	Mask1.0.01	0.00210559	22559	ADD	0.109349	0.0984909	1.23263	0.573659	RPE
19	58561931	MZF1	ref	Mask1.0.01	0.000177313	22559	ADD	-0.367696	0.331209	1.23246	0.573605	ISOS+PS
11	73787872	MRPL48	ref	Mask1.0.01	0.000110821	22559	ADD	0.456645	0.411333	1.23245	0.573602	IPL
12	68842197	CPM	ref	Mask1.0.01	0.000132985	22559	ADD	0.424511	0.382396	1.23239	0.573583	OPL+ONL
7	88270892	STEAP4	ref	Mask1.0.01	0.0103506	22559	ADD	-0.0475429	0.0428273	1.23234	0.573565	IPL
7	74082933	LIMK1	ref	Mask1.0.01	0.000598431	22559	ADD	-0.200414	0.180542	1.23226	0.57354	ISOS+PS
10	81875194	NRG3	ref	Mask1.0.01	0.000243805	22559	ADD	0.313926	0.282807	1.23218	0.573516	ISOS+PS
1	92029985	EPHX4	ref	Mask1.0.01	0.000110821	22559	ADD	0.456599	0.411347	1.23213	0.573498	IPL
10	60026298	ANK3	ref	Mask1.0.01	0.012833	22559	ADD	-0.0410508	0.0369836	1.23204	0.573471	CSI
3	54918231	LRTM1	ref	Mask1.0.01	0.000443282	22559	ADD	0.231936	0.208958	1.23202	0.573465	OPL+ONL
1	45010950	UROD	ref	Mask1.0.01	0.00711468	22559	ADD	0.0598311	0.0539062	1.23191	0.573429	RPE
5	32226994	MTMR12	ref	Mask1.0.01	0.00713684	22559	ADD	-0.0598249	0.0539011	1.23188	0.57342	GCC
10	35126791	CREM	ref	Mask1.0.01	0.000110821	22559	ADD	0.465442	0.419363	1.23183	0.573406	ISOS+PS
11	44047981	ACCSL	ref	Mask1.0.01	0.000953056	22559	ADD	-0.149308	0.13453	1.23176	0.573383	CSI
2	101271219	RNF149	ref	Mask1.0.01	0.000243805	22559	ADD	0.320585	0.288856	1.23176	0.573382	RPE
20	4780023	RASSF2	ref	Mask1.0.01	0.000110821	22559	ADD	0.460938	0.415322	1.23173	0.573375	INL
11	4847489	OR51S1	ref	Mask1.0.01	0.00817855	22559	ADD	0.0531434	0.0478843	1.23172	0.57337	IPL
22	19875517	TXNRD2	ref	Mask1.0.01	0.00421118	22559	ADD	-0.077456	0.0697919	1.23169	0.573359	RPE
1	116372668	ATP1A1	ref	Mask1.0.01	0.000398954	22559	ADD	0.243204	0.219147	1.2316	0.573332	INL
10	73497538	USP54	ref	Mask1.0.01	0.00230507	22559	ADD	0.100957	0.0909721	1.23156	0.573319	GCL
9	124857880	RPL35	ref	Mask1.0.01	0.000132985	22559	ADD	0.422669	0.380868	1.23155	0.573317	OPL+ONL
11	10751246	CTR9	ref	Mask1.0.01	0.000221641	22559	ADD	-0.328855	0.296334	1.23154	0.573312	ISOS+PS
1	245749342	SMYD3	ref	Mask1.0.01	0.000132985	22559	ADD	0.421086	0.379448	1.23151	0.573304	INL
12	88033846	C12orf29	ref	Mask1.0.01	0.000221641	22559	ADD	-0.322914	0.290983	1.2315	0.573302	IPL
8	26514031	DPYSL2	ref	Mask1.0.01	0.00126335	22559	ADD	0.13748	0.123886	1.2315	0.573299	OPL+ONL
11	67451301	GPR152	ref	Mask1.0.01	0.00525289	22559	ADD	0.0678934	0.0611806	1.23148	0.573295	ISOS+PS
16	85169525	GSE1	ref	Mask1.0.01	0.000265969	22559	ADD	0.307616	0.277202	1.23147	0.573292	GCC
9	116687305	TRIM32	ref	Mask1.0.01	0.00243805	22559	ADD	0.0934657	0.0842252	1.23146	0.573288	CSI
8	26748150	ADRA1A	ref	Mask1.0.01	0.000687087	22559	ADD	0.186375	0.167949	1.23146	0.573287	OPL+ONL
17	61679139	BRIP1	ref	Mask1.0.01	0.00252671	22559	ADD	0.0968989	0.0873228	1.23135	0.573254	INL
11	747415	TALDO1	ref	Mask1.0.01	0.00177313	22559	ADD	-0.115054	0.103684	1.23133	0.573246	GCL
2	196833004	PGAP1	ref	Mask1.0.01	0.00201693	22559	ADD	0.10273	0.0925804	1.23128	0.573231	CSI
11	119024114	SLC37A4	ref	Mask1.0.01	0.000110821	22559	ADD	-0.476403	0.429372	1.23106	0.573163	GCC
7	73799542	CLDN4	ref	Mask1.0.01	0.00113037	22559	ADD	0.137051	0.123523	1.23101	0.573147	CSI
1	8004404	ERRFI1	ref	Mask1.0.01	0.00101955	22559	ADD	-0.144372	0.130124	1.23098	0.573137	CSI
17	41582279	KRT14	ref	Mask1.0.01	0.00272618	22559	ADD	0.0961216	0.0866384	1.2309	0.573111	RNFL
6	133987581	SLC2A12	ref	Mask1.0.01	0.000398954	22559	ADD	-0.250669	0.225939	1.23089	0.573109	RNFL
11	119308529	MCAM	ref	Mask1.0.01	0.000110821	22559	ADD	-0.475254	0.428368	1.23088	0.573106	RPE
20	63657810	RTEL1	ref	Mask1.0.01	0.00212775	22559	ADD	-0.105864	0.095421	1.23086	0.573097	OPL+ONL
11	799179	PIDD1	ref	Mask1.0.01	0.00177313	22559	ADD	-0.115998	0.104557	1.23083	0.573088	OPL+ONL
8	17922840	PCM1	ref	Mask1.0.01	0.00301432	22559	ADD	-0.0877612	0.0791105	1.23066	0.573034	IPL
1	15490832	CASP9	ref	Mask1.0.01	0.00248238	22559	ADD	0.0966712	0.0871458	1.23056	0.573003	IPL
13	52024691	UTP14C	ref	Mask1.0.01	0.00285917	22559	ADD	-0.094006	0.0847457	1.23049	0.57298	GCC
21	40010999	DSCAM	ref	Mask1.0.01	0.000775744	22559	ADD	0.165389	0.149099	1.23045	0.57297	CSI
1	118883046	TBX15	ref	Mask1.0.01	0.00197261	22559	ADD	0.108338	0.0976703	1.23036	0.572942	IPL
14	60643421	SIX1	ref	Mask1.0.01	0.000443282	22559	ADD	-0.232619	0.209718	1.23032	0.572929	ISOS+PS
1	168280877	TBX19	ref	Mask1.0.01	0.000664923	22559	ADD	-0.178645	0.161067	1.23018	0.572884	CSI
1	51287258	TTC39A	ref	Mask1.0.01	0.000177313	22559	ADD	-0.364643	0.328768	1.23014	0.572872	INL
16	11280841	PRM1	ref	Mask1.0.01	0.00011083	22557	ADD	0.456278	0.411391	1.23013	0.572868	IPL
5	141397987	PCDHGB5	ref	Mask1.0.01	0.00048761	22559	ADD	-0.227163	0.20482	1.23007	0.572849	GCC
17	17810399	SREBF1	ref	Mask1.0.01	0.000687087	22559	ADD	0.17567	0.158393	1.23005	0.572843	CSI
17	19215615	EPN2	ref	Mask1.0.01	0.000132985	22559	ADD	-0.419605	0.37834	1.23003	0.572836	GCL
11	369499	B4GALNT4	ref	Mask1.0.01	0.000132985	22559	ADD	-0.434813	0.392054	1.23003	0.572835	GCC
17	39210541	STAC2	ref	Mask1.0.01	0.00152932	22559	ADD	-0.128175	0.115573	1.22998	0.57282	RNFL
19	1241746	ATP5F1D	ref	Mask1.0.01	0.000110821	22559	ADD	-0.475498	0.428754	1.22993	0.572806	RNFL
1	100148448	LRRC39	ref	Mask1.0.01	0.000975221	22559	ADD	0.147584	0.133081	1.22982	0.572771	CSI
1	212035553	DTL	ref	Mask1.0.01	0.000310297	22559	ADD	-0.275578	0.2485	1.2298	0.572764	INL
5	151504093	FAT2	ref	Mask1.0.01	0.00824505	22559	ADD	0.0510897	0.0460707	1.22975	0.572749	CSI
7	105532169	RINT1	ref	Mask1.0.01	0.000265969	22559	ADD	-0.300351	0.270862	1.2296	0.572701	ISOS+PS
22	36467046	TXN2	ref	Mask1.0.01	0.000110821	22559	ADD	-0.475074	0.428432	1.22959	0.572696	RPE
1	65248219	DNAJC6	ref	Mask1.0.01	0.00272618	22559	ADD	-0.096099	0.0866643	1.22958	0.572695	RNFL
