## Supplementary Tables for "Insights into human health from phenome- and genome-wide analyses of UK Biobank retinal optical coherence tomography phenotypes" (part 39 of 46)

### Sheet: S.Table17 (continued)
Supplementary Table 17: Rare variant association study
10	133394094	MTG1	ref	Mask1.0.01	0.000221641	22559	ADD	0.336847	0.303779	1.22956	0.572688	GCC
20	23626706	CST3	ref	Mask1.0.01	0.000110821	22559	ADD	-0.437089	0.394192	1.22949	0.572665	CSI
22	30488902	SEC14L4	ref	Mask1.0.01	0.00148499	22559	ADD	-0.130195	0.117418	1.22947	0.572661	GCC
18	36777647	TPGS2	ref	Mask1.0.01	0.000199477	22559	ADD	0.345091	0.311228	1.22945	0.572655	OPL+ONL
7	138002324	AKR1D1	ref	Mask1.0.01	0.000288133	22559	ADD	0.285838	0.257793	1.22942	0.572643	INL
20	43914852	TOX2	ref	Mask1.0.01	0.000132985	22559	ADD	-0.422335	0.380899	1.22941	0.57264	OPL+ONL
17	8474207	MYH10	ref	Mask1.0.01	0.00352409	22559	ADD	0.0777682	0.0701467	1.22911	0.572545	CSI
7	87833568	SLC25A40	ref	Mask1.0.01	0.000731415	22559	ADD	0.178778	0.16126	1.22907	0.572532	GCL
12	4615508	AKAP3	ref	Mask1.0.01	0.000398954	22559	ADD	0.250386	0.225852	1.22906	0.572531	RNFL
22	46150521	PPARA	ref	Mask1.0.01	0.00219425	22559	ADD	0.106977	0.0964965	1.22902	0.572518	RPE
14	93934166	ASB2	ref	Mask1.0.01	0.00121903	22559	ADD	0.141186	0.127357	1.22896	0.572499	OPL+ONL
7	32957404	FKBP9	ref	Mask1.0.01	0.00124119	22559	ADD	0.142427	0.128478	1.22893	0.572489	GCC
1	225401502	LBR	ref	Mask1.0.01	0.00449931	22559	ADD	0.0733114	0.0661315	1.22893	0.572489	ISOS+PS
1	158560606	OR6P1	ref	Mask1.0.01	0.00396737	22559	ADD	0.0729302	0.0657886	1.22889	0.572476	CSI
1	19814029	RNF186	ref	Mask1.0.01	0.000177313	22559	ADD	0.376324	0.339478	1.22886	0.572466	GCC
8	119557086	ENPP2	ref	Mask1.0.01	0.00119686	22559	ADD	0.141074	0.127263	1.22884	0.57246	OPL+ONL
3	138494344	CEP70	ref	Mask1.0.01	0.000110821	22559	ADD	0.456092	0.411443	1.22881	0.572452	IPL
1	158327951	CD1B	ref	Mask1.0.01	0.00283701	22559	ADD	0.0921987	0.0831774	1.22868	0.572411	ISOS+PS
7	65960684	GUSB	ref	Mask1.0.01	0.00443282	22559	ADD	-0.0731455	0.0659896	1.22864	0.572397	INL
22	31676256	PRR14L	ref	Mask1.0.01	0.000110821	22559	ADD	-0.458728	0.413851	1.22863	0.572395	GCL
3	190322541	CLDN16	ref	Mask1.0.01	0.000842236	22559	ADD	0.167344	0.150974	1.22861	0.572388	INL
20	36091504	EPB41L1	ref	Mask1.0.01	0.000930892	22559	ADD	-0.164316	0.148246	1.22855	0.572369	GCC
12	113358566	PLBD2	ref	Mask1.0.01	0.000288133	22559	ADD	0.284586	0.25676	1.22849	0.572349	GCL
15	65381484	IGDCC4	ref	Mask1.0.01	0.000997385	22559	ADD	-0.145789	0.131535	1.22848	0.572347	CSI
6	32821833	TAP2	ref	Mask1.0.01	0.00935325	22559	ADD	0.0518205	0.0467544	1.22845	0.572338	RNFL
9	35605262	TESK1	ref	Mask1.0.01	0.000177313	22559	ADD	0.345372	0.311611	1.22842	0.57233	CSI
4	55853648	EXOC1	ref	Mask1.0.01	0.000132985	22559	ADD	0.419078	0.37812	1.22838	0.572314	GCL
22	43132209	MCAT	ref	Mask1.0.01	0.000620595	22559	ADD	-0.200746	0.181128	1.22836	0.572308	RPE
22	50015123	TTLL8	ref	Mask1.0.01	0.000310297	22559	ADD	-0.283735	0.256025	1.22818	0.572252	RNFL
1	37860697	INPP5B	ref	Mask1.0.01	0.00330245	22559	ADD	-0.0854381	0.0770957	1.22812	0.572235	ISOS+PS
6	43427366	ABCC10	ref	Mask1.0.01	0.0165344	22559	ADD	-0.0379786	0.0342709	1.22808	0.572221	IPL
9	6215786	IL33	ref	Mask1.0.01	0.00589565	22559	ADD	0.065487	0.0590952	1.22802	0.572202	RNFL
1	203626787	ATP2B4	ref	Mask1.0.01	0.00578483	22559	ADD	-0.0647353	0.0584186	1.22795	0.572179	ISOS+PS
16	81081945	GCSH	ref	Mask1.0.01	0.000132985	22559	ADD	-0.416026	0.375436	1.22792	0.57217	IPL
5	43192071	NIM1K	ref	Mask1.0.01	0.000110821	22559	ADD	0.46109	0.416103	1.22792	0.572169	INL
20	52051663	ZFP64	ref	Mask1.0.01	0.000243805	22559	ADD	-0.294454	0.265726	1.22791	0.572168	CSI
14	19402486	POTEG	ref	Mask1.0.01	0.00048761	22559	ADD	-0.226965	0.204822	1.2279	0.572165	GCC
4	40810027	APBB2	ref	Mask1.0.01	0.000421118	22559	ADD	0.238226	0.214985	1.22789	0.572162	ISOS+PS
8	11284816	MTMR9	ref	Mask1.0.01	0.012833	22559	ADD	-0.0447009	0.0403412	1.22782	0.572139	RNFL
11	124633113	SIAE	ref	Mask1.0.01	0.00474312	22559	ADD	-0.0710266	0.0641005	1.22778	0.572125	OPL+ONL
12	21131194	SLCO1B1	ref	Mask1.0.01	0.000265969	22559	ADD	0.297582	0.268564	1.22777	0.572124	INL
4	87160103	KLHL8	ref	Mask1.0.01	0.00155149	22559	ADD	0.125296	0.113082	1.22767	0.572092	RPE
3	53867066	ACTR8	ref	Mask1.0.01	0.00328029	22559	ADD	-0.0849504	0.0766697	1.22767	0.572092	INL
7	27525442	HIBADH	ref	Mask1.0.01	0.000177313	22559	ADD	0.360374	0.325251	1.22763	0.57208	IPL
1	230690776	AGT	ref	Mask1.0.01	0.00629461	22559	ADD	0.0615101	0.0555173	1.22754	0.572051	INL
16	67674531	GFOD2	ref	Mask1.0.01	0.000132985	22559	ADD	0.433155	0.390966	1.22746	0.572026	RPE
1	228139962	GUK1	ref	Mask1.0.01	0.000243805	22559	ADD	0.320177	0.289002	1.22738	0.572	RNFL
7	6445953	KDELR2	ref	Mask1.0.01	0.000221641	22559	ADD	0.324388	0.292804	1.22737	0.571997	GCL
1	151291797	PI4KB	ref	Mask1.0.01	0.000177313	22559	ADD	-0.375359	0.338835	1.2272	0.571942	RNFL
1	68098473	WLS	ref	Mask1.0.01	0.000132985	22559	ADD	0.422494	0.381388	1.22718	0.571935	OPL+ONL
16	72782885	ZFHX3	ref	Mask1.0.01	0.00403387	22559	ADD	-0.0762842	0.0688639	1.22712	0.571916	GCL
18	23992773	TTC39C	ref	Mask1.0.01	0.000199477	22559	ADD	0.354441	0.319967	1.22709	0.571909	GCC
2	40097270	SLC8A1	ref	Mask1.0.01	0.000177313	22559	ADD	0.367305	0.331581	1.22709	0.571908	ISOS+PS
7	100826820	SLC12A9	ref	Mask1.0.01	0.0202358	22559	ADD	-0.0349503	0.031551	1.22709	0.571907	ISOS+PS
19	35115879	FXYD3	ref	Mask1.0.01	0.000354626	22559	ADD	-0.257314	0.232302	1.22693	0.571858	INL
8	75407914	HNF4G	ref	Mask1.0.01	0.00234939	22559	ADD	-0.101025	0.0912087	1.22683	0.571827	ISOS+PS
1	74026015	LRRIQ3	ref	Mask1.0.01	0.000265969	22559	ADD	0.294096	0.26552	1.22683	0.571825	IPL
5	26880597	CDH9	ref	Mask1.0.01	0.000398954	22559	ADD	-0.241827	0.218347	1.22664	0.571765	GCL
11	64225941	NUDT22	ref	Mask1.0.01	0.00037679	22559	ADD	-0.249694	0.225459	1.22654	0.571734	INL
17	3723903	HASPIN	ref	Mask1.0.01	0.000155149	22559	ADD	0.38781	0.350181	1.22646	0.571708	GCL
5	141182387	PCDHB16	ref	Mask1.0.01	0.00910945	22559	ADD	0.0527043	0.0475914	1.22641	0.571692	RNFL
9	100099243	INVS	ref	Mask1.0.01	0.00139634	22559	ADD	0.133836	0.120855	1.22635	0.571674	RNFL
18	52340197	DCC	ref	Mask1.0.01	0.000199477	22559	ADD	-0.353695	0.319393	1.22633	0.571667	RNFL
18	74434775	DIPK1C	ref	Mask1.0.01	0.000310297	22559	ADD	-0.276521	0.249705	1.22632	0.571664	OPL+ONL
2	97083583	FAHD2B	ref	Mask1.0.01	0.00370141	22559	ADD	0.0825034	0.0745075	1.22615	0.571612	RNFL
9	133338312	MED22	ref	Mask1.0.01	0.000177313	22559	ADD	0.366666	0.331131	1.22615	0.571609	ISOS+PS
17	49495293	NGFR	ref	Mask1.0.01	0.00101955	22559	ADD	0.151398	0.136728	1.2261	0.571595	GCL
2	124025287	CNTNAP5	ref	Mask1.0.01	0.0025932	22559	ADD	-0.0944773	0.0853234	1.22608	0.571588	IPL
12	20962768	SLCO1B7	ref	Mask1.0.01	0.00724766	22559	ADD	0.0590164	0.0532987	1.22606	0.571582	GCC
3	161496808	OTOL1	ref	Mask1.0.01	0.00367924	22559	ADD	-0.0793666	0.0716789	1.22601	0.571566	IPL
19	12833951	MAST1	ref	Mask1.0.01	0.000265969	22559	ADD	-0.30704	0.277304	1.22597	0.571554	GCC
1	156728442	RRNAD1	ref	Mask1.0.01	0.000332462	22559	ADD	-0.265797	0.240059	1.22593	0.57154	INL
17	41866917	ACLY	ref	Mask1.0.01	0.00540804	22559	ADD	-0.0662807	0.0598662	1.22578	0.571493	INL
10	86756601	BMPR1A	ref	Mask1.0.01	0.00188395	22559	ADD	-0.112436	0.101556	1.22574	0.571483	OPL+ONL
3	56557161	CCDC66	ref	Mask1.0.01	0.00886564	22559	ADD	-0.0532324	0.0480819	1.22572	0.571473	RPE
19	32691961	NUDT19	ref	Mask1.0.01	0.00195044	22559	ADD	0.113551	0.102565	1.22571	0.571471	GCC
8	58411359	UBXN2B	ref	Mask1.0.01	0.000155149	22559	ADD	-0.391075	0.353241	1.22568	0.571462	OPL+ONL
7	143222037	TAS2R40	ref	Mask1.0.01	0.000199477	22559	ADD	0.339443	0.306605	1.22568	0.571461	IPL
19	7830233	EVI5L	ref	Mask1.0.01	0.000265969	22559	ADD	0.281714	0.254461	1.22567	0.571458	CSI
16	9753404	GRIN2A	ref	Mask1.0.01	0.000687087	22559	ADD	-0.186388	0.168358	1.22566	0.571455	ISOS+PS
13	46334681	RUBCNL	ref	Mask1.0.01	0.000421118	22559	ADD	0.243856	0.220273	1.22559	0.571434	GCC
8	131904093	EFR3A	ref	Mask1.0.01	0.000155149	22559	ADD	0.369002	0.333328	1.2255	0.571407	CSI
3	62398346	CADPS	ref	Mask1.0.01	0.000842236	22559	ADD	-0.168657	0.152353	1.22548	0.5714	ISOS+PS
2	663877	TMEM18	ref	Mask1.0.01	0.000310297	22559	ADD	-0.27748	0.250678	1.22527	0.571333	ISOS+PS
11	6497260	DNHD1	ref	Mask1.0.01	0.00625028	22559	ADD	-0.0635464	0.0574091	1.22524	0.571322	RPE
11	107326345	CWF19L2	ref	Mask1.0.01	0.000288133	22559	ADD	0.282381	0.255109	1.22523	0.57132	IPL
19	54069895	TARM1	ref	Mask1.0.01	0.000332462	22559	ADD	0.267818	0.241957	1.22519	0.571308	ISOS+PS
11	45929319	PHF21A	ref	Mask1.0.01	0.00104171	22559	ADD	0.149642	0.135194	1.22515	0.571295	GCL
1	11637018	FBXO2	ref	Mask1.0.01	0.000110821	22559	ADD	-0.475332	0.429465	1.225	0.571249	GCC
13	36844831	SMAD9	ref	Mask1.0.01	0.0063611	22559	ADD	-0.0608311	0.0549617	1.22499	0.571243	GCL
7	87833568	SLC25A40	ref	Mask1.0.01	0.000731415	22559	ADD	0.179123	0.161844	1.22492	0.571222	INL
10	116620953	PNLIPRP2	ref	Mask1.0.01	0.00421118	22559	ADD	-0.0756067	0.0683172	1.22479	0.571179	ISOS+PS
11	5689697	TRIM22	ref	Mask1.0.01	0.000664923	22559	ADD	0.18942	0.171164	1.22469	0.571149	ISOS+PS
4	121328642	QRFPR	ref	Mask1.0.01	0.000664923	22559	ADD	0.18873	0.170542	1.22467	0.571142	OPL+ONL
3	123897305	CCDC14	ref	Mask1.0.01	0.00115253	22559	ADD	-0.141368	0.127745	1.22466	0.571141	IPL
20	2794074	CPXM1	ref	Mask1.0.01	0.0054967	22559	ADD	0.0651251	0.0588516	1.22456	0.571109	GCL
16	4371848	VASN	ref	Mask1.0.01	0.00543021	22559	ADD	-0.0678205	0.061289	1.2245	0.571088	RNFL
9	93576584	PHF2	ref	Mask1.0.01	0.00048761	22559	ADD	-0.226682	0.204852	1.22449	0.571085	GCC
7	92198969	KRIT1	ref	Mask1.0.01	0.00075358	22559	ADD	-0.177314	0.16024	1.22446	0.571075	OPL+ONL
6	148272304	SASH1	ref	Mask1.0.01	0.00272618	22559	ADD	0.0958649	0.0866347	1.22443	0.571068	RPE
20	33217310	BPIFA3	ref	Mask1.0.01	0.000221641	22559	ADD	-0.335269	0.302994	1.22438	0.571053	RNFL
22	39040604	APOBEC3F	ref	Mask1.0.01	0.000132985	22559	ADD	-0.421694	0.381109	1.22432	0.571033	OPL+ONL
5	167284799	TENM2	ref	Mask1.0.01	0.0196152	22559	ADD	0.0350852	0.0317088	1.22431	0.571028	GCL
1	160876540	ITLN1	ref	Mask1.0.01	0.000421118	22559	ADD	-0.223906	0.202364	1.22423	0.571003	CSI
14	30559158	G2E3	ref	Mask1.0.01	0.000155149	22559	ADD	0.38696	0.349739	1.22417	0.570986	GCL
2	176151550	HOXD4	ref	Mask1.0.01	0.000731415	22559	ADD	-0.18459	0.166845	1.22402	0.570939	RPE
16	20854925	DCUN1D3	ref	Mask1.0.01	0.00037679	22559	ADD	0.250568	0.226483	1.224	0.57093	OPL+ONL
2	219498884	GMPPA	ref	Mask1.0.01	0.00139634	22559	ADD	-0.134132	0.12124	1.22397	0.570921	GCC
12	53990624	HOXC6	ref	Mask1.0.01	0.00159582	22559	ADD	0.125377	0.113327	1.22397	0.570921	GCC
12	54549601	PDE1B	ref	Mask1.0.01	0.000221641	22559	ADD	0.323838	0.292722	1.2239	0.570898	GCL
1	197268204	CRB1	ref	Mask1.0.01	0.00580699	22559	ADD	0.0658851	0.0595549	1.22388	0.570893	RNFL
8	43140464	HGSNAT	ref	Mask1.0.01	0.00232723	22559	ADD	0.103885	0.0939044	1.22386	0.570888	GCC
17	62423875	METTL2A	ref	Mask1.0.01	0.000221641	22559	ADD	-0.335247	0.30304	1.22385	0.570885	RPE
16	67159932	FBXL8	ref	Mask1.0.01	0.000132985	22559	ADD	0.433601	0.391952	1.22381	0.570872	GCC
5	1253147	TERT	ref	Mask1.0.01	0.00760229	22559	ADD	-0.0553803	0.0500608	1.22381	0.570872	IPL
1	78889764	ADGRL4	ref	Mask1.0.01	0.000398954	22559	ADD	-0.244689	0.221188	1.22379	0.570866	ISOS+PS
6	56056590	COL21A1	ref	Mask1.0.01	0.00751363	22559	ADD	0.0581759	0.0525884	1.22379	0.570865	GCC
16	71637835	PHLPP2	ref	Mask1.0.01	0.000310297	22559	ADD	-0.276089	0.249576	1.22375	0.570853	OPL+ONL
17	9771434	DHRS7C	ref	Mask1.0.01	0.00155149	22559	ADD	0.124128	0.112211	1.22368	0.570831	ISOS+PS
8	8783354	MFHAS1	ref	Mask1.0.01	0.00192828	22559	ADD	0.112516	0.101718	1.22358	0.570799	RPE
19	55708438	NLRP9	ref	Mask1.0.01	0.000288133	22559	ADD	-0.285034	0.257684	1.22353	0.570784	INL
11	104994235	CASP5	ref	Mask1.0.01	0.00281484	22559	ADD	-0.0922152	0.0833691	1.22347	0.570764	ISOS+PS
7	24796540	OSBPL3	ref	Mask1.0.01	0.00037679	22559	ADD	0.250541	0.226514	1.2234	0.570742	OPL+ONL
10	58385345	TFAM	ref	Mask1.0.01	0.000243805	22559	ADD	0.319442	0.288817	1.22331	0.570714	RPE
3	50279087	LSMEM2	ref	Mask1.0.01	0.000332462	22559	ADD	0.264585	0.239231	1.22319	0.570676	GCL
1	244969705	EFCAB2	ref	Mask1.0.01	0.00124119	22559	ADD	0.137527	0.124354	1.22309	0.570643	INL
16	80966448	CMC2	ref	Mask1.0.01	0.000110821	22559	ADD	0.454858	0.411302	1.22301	0.570617	IPL
7	29806486	WIPF3	ref	Mask1.0.01	0.000221641	22559	ADD	-0.308307	0.278799	1.22288	0.570578	CSI
1	223779893	TP53BP2	ref	Mask1.0.01	0.000310297	22559	ADD	0.276158	0.249731	1.22284	0.570565	OPL+ONL
7	44512535	NPC1L1	ref	Mask1.0.01	0.00953056	22559	ADD	0.0474528	0.042912	1.22283	0.570562	CSI
13	24882279	CENPJ	ref	Mask1.0.01	0.00379006	22559	ADD	-0.0748041	0.0676459	1.22283	0.570562	CSI
3	10026414	FANCD2	ref	Mask1.0.01	0.00115253	22559	ADD	-0.141268	0.127752	1.2228	0.570551	IPL
10	103396626	PDCD11	ref	Mask1.0.01	0.000598431	22559	ADD	-0.198954	0.179918	1.2228	0.570551	OPL+ONL
1	156308968	CCT3	ref	Mask1.0.01	0.000642759	22559	ADD	-0.196913	0.178074	1.22278	0.570545	RNFL
10	89430299	SLC16A12	ref	Mask1.0.01	0.000288133	22559	ADD	0.284986	0.257726	1.22273	0.57053	INL
19	34994784	GRAMD1A	ref	Mask1.0.01	0.0031473	22559	ADD	0.0892676	0.0807324	1.22262	0.570495	RNFL
17	81976807	ASPSCR1	ref	Mask1.0.01	0.0063611	22559	ADD	0.0627109	0.0567157	1.22259	0.570484	RPE
16	20854925	DCUN1D3	ref	Mask1.0.01	0.00037679	22559	ADD	0.251301	0.227281	1.22253	0.570467	ISOS+PS
9	113386312	ALAD	ref	Mask1.0.01	0.00137417	22559	ADD	-0.130301	0.117849	1.22249	0.570453	GCL
19	43622368	CADM4	ref	Mask1.0.01	0.00115253	22559	ADD	0.142572	0.128947	1.22248	0.570449	INL
6	44246166	HSP90AB1	ref	Mask1.0.01	0.000310297	22559	ADD	-0.277234	0.250756	1.22233	0.570404	ISOS+PS
5	43486709	C5orf34	ref	Mask1.0.01	0.000554103	22559	ADD	0.207273	0.187479	1.22231	0.570398	ISOS+PS
11	72285495	CLPB	ref	Mask1.0.01	0.000820072	22559	ADD	0.169055	0.152911	1.2223	0.570394	INL
4	15703065	BST1	ref	Mask1.0.01	0.00607296	22559	ADD	-0.0627043	0.0567203	1.22213	0.570341	ISOS+PS
1	231332753	EXOC8	ref	Mask1.0.01	0.000288133	22559	ADD	0.270416	0.244612	1.22211	0.570332	CSI
2	71276561	ZNF638	ref	Mask1.0.01	0.000443282	22559	ADD	-0.218026	0.197222	1.2221	0.570331	CSI
22	17563450	SLC25A18	ref	Mask1.0.01	0.00101955	22559	ADD	-0.156239	0.141332	1.22207	0.57032	RNFL
10	88759982	LIPN	ref	Mask1.0.01	0.00217208	22559	ADD	0.102916	0.0930986	1.22203	0.570307	IPL
18	9546791	PPP4R1	ref	Mask1.0.01	0.000132985	22559	ADD	0.417689	0.377853	1.22197	0.57029	GCL
4	186208979	KLKB1	ref	Mask1.0.01	0.00252671	22559	ADD	0.0914831	0.0827584	1.22196	0.570287	CSI
6	116118909	COL10A1	ref	Mask1.0.01	0.00330245	22559	ADD	0.085233	0.0771057	1.22192	0.570273	ISOS+PS
20	56248732	MC3R	ref	Mask1.0.01	0.000598431	22559	ADD	-0.203859	0.184426	1.22184	0.570248	RPE
3	113532555	SIDT1	ref	Mask1.0.01	0.000199477	22559	ADD	-0.352926	0.319316	1.22159	0.57017	RNFL
6	108294991	AFG1L	ref	Mask1.0.01	0.00130768	22559	ADD	-0.138417	0.125235	1.22159	0.570167	GCC
4	139453232	RAB33B	ref	Mask1.0.01	0.00443282	22559	ADD	0.0726359	0.0657195	1.22156	0.570158	INL
6	24649979	TDP2	ref	Mask1.0.01	0.000310297	22559	ADD	0.272055	0.246152	1.22154	0.570154	IPL
19	47487637	NAPA	ref	Mask1.0.01	0.000221641	22559	ADD	-0.308083	0.278752	1.22151	0.570144	CSI
16	1493344	TELO2	ref	Mask1.0.01	0.00128552	22559	ADD	0.134469	0.121669	1.22147	0.570132	GCL
12	130162459	FZD10	ref	Mask1.0.01	0.000576267	22559	ADD	0.19956	0.18057	1.2214	0.570108	IPL
2	85602856	USP39	ref	Mask1.0.01	0.000199477	22559	ADD	0.341303	0.308826	1.22138	0.570102	GCL
2	9423651	CPSF3	ref	Mask1.0.01	0.000265969	22559	ADD	0.305634	0.276556	1.22134	0.57009	RPE
16	70802084	HYDIN	ref	Mask1.0.01	0.000842236	22559	ADD	0.165008	0.149312	1.2213	0.570077	IPL
8	42338454	POLB	ref	Mask1.0.01	0.000110821	22559	ADD	-0.463127	0.419074	1.22129	0.570074	ISOS+PS
7	92141643	LRRD1	ref	Mask1.0.01	0.00365708	22559	ADD	-0.0827078	0.0748419	1.22125	0.570061	RPE
5	60866454	ERCC8	ref	Mask1.0.01	0.00104171	22559	ADD	-0.154979	0.140241	1.22122	0.570053	GCC
6	108559835	FOXO3	ref	Mask1.0.01	0.00161798	22559	ADD	-0.120538	0.109076	1.22119	0.570044	INL
10	46888	TUBB8	ref	Mask1.0.01	0.00263753	22559	ADD	-0.0933996	0.0845211	1.22112	0.570021	IPL
19	38801671	LGALS4	ref	Mask1.0.01	0.000243805	22559	ADD	0.308423	0.27911	1.22108	0.570007	GCL
6	26383096	BTN2A2	ref	Mask1.0.01	0.000598431	22559	ADD	0.199577	0.18061	1.22106	0.57	ISOS+PS
18	2916994	LPIN2	ref	Mask1.0.01	0.00589565	22559	ADD	-0.0630718	0.057078	1.22105	0.569997	GCL
12	21635342	LDHB	ref	Mask1.0.01	0.000531938	22559	ADD	0.211336	0.191264	1.2209	0.569951	OPL+ONL
2	127638381	LIMS2	ref	Mask1.0.01	0.00729199	22559	ADD	0.0573027	0.051861	1.22087	0.569941	OPL+ONL
16	566995	PIGQ	ref	Mask1.0.01	0.000177313	22559	ADD	-0.365984	0.331231	1.22085	0.569934	ISOS+PS
6	110180141	CDC40	ref	Mask1.0.01	0.000576267	22559	ADD	0.201726	0.182571	1.22084	0.569932	INL
15	43197227	EPB42	ref	Mask1.0.01	0.000576267	22559	ADD	-0.199443	0.180511	1.22076	0.569905	IPL
17	16415571	TRPV2	ref	Mask1.0.01	0.00157365	22559	ADD	0.115725	0.104743	1.22068	0.56988	CSI
19	57900296	ZNF417	ref	Mask1.0.01	0.00438849	22559	ADD	0.0756303	0.0684535	1.22068	0.569879	RNFL
2	171317405	METTL8	ref	Mask1.0.01	0.00110821	22559	ADD	-0.146068	0.132207	1.22067	0.569878	OPL+ONL
3	97764521	ARL6	ref	Mask1.0.01	0.000110821	22559	ADD	0.457673	0.414244	1.22067	0.569877	GCL
20	62708836	NTSR1	ref	Mask1.0.01	0.000398954	22559	ADD	0.249511	0.225846	1.22054	0.569838	RPE
1	153330120	PGLYRP4	ref	Mask1.0.01	0.000288133	22559	ADD	-0.27019	0.244568	1.22051	0.569827	CSI
14	101964573	DYNC1H1	ref	Mask1.0.01	0.000421118	22559	ADD	0.235705	0.213354	1.2205	0.569823	INL
2	58159243	FANCL	ref	Mask1.0.01	0.000199477	22559	ADD	-0.344	0.311387	1.22044	0.569805	OPL+ONL
7	73861159	TMEM270	ref	Mask1.0.01	0.00048761	22559	ADD	0.221027	0.200073	1.22043	0.569802	ISOS+PS
17	20449395	LGALS9B	ref	Mask1.0.01	0.000332462	22559	ADD	-0.273423	0.247503	1.22042	0.569798	RPE
1	247857187	TRIM58	ref	Mask1.0.01	0.00159582	22559	ADD	0.121209	0.10972	1.2204	0.569792	INL
19	49555468	NOSIP	ref	Mask1.0.01	0.000421118	22559	ADD	0.237473	0.21497	1.22032	0.569766	ISOS+PS
11	85694224	SYTL2	ref	Mask1.0.01	0.00527506	22559	ADD	-0.0659256	0.0596828	1.22014	0.56971	IPL
2	204545475	PARD3B	ref	Mask1.0.01	0.000775744	22559	ADD	0.179222	0.162259	1.22001	0.569669	RNFL
11	113779747	CLDN25	ref	Mask1.0.01	0.000664923	22559	ADD	0.186781	0.169106	1.21997	0.569656	GCL
1	32351521	TSSK3	ref	Mask1.0.01	0.000642759	22559	ADD	0.188714	0.170856	1.21996	0.569654	IPL
15	68190705	CALML4	ref	Mask1.0.01	0.0011747	22559	ADD	-0.142297	0.128832	1.21996	0.569652	ISOS+PS
2	178463664	FKBP7	ref	Mask1.0.01	0.000687087	22559	ADD	-0.184686	0.167211	1.21993	0.569645	INL
11	47572197	KBTBD4	ref	Mask1.0.01	0.000288133	22559	ADD	-0.293518	0.265753	1.21986	0.569623	RPE
11	95089846	ENDOD1	ref	Mask1.0.01	0.000842236	22559	ADD	-0.164946	0.149349	1.21978	0.569597	IPL
4	185399537	UFSP2	ref	Mask1.0.01	0.000642759	22559	ADD	-0.180922	0.163821	1.21968	0.569564	CSI
17	45784280	CRHR1	ref	Mask1.0.01	0.000199477	22559	ADD	-0.343887	0.311382	1.21967	0.569563	OPL+ONL
17	41812680	FKBP10	ref	Mask1.0.01	0.00644975	22559	ADD	0.0608625	0.0551101	1.21965	0.569556	OPL+ONL
12	18080869	RERGL	ref	Mask1.0.01	0.00339111	22559	ADD	0.0824177	0.0746286	1.21963	0.56955	IPL
15	65234460	PARP16	ref	Mask1.0.01	0.000642759	22559	ADD	0.192242	0.174074	1.21963	0.569548	ISOS+PS
11	76349956	THAP12	ref	Mask1.0.01	0.00146283	22559	ADD	-0.12757	0.115515	1.21961	0.569544	ISOS+PS
5	178977587	GRM6	ref	Mask1.0.01	0.0152046	22559	ADD	0.037751	0.0341851	1.2195	0.569509	CSI
16	23755026	CHP2	ref	Mask1.0.01	0.00274835	22559	ADD	-0.0952343	0.0862395	1.21948	0.569501	RPE
3	11556069	VGLL4	ref	Mask1.0.01	0.000110821	22559	ADD	-0.473228	0.428535	1.21946	0.569495	RPE
13	51584455	WDFY2	ref	Mask1.0.01	0.000310297	22559	ADD	0.275426	0.249425	1.21935	0.56946	OPL+ONL
11	129375848	BARX2	ref	Mask1.0.01	0.00106388	22559	ADD	0.149463	0.135356	1.21931	0.569447	ISOS+PS
7	98106862	LMTK2	ref	Mask1.0.01	0.00434416	22559	ADD	0.0728665	0.0659897	1.21928	0.569439	IPL
18	63871692	SERPINB2	ref	Mask1.0.01	0.00201693	22559	ADD	-0.110123	0.0997302	1.21927	0.569435	GCC
14	22773222	SLC7A7	ref	Mask1.0.01	0.00208343	22559	ADD	-0.109371	0.0990495	1.21927	0.569434	RNFL
11	5689697	TRIM22	ref	Mask1.0.01	0.000664923	22559	ADD	-0.193686	0.175411	1.21922	0.56942	GCC
4	182143987	TENM3	ref	Mask1.0.01	0.0129882	22559	ADD	0.044393	0.0402051	1.21918	0.569406	GCC
12	85014311	TSPAN19	ref	Mask1.0.01	0.000288133	22559	ADD	-0.287597	0.260468	1.21916	0.5694	ISOS+PS
17	46833201	WNT9B	ref	Mask1.0.01	0.00217208	22559	ADD	-0.104406	0.094559	1.21912	0.569388	OPL+ONL
11	55262155	TRIM48	ref	Mask1.0.01	0.00104171	22559	ADD	-0.149855	0.135721	1.21912	0.569387	INL
11	31784779	PAX6	ref	Mask1.0.01	0.0008644	22559	ADD	-0.169486	0.153504	1.21906	0.569369	RNFL
1	207752054	CD46	ref	Mask1.0.01	0.000310297	22559	ADD	0.283395	0.256676	1.21903	0.569359	GCC
2	43831942	ABCG8	ref	Mask1.0.01	0.00560752	22559	ADD	0.064025	0.0579887	1.21902	0.569357	IPL
11	66848417	PC	ref	Mask1.0.01	0.00917594	22559	ADD	-0.0506988	0.0459191	1.21901	0.569354	GCL
4	56393362	PPAT	ref	Mask1.0.01	0.00319163	22559	ADD	0.0813473	0.0736802	1.21895	0.569333	CSI
3	48989889	P4HTM	ref	Mask1.0.01	0.000642759	22559	ADD	0.180843	0.163799	1.21894	0.569329	CSI
7	134549110	AKR1B15	ref	Mask1.0.01	0.000310297	22559	ADD	-0.274226	0.248386	1.21888	0.569313	INL
2	176099795	HOXD12	ref	Mask1.0.01	0.000908728	22559	ADD	-0.161161	0.145978	1.21885	0.569301	OPL+ONL
15	56087280	RFX7	ref	Mask1.0.01	0.000155149	22559	ADD	0.389432	0.352755	1.21876	0.569272	OPL+ONL
8	47260878	SPIDR	ref	Mask1.0.01	0.000199477	22559	ADD	0.352632	0.319441	1.2186	0.569224	RNFL
11	1389899	BRSK2	ref	Mask1.0.01	0.000177313	22559	ADD	0.36124	0.327264	1.21842	0.569165	GCL
14	35401513	NFKBIA	ref	Mask1.0.01	0.000620595	22559	ADD	-0.183946	0.166646	1.21841	0.569163	CSI
19	2997639	TLE2	ref	Mask1.0.01	0.0011747	22559	ADD	0.145529	0.131846	1.21834	0.569141	RNFL
4	140620782	TBC1D9	ref	Mask1.0.01	0.000421118	22559	ADD	-0.242718	0.219898	1.21832	0.569134	RNFL
16	4425805	DNAJA3	ref	Mask1.0.01	0.000576267	22559	ADD	0.20042	0.181583	1.21823	0.569106	GCL
9	112878920	SLC46A2	ref	Mask1.0.01	0.000177313	22559	ADD	0.359209	0.32545	1.21823	0.569104	IPL
13	113177536	PCID2	ref	Mask1.0.01	0.000288133	22559	ADD	-0.269827	0.244473	1.21817	0.569086	CSI
12	98726457	ANKS1B	ref	Mask1.0.01	0.000177313	22559	ADD	-0.365513	0.331178	1.21809	0.569063	OPL+ONL
13	21492691	MICU2	ref	Mask1.0.01	0.00551886	22559	ADD	0.0673675	0.0610397	1.21808	0.569059	RNFL
19	6375148	PSPN	ref	Mask1.0.01	0.00139634	22559	ADD	0.129326	0.117179	1.21807	0.569055	INL
8	142872356	CYP11B1	ref	Mask1.0.01	0.00115253	22559	ADD	-0.141811	0.128492	1.21805	0.569049	GCL
6	166157656	TBXT	ref	Mask1.0.01	0.00150716	22559	ADD	-0.118158	0.107065	1.21796	0.56902	CSI
5	136975298	SPOCK1	ref	Mask1.0.01	0.000155149	22559	ADD	0.367576	0.333069	1.21794	0.569014	CSI
16	11547722	LITAF	ref	Mask1.0.01	0.000221641	22559	ADD	-0.335197	0.303732	1.21792	0.569007	GCC
4	145599042	MMAA	ref	Mask1.0.01	0.00341327	22559	ADD	-0.0857219	0.0776791	1.2178	0.568968	GCC
5	38937920	RICTOR	ref	Mask1.0.01	0.000576267	22559	ADD	-0.20145	0.182557	1.21769	0.568935	INL
12	52897187	KRT8	ref	Mask1.0.01	0.00720333	22559	ADD	0.0565545	0.0512509	1.21768	0.56893	IPL
20	45934683	PCIF1	ref	Mask1.0.01	0.000132985	22559	ADD	-0.418437	0.379205	1.21762	0.568913	INL
3	171843349	TMEM212	ref	Mask1.0.01	0.000509774	22559	ADD	-0.211804	0.191948	1.2176	0.568906	IPL
11	5253188	HBG2	ref	Mask1.0.01	0.000243805	22559	ADD	0.311745	0.282523	1.21757	0.568896	ISOS+PS
15	81159575	IL16	ref	Mask1.0.01	0.000155149	22559	ADD	0.399593	0.362143	1.21752	0.56888	RNFL
19	35717973	KMT2B	ref	Mask1.0.01	0.00325812	22559	ADD	0.0804689	0.0729274	1.21751	0.568879	CSI
10	68827531	STOX1	ref	Mask1.0.01	0.00137417	22559	ADD	-0.134784	0.122153	1.2175	0.568875	GCC
2	96021946	GPAT2	ref	Mask1.0.01	0.00166231	22559	ADD	0.118712	0.107587	1.2175	0.568873	INL
16	722582	CCDC78	ref	Mask1.0.01	0.00210559	22559	ADD	-0.0999407	0.0905767	1.21745	0.568859	CSI
2	175072250	ATF2	ref	Mask1.0.01	0.000531938	22559	ADD	0.209659	0.190017	1.21743	0.568852	INL
19	50854915	KLK3	ref	Mask1.0.01	0.000288133	22559	ADD	-0.281544	0.255189	1.21721	0.568784	IPL
17	58982638	TRIM37	ref	Mask1.0.01	0.000709251	22559	ADD	0.187577	0.170018	1.21721	0.568783	GCC
3	98531978	GPR15	ref	Mask1.0.01	0.00246022	22559	ADD	-0.100607	0.0911911	1.21717	0.568771	RPE
4	140388453	CLGN	ref	Mask1.0.01	0.000576267	22559	ADD	-0.202716	0.183748	1.21712	0.568754	ISOS+PS
3	131533555	CPNE4	ref	Mask1.0.01	0.000177313	22559	ADD	0.358925	0.32534	1.21711	0.568753	IPL
19	50996018	AC011473.4	ref	Mask1.0.01	0.00164014	22559	ADD	0.119886	0.108669	1.2171	0.568748	OPL+ONL
7	138706294	ATP6V0A4	ref	Mask1.0.01	0.00323596	22559	ADD	-0.0850889	0.0771281	1.21709	0.568743	INL
15	48823741	SHC4	ref	Mask1.0.01	0.000199477	22559	ADD	0.341959	0.309971	1.21705	0.568731	INL
15	78593052	CHRNA3	ref	Mask1.0.01	0.00206126	22559	ADD	-0.101046	0.0915954	1.21701	0.568719	CSI
19	50906352	KLK4	ref	Mask1.0.01	0.000554103	22559	ADD	0.194547	0.176353	1.21699	0.568713	CSI
11	46277662	CREB3L1	ref	Mask1.0.01	0.000953056	22559	ADD	-0.161324	0.146238	1.21696	0.568705	RPE
17	76672551	MXRA7	ref	Mask1.0.01	0.000221641	22559	ADD	-0.307462	0.278718	1.21689	0.568682	CSI
22	37051736	KCTD17	ref	Mask1.0.01	0.000110821	22559	ADD	-0.458281	0.41544	1.21688	0.568679	INL
1	44674692	ARMH1	ref	Mask1.0.01	0.000132985	22559	ADD	-0.418561	0.379441	1.21683	0.568662	INL
12	48978322	WNT1	ref	Mask1.0.01	0.000332462	22559	ADD	0.251266	0.227785	1.21679	0.568651	CSI
16	50742050	CYLD	ref	Mask1.0.01	0.00106388	22559	ADD	0.149292	0.135341	1.21679	0.568649	ISOS+PS
7	83363238	SEMA3E	ref	Mask1.0.01	0.00048761	22559	ADD	-0.226055	0.204931	1.21678	0.568648	GCC
19	15508525	CYP4F22	ref	Mask1.0.01	0.00157365	22559	ADD	0.121774	0.110397	1.21674	0.568635	INL
12	111405923	SH2B3	ref	Mask1.0.01	0.0008644	22559	ADD	-0.163621	0.148336	1.21671	0.568623	GCL
8	24384285	ADAMDEC1	ref	Mask1.0.01	0.000155149	22559	ADD	0.399377	0.362071	1.21669	0.568619	RPE
19	58278955	ZNF8	ref	Mask1.0.01	0.000110821	22559	ADD	0.434674	0.394073	1.21667	0.568612	CSI
19	1039997	ABCA7	ref	Mask1.0.01	0.0166896	22559	ADD	-0.0392114	0.035549	1.21667	0.568611	GCC
22	37051736	KCTD17	ref	Mask1.0.01	0.000110821	22559	ADD	-0.47343	0.429243	1.21648	0.568552	GCC
12	132603150	LRCOL1	ref	Mask1.0.01	0.000421118	22559	ADD	-0.237174	0.215039	1.21647	0.568548	OPL+ONL
22	46255663	PKDREJ	ref	Mask1.0.01	0.000687087	22559	ADD	0.184107	0.166925	1.21646	0.568546	INL
16	1363205	UNKL	ref	Mask1.0.01	0.000155149	22559	ADD	0.390505	0.35408	1.21633	0.568505	ISOS+PS
14	50857891	PYGL	ref	Mask1.0.01	0.0237378	22559	ADD	0.0315457	0.0286042	1.21625	0.568478	IPL
10	101131300	TLX1	ref	Mask1.0.01	0.000576267	22559	ADD	-0.199011	0.180457	1.21621	0.568465	IPL
20	62231922	OSBPL2	ref	Mask1.0.01	0.000132985	22559	ADD	-0.421814	0.382489	1.21619	0.568461	ISOS+PS
11	111908564	CRYAB	ref	Mask1.0.01	0.000576267	22559	ADD	-0.207279	0.18796	1.21612	0.568439	RNFL
14	51989514	RTRAF	ref	Mask1.0.01	0.00188395	22559	ADD	-0.114846	0.104143	1.21612	0.568438	RNFL
4	47593999	CORIN	ref	Mask1.0.01	0.0103506	22559	ADD	0.0493011	0.0447066	1.2161	0.568431	RPE
12	123152320	MPHOSPH9	ref	Mask1.0.01	0.000443282	22559	ADD	-0.228349	0.207075	1.21603	0.568409	GCL
16	67184379	EXOC3L1	ref	Mask1.0.01	0.00576267	22559	ADD	0.0634007	0.057496	1.21594	0.568381	GCL
10	122458551	HTRA1	ref	Mask1.0.01	0.00146283	22559	ADD	0.130178	0.118055	1.21593	0.568376	RPE
16	4257186	TFAP4	ref	Mask1.0.01	0.00135201	22559	ADD	0.130819	0.118638	1.2159	0.568368	GCL
9	104764129	NIPSNAP3B	ref	Mask1.0.01	0.000110821	22559	ADD	0.460101	0.417262	1.21587	0.568359	OPL+ONL
15	43403061	TP53BP1	ref	Mask1.0.01	0.000930892	22559	ADD	-0.158304	0.143574	1.21573	0.568314	INL
1	182899865	SHCBP1L	ref	Mask1.0.01	0.000421118	22559	ADD	0.234175	0.212385	1.21572	0.568312	GCL
5	55256055	DHX29	ref	Mask1.0.01	0.000354626	22559	ADD	-0.243089	0.22047	1.21571	0.568309	CSI
22	30652051	DUSP18	ref	Mask1.0.01	0.000421118	22559	ADD	-0.236165	0.214192	1.2157	0.568305	OPL+ONL
3	48599002	UQCRC1	ref	Mask1.0.01	0.000265969	22559	ADD	0.297434	0.269764	1.21567	0.568294	OPL+ONL
20	21705659	PAX1	ref	Mask1.0.01	0.00678222	22559	ADD	-0.0587062	0.0532461	1.21561	0.568275	GCL
22	19432545	MRPL40	ref	Mask1.0.01	0.000110821	22559	ADD	-0.472402	0.428467	1.21559	0.56827	RPE
17	56834107	DGKE	ref	Mask1.0.01	0.00197261	22559	ADD	0.112211	0.101778	1.21551	0.568245	RPE
3	124730433	UMPS	ref	Mask1.0.01	0.0008644	22559	ADD	-0.163685	0.148467	1.2155	0.568242	GCL
10	71816298	PSAP	ref	Mask1.0.01	0.000731415	22559	ADD	-0.178374	0.161793	1.21547	0.568232	INL
9	95871264	ERCC6L2	ref	Mask1.0.01	0.0020391	22559	ADD	-0.107427	0.0974412	1.21546	0.568227	OPL+ONL
2	96123850	ASTL	ref	Mask1.0.01	0.00037679	22559	ADD	-0.247714	0.224691	1.21543	0.568219	GCL
1	1434861	VWA1	ref	Mask1.0.01	0.00164014	22559	ADD	0.119324	0.108236	1.2154	0.568208	INL
2	102473226	SLC9A4	ref	Mask1.0.01	0.000243805	22559	ADD	0.318831	0.289209	1.21535	0.568193	RNFL
16	89818179	SPIRE2	ref	Mask1.0.01	0.0014185	22559	ADD	0.132167	0.119888	1.21534	0.56819	RPE
5	81301587	ZCCHC9	ref	Mask1.0.01	0.000332462	22559	ADD	-0.264852	0.240245	1.21534	0.56819	INL
19	51491227	SIGLEC12	ref	Mask1.0.01	0.000421118	22559	ADD	0.235121	0.213278	1.21533	0.568187	INL
20	44910060	PABPC1L	ref	Mask1.0.01	0.00782393	22559	ADD	-0.0551072	0.0499876	1.21533	0.568186	ISOS+PS
1	113073198	LRIG2	ref	Mask1.0.01	0.00037679	22559	ADD	0.235807	0.213903	1.21529	0.568176	CSI
1	145891208	ITGA10	ref	Mask1.0.01	0.00121903	22559	ADD	0.14263	0.129383	1.21526	0.568166	RNFL
2	119156243	C1QL2	ref	Mask1.0.01	0.000310297	22559	ADD	-0.259788	0.235663	1.21522	0.568154	CSI
1	27612064	FGR	ref	Mask1.0.01	0.00144067	22559	ADD	-0.131436	0.119231	1.21519	0.568144	GCC
11	61348754	CYB561A3	ref	Mask1.0.01	0.000398954	22559	ADD	0.239096	0.216896	1.21517	0.568138	IPL
17	58148449	OR4D1	ref	Mask1.0.01	0.000155149	22559	ADD	-0.399344	0.362274	1.21513	0.568123	RNFL
6	41921499	BYSL	ref	Mask1.0.01	0.000265969	22559	ADD	0.296191	0.268697	1.21511	0.568119	INL
20	38127385	TGM2	ref	Mask1.0.01	0.00248238	22559	ADD	-0.100035	0.0907504	1.21509	0.568111	RNFL
15	43232590	TGM5	ref	Mask1.0.01	0.00565185	22559	ADD	0.0642924	0.058326	1.21505	0.5681	GCL
1	6424776	ESPN	ref	Mask1.0.01	0.00199477	22559	ADD	0.102642	0.0931215	1.21492	0.568058	CSI
11	2163929	TH	ref	Mask1.0.01	0.0119021	22559	ADD	0.0449317	0.040766	1.21482	0.568025	OPL+ONL
17	1829702	RPA1	ref	Mask1.0.01	0.000443282	22559	ADD	-0.22692	0.205889	1.21473	0.567998	IPL
12	113422380	SDSL	ref	Mask1.0.01	0.00638326	22559	ADD	-0.0576582	0.0523147	1.21471	0.567992	CSI
19	48880967	TULP2	ref	Mask1.0.01	0.00308081	22559	ADD	-0.089821	0.0814971	1.21471	0.56799	RPE
16	15949138	ABCC1	ref	Mask1.0.01	0.0128773	22559	ADD	0.0407414	0.0369661	1.21469	0.567985	CSI
3	75906695	ROBO2	ref	Mask1.0.01	0.000598431	22559	ADD	0.203212	0.184383	1.21467	0.567978	RNFL
20	13389392	TASP1	ref	Mask1.0.01	0.000421118	22559	ADD	-0.232566	0.21102	1.21463	0.567965	IPL
1	155289293	PKLR	ref	Mask1.0.01	0.0181302	22559	ADD	0.0363925	0.0330217	1.21457	0.567948	INL
21	43865223	AGPAT3	ref	Mask1.0.01	0.000642759	22559	ADD	0.189464	0.171916	1.21457	0.567946	GCL
7	16859412	AGR3	ref	Mask1.0.01	0.00197261	22559	ADD	0.107669	0.0976974	1.21456	0.567942	IPL
1	151847101	THEM5	ref	Mask1.0.01	0.000288133	22559	ADD	-0.285612	0.25916	1.21455	0.567939	OPL+ONL
6	82363206	TPBG	ref	Mask1.0.01	0.000110821	22559	ADD	0.45375	0.411733	1.21451	0.567929	IPL
5	6599239	NSUN2	ref	Mask1.0.01	0.000288133	22559	ADD	0.281226	0.255191	1.21445	0.567908	IPL
19	685546	PRSS57	ref	Mask1.0.01	0.00664923	22559	ADD	-0.0597884	0.0542544	1.2144	0.567894	ISOS+PS
3	113964137	CCDC191	ref	Mask1.0.01	0.00101955	22559	ADD	-0.15578	0.141364	1.21435	0.567877	RPE
17	17494437	RASD1	ref	Mask1.0.01	0.000509774	22559	ADD	-0.220959	0.200514	1.21433	0.56787	GCC
11	8612037	TRIM66	ref	Mask1.0.01	0.00048761	22559	ADD	-0.216121	0.19613	1.21424	0.567843	IPL
20	58218495	ANKRD60	ref	Mask1.0.01	0.000642759	22559	ADD	0.189456	0.171936	1.21419	0.567826	GCL
3	97986673	GABRR3	ref	Mask1.0.01	0.00113037	22559	ADD	0.142096	0.128968	1.21395	0.567751	IPL
6	125119049	TPD52L1	ref	Mask1.0.01	0.000110821	22559	ADD	-0.473237	0.429526	1.21389	0.567731	GCC
12	120322115	PLA2G1B	ref	Mask1.0.01	0.000265969	22559	ADD	-0.298037	0.270513	1.21385	0.567718	OPL+ONL
7	22419444	STEAP1B	ref	Mask1.0.01	0.0014185	22559	ADD	0.132423	0.120194	1.21383	0.567711	GCC
19	51097606	CTU1	ref	Mask1.0.01	0.000110821	22559	ADD	-0.45765	0.415407	1.21372	0.567679	INL
21	41304212	FAM3B	ref	Mask1.0.01	0.00106388	22559	ADD	0.152489	0.138417	1.21367	0.567662	RPE
5	96390333	PCSK1	ref	Mask1.0.01	0.00239372	22559	ADD	-0.0995535	0.0903699	1.21357	0.567631	ISOS+PS
4	80335730	CFAP299	ref	Mask1.0.01	0.000354626	22559	ADD	0.242817	0.22042	1.21355	0.567623	CSI
11	78095244	ALG8	ref	Mask1.0.01	0.00104171	22559	ADD	-0.148946	0.135208	1.21354	0.567621	GCL
11	118193725	JAML	ref	Mask1.0.01	0.00988519	22559	ADD	0.0504886	0.0458329	1.21348	0.567601	GCC
12	27780048	KLHL42	ref	Mask1.0.01	0.000310297	22559	ADD	0.272557	0.247424	1.21348	0.567601	GCL
3	47228395	KIF9	ref	Mask1.0.01	0.0105944	22559	ADD	0.0485638	0.0440868	1.21341	0.56758	RNFL
1	13892792	KAZN	ref	Mask1.0.01	0.000332462	22559	ADD	0.272734	0.247595	1.21337	0.567567	RPE
1	231162112	TRIM67	ref	Mask1.0.01	0.00048761	22559	ADD	-0.217425	0.197389	1.21331	0.567547	GCL
4	184088706	ENPP6	ref	Mask1.0.01	0.000731415	22559	ADD	0.183827	0.166889	1.21329	0.567541	RNFL
1	161524540	HSPA6	ref	Mask1.0.01	0.000155149	22559	ADD	0.388961	0.353121	1.21329	0.56754	OPL+ONL
6	105273218	PREP	ref	Mask1.0.01	0.000243805	22559	ADD	-0.292747	0.265783	1.2132	0.567512	CSI
1	18107798	IGSF21	ref	Mask1.0.01	0.000421118	22559	ADD	-0.232476	0.211065	1.21318	0.567506	IPL
9	109130293	FRRS1L	ref	Mask1.0.01	0.000155149	22559	ADD	0.385842	0.350309	1.21316	0.567499	GCL
1	31727117	ADGRB2	ref	Mask1.0.01	0.000509774	22559	ADD	-0.212697	0.193117	1.21306	0.567469	GCL
14	77335029	TMED8	ref	Mask1.0.01	0.000177313	22559	ADD	0.373292	0.338937	1.21299	0.567447	RNFL
6	107867756	SEC63	ref	Mask1.0.01	0.000199477	22559	ADD	-0.351862	0.31948	1.21299	0.567446	RNFL
5	177501904	DOK3	ref	Mask1.0.01	0.00139634	22559	ADD	-0.129732	0.117794	1.21296	0.567438	OPL+ONL
2	202634969	FAM117B	ref	Mask1.0.01	0.000110821	22559	ADD	-0.461891	0.41939	1.21295	0.567434	ISOS+PS
6	155264013	CLDN20	ref	Mask1.0.01	0.0017288	22559	ADD	0.117155	0.106376	1.21293	0.567427	ISOS+PS
10	73631612	MYOZ1	ref	Mask1.0.01	0.00119686	22559	ADD	-0.140711	0.127766	1.2129	0.567418	ISOS+PS
2	176108790	HOXD10	ref	Mask1.0.01	0.0008644	22559	ADD	-0.164218	0.149112	1.21287	0.567408	INL
22	23070519	GNAZ	ref	Mask1.0.01	0.000509774	22559	ADD	-0.211254	0.191822	1.21286	0.567405	IPL
3	129249606	COPG1	ref	Mask1.0.01	0.000177313	22559	ADD	-0.343232	0.311666	1.21282	0.567393	CSI
12	53973126	HOXC11	ref	Mask1.0.01	0.000886564	22559	ADD	0.167288	0.151904	1.2128	0.567387	GCC
16	68358327	SMPD3	ref	Mask1.0.01	0.00110821	22559	ADD	0.14967	0.135908	1.21278	0.56738	GCC
8	144517992	LRRC14	ref	Mask1.0.01	0.000155149	22559	ADD	-0.390018	0.354157	1.21277	0.567375	ISOS+PS
5	160187367	FABP6	ref	Mask1.0.01	0.000354626	22559	ADD	-0.263815	0.239562	1.21273	0.567364	RPE
20	1203454	C20orf202	ref	Mask1.0.01	0.000620595	22559	ADD	0.199459	0.181127	1.21266	0.567343	RNFL
15	53978201	UNC13C	ref	Mask1.0.01	0.0156035	22559	ADD	0.0371714	0.0337555	1.21263	0.567334	CSI
1	223779893	TP53BP2	ref	Mask1.0.01	0.000310297	22559	ADD	0.276149	0.250776	1.21259	0.567321	ISOS+PS
16	20780193	ERI2	ref	Mask1.0.01	0.00121903	22559	ADD	0.130981	0.118948	1.21256	0.56731	CSI
10	80537902	SH2D4B	ref	Mask1.0.01	0.000354626	22559	ADD	-0.258208	0.234505	1.21237	0.567249	ISOS+PS
2	176129694	HOXD8	ref	Mask1.0.01	0.00334678	22559	ADD	0.0827641	0.0751675	1.21234	0.567239	IPL
3	49015488	DALRD3	ref	Mask1.0.01	0.000332462	22559	ADD	-0.27245	0.247444	1.21233	0.567238	RPE
16	55846154	CES5A	ref	Mask1.0.01	0.00525289	22559	ADD	-0.0671172	0.0609577	1.2123	0.567228	OPL+ONL
10	89213569	LIPA	ref	Mask1.0.01	0.000709251	22559	ADD	0.181969	0.165274	1.21223	0.567205	OPL+ONL
19	41219223	AXL	ref	Mask1.0.01	0.00828937	22559	ADD	0.0527108	0.0478755	1.2122	0.567195	GCL
11	8224309	LMO1	ref	Mask1.0.01	0.000288133	22559	ADD	-0.285111	0.258957	1.21219	0.567194	OPL+ONL
16	74712955	FA2H	ref	Mask1.0.01	0.00037679	22559	ADD	0.235345	0.213759	1.21216	0.567182	CSI
2	218034960	RUFY4	ref	Mask1.0.01	0.000509774	22559	ADD	0.212693	0.193191	1.21209	0.56716	GCL
5	69492292	OCLN	ref	Mask1.0.01	0.00037679	22559	ADD	0.249303	0.226452	1.212	0.567132	OPL+ONL
7	99173572	KPNA7	ref	Mask1.0.01	0.0100403	22559	ADD	0.0497125	0.0451564	1.21197	0.567124	RNFL
7	149764182	ZNF467	ref	Mask1.0.01	0.000177313	22559	ADD	-0.360391	0.327372	1.2119	0.567101	GCL
12	89419718	POC1B	ref	Mask1.0.01	0.000797908	22559	ADD	-0.172418	0.156624	1.21184	0.567082	ISOS+PS
2	179101678	SESTD1	ref	Mask1.0.01	0.000110821	22559	ADD	0.471587	0.428394	1.21181	0.567073	RPE
1	65248219	DNAJC6	ref	Mask1.0.01	0.00272618	22559	ADD	-0.0955757	0.0868236	1.21177	0.567059	GCC
7	5274369	SLC29A4	ref	Mask1.0.01	0.00540804	22559	ADD	0.0675852	0.0613976	1.21171	0.567042	RPE
19	38587641	MAP4K1	ref	Mask1.0.01	0.000110821	22559	ADD	0.433809	0.394094	1.21171	0.56704	CSI
9	89318500	SECISBP2	ref	Mask1.0.01	0.00241589	22559	ADD	-0.0979121	0.0889508	1.21164	0.567018	GCL
11	58526871	LPXN	ref	Mask1.0.01	0.00341327	22559	ADD	-0.0821836	0.074663	1.2116	0.567007	INL
12	77021248	E2F7	ref	Mask1.0.01	0.000531938	22559	ADD	-0.210528	0.191267	1.21155	0.566989	OPL+ONL
19	10572671	AP1M2	ref	Mask1.0.01	0.00137417	22559	ADD	0.130696	0.118742	1.21149	0.566971	OPL+ONL
1	28505943	RCC1	ref	Mask1.0.01	0.000731415	22559	ADD	0.183785	0.166976	1.21148	0.566967	RPE
17	47200446	MYL4	ref	Mask1.0.01	0.000509774	22559	ADD	-0.220016	0.199894	1.21146	0.566962	RPE
3	40387184	ENTPD3	ref	Mask1.0.01	0.000155149	22559	ADD	0.398531	0.362087	1.21143	0.566952	RPE
5	151276358	SLC36A3	ref	Mask1.0.01	0.000221641	22559	ADD	-0.306718	0.278678	1.21136	0.566931	CSI
21	37223420	VPS26C	ref	Mask1.0.01	0.000243805	22559	ADD	-0.31795	0.288886	1.21133	0.566922	RPE
6	43522334	XPO5	ref	Mask1.0.01	0.000265969	22559	ADD	0.298097	0.270848	1.21133	0.566921	ISOS+PS
11	27040725	BBOX1	ref	Mask1.0.01	0.00144067	22559	ADD	0.131256	0.11926	1.21129	0.566907	GCC
3	39183210	XIRP1	ref	Mask1.0.01	0.00461013	22559	ADD	0.070212	0.0637957	1.21127	0.566901	IPL
9	137030174	FUT7	ref	Mask1.0.01	0.00075358	22559	ADD	0.180942	0.164408	1.21125	0.566893	RNFL
1	5862811	NPHP4	ref	Mask1.0.01	0.0155592	22559	ADD	-0.0371551	0.0337602	1.21123	0.566889	CSI
6	117453817	DCBLD1	ref	Mask1.0.01	0.00190611	22559	ADD	0.11064	0.100534	1.21115	0.566863	INL
20	45091214	KCNS1	ref	Mask1.0.01	0.00782393	22559	ADD	0.0542753	0.0493185	1.21111	0.566851	IPL
13	46553168	LRCH1	ref	Mask1.0.01	0.00332462	22559	ADD	-0.0837306	0.0760843	1.2111	0.566846	INL
5	141350102	PCDHGB1	ref	Mask1.0.01	0.000775744	22559	ADD	-0.178743	0.162423	1.21106	0.566836	GCC
12	108522214	SART3	ref	Mask1.0.01	0.000155149	22559	ADD	0.39058	0.354935	1.21094	0.566797	ISOS+PS
1	19682240	TMCO4	ref	Mask1.0.01	0.00108604	22559	ADD	-0.150808	0.137048	1.21089	0.566781	RNFL
4	183099257	WWC2	ref	Mask1.0.01	0.000443282	22559	ADD	-0.235788	0.214282	1.2108	0.566753	RPE
4	152769354	TIGD4	ref	Mask1.0.01	0.00316947	22559	ADD	-0.0884524	0.080385	1.21079	0.56675	RPE
11	61513714	SYT7	ref	Mask1.0.01	0.000177313	22559	ADD	0.361649	0.328664	1.21079	0.566749	INL
22	39077067	APOBEC3G	ref	Mask1.0.01	0.000354626	22559	ADD	-0.24247	0.220359	1.21075	0.566737	CSI
2	236165236	GBX2	ref	Mask1.0.01	0.00139634	22559	ADD	-0.133165	0.121022	1.21075	0.566737	RNFL
19	32597006	ANKRD27	ref	Mask1.0.01	0.00272618	22559	ADD	0.0924244	0.0839978	1.2107	0.566721	INL
17	76004502	EVPL	ref	Mask1.0.01	0.00281484	22559	ADD	-0.0901176	0.0819017	1.21069	0.566717	IPL
1	45620044	CCDC17	ref	Mask1.0.01	0.000199477	22559	ADD	-0.351629	0.319588	1.21056	0.566676	RPE
15	51341655	GLDN	ref	Mask1.0.01	0.0120573	22559	ADD	-0.0456877	0.0415248	1.21055	0.566675	GCC
9	37485948	POLR1E	ref	Mask1.0.01	0.000132985	22559	ADD	0.431359	0.392062	1.21051	0.56666	GCC
12	52689626	KRT77	ref	Mask1.0.01	0.00150716	22559	ADD	-0.125154	0.113752	1.21051	0.56666	OPL+ONL
11	5268345	HBE1	ref	Mask1.0.01	0.000421118	22559	ADD	-0.235697	0.214237	1.21037	0.566615	OPL+ONL
7	42932376	MRPL32	ref	Mask1.0.01	0.00414469	22559	ADD	0.0708191	0.064373	1.2103	0.566595	CSI
20	13008972	SPTLC3	ref	Mask1.0.01	0.00195044	22559	ADD	0.109616	0.0996436	1.21017	0.566553	OPL+ONL
20	23491101	CST8	ref	Mask1.0.01	0.000199477	22559	ADD	-0.343623	0.31238	1.21004	0.56651	ISOS+PS
11	93741591	C11orf54	ref	Mask1.0.01	0.000731415	22559	ADD	0.17737	0.161244	1.21003	0.566509	GCL
3	52903572	SFMBT1	ref	Mask1.0.01	0.000110821	22559	ADD	0.459724	0.417928	1.21002	0.566505	OPL+ONL
1	151870866	THEM4	ref	Mask1.0.01	0.000132985	22559	ADD	0.431333	0.392138	1.20989	0.566464	GCC
15	34790230	ACTC1	ref	Mask1.0.01	0.000132985	22559	ADD	-0.431337	0.392173	1.2097	0.566404	GCC
10	73375101	ANXA7	ref	Mask1.0.01	0.000642759	22559	ADD	-0.195731	0.177959	1.2097	0.566402	RPE
19	49859882	PNKP	ref	Mask1.0.01	0.00239372	22559	ADD	-0.0993474	0.0903292	1.20964	0.566385	ISOS+PS
8	38996754	ADAM9	ref	Mask1.0.01	0.000221641	22559	ADD	-0.306754	0.278912	1.20961	0.566376	CSI
7	106865278	PIK3CG	ref	Mask1.0.01	0.00166231	22559	ADD	0.121878	0.110821	1.20951	0.566344	RNFL
7	99416739	PTCD1	ref	Mask1.0.01	0.00197261	22559	ADD	0.109496	0.0995658	1.20943	0.566317	ISOS+PS
16	31032889	STX4	ref	Mask1.0.01	0.000132985	22559	ADD	-0.41286	0.375432	1.20932	0.566285	IPL
9	122264603	MRRF	ref	Mask1.0.01	0.000908728	22559	ADD	-0.159254	0.144819	1.20929	0.566273	GCL
5	141387698	PCDHGB4	ref	Mask1.0.01	0.00192828	22559	ADD	0.104135	0.094699	1.20922	0.56625	CSI
17	7549099	TNFSF12-TNFSF13	ref	Mask1.0.01	0.00037679	22559	ADD	-0.235103	0.213803	1.20918	0.566238	CSI
7	142855061	EPHB6	ref	Mask1.0.01	0.00175096	22559	ADD	-0.115713	0.105231	1.20914	0.566226	OPL+ONL
12	18242961	PIK3C2G	ref	Mask1.0.01	0.0124562	22559	ADD	0.0414372	0.0376837	1.20913	0.566224	CSI
11	119355215	USP2	ref	Mask1.0.01	0.000132985	22559	ADD	-0.43108	0.392032	1.20913	0.566223	GCC
12	57768471	METTL1	ref	Mask1.0.01	0.000354626	22559	ADD	0.242566	0.220594	1.20913	0.566222	CSI
16	77247813	ADAMTS18	ref	Mask1.0.01	0.00246022	22559	ADD	-0.100445	0.0913492	1.20906	0.566202	GCC
1	150321479	PRPF3	ref	Mask1.0.01	0.000398954	22559	ADD	0.238404	0.216817	1.20904	0.566193	IPL
14	49625174	DNAAF2	ref	Mask1.0.01	0.000310297	22559	ADD	-0.277188	0.252093	1.209	0.566182	OPL+ONL
16	20409534	ACSM5	ref	Mask1.0.01	0.00609513	22559	ADD	-0.0636555	0.0578932	1.20897	0.566173	RPE
6	110391771	DDO	ref	Mask1.0.01	0.00489827	22559	ADD	0.0691604	0.0629012	1.20892	0.566156	INL
1	203340628	FMOD	ref	Mask1.0.01	0.000509774	22559	ADD	-0.202264	0.183961	1.20888	0.566143	CSI
4	185500660	PDLIM3	ref	Mask1.0.01	0.000443282	22559	ADD	-0.228709	0.208021	1.20879	0.566117	INL
6	33193588	RXRB	ref	Mask1.0.01	0.000531938	22559	ADD	0.210594	0.191544	1.20879	0.566116	ISOS+PS
2	210431249	LANCL1	ref	Mask1.0.01	0.00328029	22559	ADD	0.079906	0.072681	1.2087	0.566085	CSI
7	140719327	BRAF	ref	Mask1.0.01	0.000332462	22559	ADD	0.271989	0.247401	1.20865	0.56607	RPE
8	85177154	E2F5	ref	Mask1.0.01	0.00115253	22559	ADD	-0.134578	0.122413	1.20862	0.566063	CSI
12	20810702	SLCO1B3	ref	Mask1.0.01	0.00124119	22559	ADD	-0.13618	0.123871	1.20861	0.566058	GCL
14	91060333	DGLUCY	ref	Mask1.0.01	0.000332462	22559	ADD	-0.250198	0.227591	1.20853	0.566032	CSI
14	23125295	SLC7A8	ref	Mask1.0.01	0.00735848	22559	ADD	-0.0564816	0.0513789	1.2085	0.566022	INL
11	1850904	LSP1	ref	Mask1.0.01	0.000177313	22559	ADD	0.361231	0.328598	1.20848	0.566018	INL
1	44739818	KIF2C	ref	Mask1.0.01	0.000332462	22559	ADD	-0.262764	0.239037	1.20837	0.565983	GCL
4	79901146	ANTXR2	ref	Mask1.0.01	0.000709251	22559	ADD	-0.171413	0.155936	1.20836	0.565979	CSI
1	117929720	WDR3	ref	Mask1.0.01	0.00075358	22559	ADD	-0.166339	0.151323	1.20832	0.565965	CSI
1	246839098	AHCTF1	ref	Mask1.0.01	0.0011747	22559	ADD	0.137931	0.125485	1.20822	0.565934	INL
8	98426958	KCNS2	ref	Mask1.0.01	0.00250454	22559	ADD	-0.0914614	0.0832125	1.20809	0.565893	CSI
17	39603536	NEUROD2	ref	Mask1.0.01	0.000332462	22559	ADD	-0.263062	0.239352	1.20794	0.565844	GCL
6	70412941	FAM135A	ref	Mask1.0.01	0.000930892	22559	ADD	0.14959	0.136112	1.20785	0.565817	CSI
4	168863770	CBR4	ref	Mask1.0.01	0.00755796	22559	ADD	-0.0548377	0.0498984	1.20777	0.565792	IPL
6	32038327	CYP21A2	ref	Mask1.0.01	0.00150716	22559	ADD	0.12787	0.116353	1.20777	0.565791	RPE
1	156082573	LMNA	ref	Mask1.0.01	0.00383439	22559	ADD	-0.0771627	0.0702155	1.20767	0.565761	GCL
17	51165435	NME2	ref	Mask1.0.01	0.000531938	22559	ADD	-0.207959	0.189238	1.20765	0.565754	GCL
7	144451941	TPK1	ref	Mask1.0.01	0.000421118	22559	ADD	0.234293	0.213204	1.2076	0.565739	INL
1	2425980	PLCH2	ref	Mask1.0.01	0.0011747	22559	ADD	0.141764	0.129006	1.20756	0.565725	ISOS+PS
19	851014	ELANE	ref	Mask1.0.01	0.000310297	22559	ADD	0.282149	0.25676	1.20754	0.56572	GCC
2	15940550	MYCN	ref	Mask1.0.01	0.000265969	22559	ADD	-0.303912	0.276564	1.20754	0.565719	RPE
15	75195643	C15orf39	ref	Mask1.0.01	0.000199477	22559	ADD	0.340514	0.30988	1.20748	0.565701	INL
11	118925164	UPK2	ref	Mask1.0.01	0.000288133	22559	ADD	-0.285599	0.25991	1.20745	0.56569	ISOS+PS
6	89177504	GABRR1	ref	Mask1.0.01	0.00121903	22559	ADD	0.136598	0.124315	1.20738	0.565667	IPL
9	5629025	RIC1	ref	Mask1.0.01	0.000177313	22559	ADD	-0.373108	0.33956	1.20736	0.565663	GCC
8	24913758	NEFM	ref	Mask1.0.01	0.00341327	22559	ADD	-0.0852939	0.0776274	1.20727	0.565634	GCC
9	129612225	C9orf50	ref	Mask1.0.01	0.000132985	22559	ADD	0.42025	0.382487	1.20721	0.565614	ISOS+PS
19	15468645	PGLYRP2	ref	Mask1.0.01	0.000288133	22559	ADD	-0.292003	0.265779	1.20707	0.565571	RPE
11	74235801	P4HA3	ref	Mask1.0.01	0.000842236	22559	ADD	0.165834	0.150942	1.20707	0.565569	INL
6	30070266	RNF39	ref	Mask1.0.01	0.000155149	22559	ADD	-0.382303	0.347984	1.20697	0.565537	IPL
19	56272748	EDDM13	ref	Mask1.0.01	0.000110821	22559	ADD	-0.456341	0.415397	1.20684	0.565498	INL
9	132582606	BARHL1	ref	Mask1.0.01	0.000465446	22559	ADD	-0.211315	0.192365	1.20672	0.565459	CSI
17	44070735	G6PC3	ref	Mask1.0.01	0.00037679	22559	ADD	0.25542	0.232517	1.2067	0.565453	RNFL
16	11679083	TXNDC11	ref	Mask1.0.01	0.000310297	22559	ADD	-0.270034	0.245827	1.20663	0.565432	IPL
20	38805697	PPP1R16B	ref	Mask1.0.01	0.000199477	22559	ADD	0.341673	0.311051	1.20658	0.565415	OPL+ONL
19	50329653	NR1H2	ref	Mask1.0.01	0.00155149	22559	ADD	0.126264	0.114949	1.20656	0.565409	GCC
17	42561467	COASY	ref	Mask1.0.01	0.00121903	22559	ADD	-0.13656	0.124323	1.20654	0.565403	IPL
4	106357392	GIMD1	ref	Mask1.0.01	0.000110821	22559	ADD	-0.433046	0.394248	1.2065	0.565389	CSI
12	45014672	DBX2	ref	Mask1.0.01	0.0008644	22559	ADD	0.16489	0.150119	1.20648	0.565382	OPL+ONL
16	46702282	MYLK3	ref	Mask1.0.01	0.00101955	22559	ADD	-0.151893	0.138287	1.20645	0.565374	ISOS+PS
14	70325081	COX16	ref	Mask1.0.01	0.000288133	22559	ADD	-0.285641	0.26006	1.20641	0.565361	ISOS+PS
3	47585269	SMARCC1	ref	Mask1.0.01	0.000177313	22559	ADD	0.364426	0.331798	1.20634	0.565339	ISOS+PS
1	156893698	PEAR1	ref	Mask1.0.01	0.00246022	22559	ADD	-0.0976413	0.0888997	1.20633	0.565335	OPL+ONL
8	71841560	MSC	ref	Mask1.0.01	0.000908728	22559	ADD	-0.160372	0.146016	1.20631	0.565329	OPL+ONL
19	1941172	CSNK1G2	ref	Mask1.0.01	0.000177313	22559	ADD	0.372278	0.338962	1.20624	0.565306	RNFL
1	161171310	B4GALT3	ref	Mask1.0.01	0.000132985	22559	ADD	-0.416759	0.379462	1.20624	0.565305	INL
22	38084652	BAIAP2L2	ref	Mask1.0.01	0.000642759	22559	ADD	-0.18764	0.170848	1.20622	0.565301	IPL
9	21077104	IFNB1	ref	Mask1.0.01	0.00226074	22559	ADD	0.0999824	0.0910376	1.20616	0.565281	GCL
8	66432492	ADHFE1	ref	Mask1.0.01	0.000820072	22559	ADD	-0.168765	0.153669	1.20613	0.56527	OPL+ONL
21	39445855	SH3BGR	ref	Mask1.0.01	0.000110821	22559	ADD	-0.459911	0.418773	1.20612	0.565268	ISOS+PS
10	15097180	RPP38	ref	Mask1.0.01	0.000243805	22559	ADD	-0.309418	0.281748	1.20606	0.56525	OPL+ONL
2	232520388	PRSS56	ref	Mask1.0.01	0.000132985	22559	ADD	0.41709	0.379797	1.20603	0.56524	INL
12	112978395	OAS2	ref	Mask1.0.01	0.000177313	22559	ADD	-0.35939	0.327264	1.20596	0.565219	GCL
15	72686179	BBS4	ref	Mask1.0.01	0.000642759	22559	ADD	0.195477	0.178004	1.20596	0.565217	RPE
11	119338942	MFRP	ref	Mask1.0.01	0.00161798	22559	ADD	0.12332	0.112298	1.20594	0.56521	RNFL
1	39659121	NT5C1A	ref	Mask1.0.01	0.00152932	22559	ADD	0.116717	0.106285	1.20593	0.565207	CSI
12	122203681	B3GNT4	ref	Mask1.0.01	0.000199477	22559	ADD	0.351431	0.320022	1.20592	0.565205	GCC
1	220094132	IARS2	ref	Mask1.0.01	0.000310297	22559	ADD	-0.28192	0.256728	1.20588	0.565193	GCC
2	218274197	TMBIM1	ref	Mask1.0.01	0.00370141	22559	ADD	-0.0789994	0.0719423	1.20581	0.565171	GCL
13	40555667	FOXO1	ref	Mask1.0.01	0.0014185	22559	ADD	-0.131621	0.119865	1.20577	0.565158	RPE
1	6244179	HES3	ref	Mask1.0.01	0.000265969	22559	ADD	-0.3039	0.276757	1.20577	0.565157	RNFL
14	60144119	DHRS7	ref	Mask1.0.01	0.000598431	22559	ADD	0.195068	0.177649	1.20573	0.565145	IPL
18	26852043	AQP4	ref	Mask1.0.01	0.000797908	22559	ADD	-0.175454	0.159791	1.20565	0.56512	RPE
7	102285091	SH2B2	ref	Mask1.0.01	0.000709251	22559	ADD	0.179836	0.163782	1.20564	0.565118	GCL
11	47572197	KBTBD4	ref	Mask1.0.01	0.000288133	22559	ADD	0.281953	0.256786	1.20562	0.56511	GCL
16	31483002	SLC5A2	ref	Mask1.0.01	0.0109712	22559	ADD	-0.045796	0.0417097	1.20554	0.565084	IPL
16	3493484	C16orf90	ref	Mask1.0.01	0.000110821	22559	ADD	0.456152	0.415462	1.20548	0.565064	INL
7	93099513	SAMD9	ref	Mask1.0.01	0.00241589	22559	ADD	0.0969604	0.088313	1.20543	0.565048	IPL
16	14071319	MRTFB	ref	Mask1.0.01	0.000687087	22559	ADD	-0.18945	0.172554	1.20542	0.565047	GCC
1	207034366	PFKFB2	ref	Mask1.0.01	0.000509774	22559	ADD	0.211945	0.193043	1.20541	0.565043	GCL
7	103352730	SLC26A5	ref	Mask1.0.01	0.00791258	22559	ADD	-0.0559423	0.0509539	1.20538	0.565035	RNFL
7	20134655	MACC1	ref	Mask1.0.01	0.000221641	22559	ADD	-0.306048	0.27876	1.20537	0.565029	CSI
14	69484692	PLEKHD1	ref	Mask1.0.01	0.000421118	22559	ADD	0.222104	0.202305	1.20532	0.565015	CSI
9	104094260	SMC2	ref	Mask1.0.01	0.00859967	22559	ADD	-0.0538608	0.0490604	1.20527	0.564999	RPE
2	206443532	ADAM23	ref	Mask1.0.01	0.000199477	22559	ADD	0.351676	0.320356	1.20509	0.564942	GCC
17	63009556	TANC2	ref	Mask1.0.01	0.000620595	22559	ADD	0.191069	0.174054	1.20506	0.564933	IPL
2	240676418	AQP12B	ref	Mask1.0.01	0.000265969	22559	ADD	-0.303633	0.276597	1.20504	0.564927	RPE
1	1751232	NADK	ref	Mask1.0.01	0.000310297	22559	ADD	-0.269959	0.245922	1.20504	0.564926	IPL
16	31180138	FUS	ref	Mask1.0.01	0.00119686	22559	ADD	-0.138427	0.126104	1.20499	0.564911	GCL
2	15591178	DDX1	ref	Mask1.0.01	0.000620595	22559	ADD	0.192222	0.175119	1.20486	0.56487	GCL
8	66712734	SGK3	ref	Mask1.0.01	0.000155149	22559	ADD	0.397646	0.362269	1.20484	0.564863	RNFL
19	41860255	RPS19	ref	Mask1.0.01	0.000709251	22559	ADD	0.180372	0.164327	1.20483	0.564858	INL
11	118925164	UPK2	ref	Mask1.0.01	0.000288133	22559	ADD	-0.268384	0.24451	1.20481	0.564852	CSI
8	22042398	FGF17	ref	Mask1.0.01	0.000221641	22559	ADD	0.321318	0.292736	1.2048	0.56485	GCL
16	28603944	SULT1A1	ref	Mask1.0.01	0.00048761	22559	ADD	0.218524	0.199096	1.20469	0.564815	OPL+ONL
5	159865080	ADRA1B	ref	Mask1.0.01	0.000132985	22559	ADD	-0.416931	0.379869	1.20465	0.564801	INL
22	17563450	SLC25A18	ref	Mask1.0.01	0.00101955	22559	ADD	0.142755	0.130067	1.20461	0.564791	CSI
12	8602170	AICDA	ref	Mask1.0.01	0.000132985	22559	ADD	-0.3953	0.360169	1.20459	0.564783	CSI
12	120302316	SIRT4	ref	Mask1.0.01	0.000243805	22559	ADD	0.306338	0.279118	1.20455	0.564771	GCL
11	67289300	ANKRD13D	ref	Mask1.0.01	0.000132985	22559	ADD	0.414718	0.377874	1.20452	0.56476	GCL
4	72280969	ADAMTS3	ref	Mask1.0.01	0.00164014	22559	ADD	-0.122712	0.111811	1.20449	0.564753	GCC
14	104681146	INF2	ref	Mask1.0.01	0.00130768	22559	ADD	0.126107	0.114905	1.20448	0.564748	CSI
22	50545899	KLHDC7B	ref	Mask1.0.01	0.00356842	22559	ADD	0.080516	0.0733642	1.20447	0.564745	OPL+ONL
3	164978898	SI	ref	Mask1.0.01	0.0250233	22559	ADD	0.02954	0.0269178	1.20432	0.564697	CSI
13	100089015	PCCA	ref	Mask1.0.01	0.00279268	22559	ADD	-0.0939025	0.0855693	1.20426	0.564677	RNFL
7	97020396	DLX5	ref	Mask1.0.01	0.00106388	22559	ADD	-0.148654	0.135464	1.20421	0.564662	ISOS+PS
2	157876702	UPP2	ref	Mask1.0.01	0.0014185	22559	ADD	0.121061	0.11032	1.20421	0.564661	CSI
17	8095900	ALOXE3	ref	Mask1.0.01	0.00565185	22559	ADD	0.0645562	0.0588285	1.20421	0.564661	OPL+ONL
11	7937171	OR10A3	ref	Mask1.0.01	0.000310297	22559	ADD	0.258574	0.235639	1.20414	0.564639	CSI
11	57325986	SSRP1	ref	Mask1.0.01	0.00241589	22559	ADD	0.0983245	0.0896086	1.20399	0.564593	OPL+ONL
5	110289233	TMEM232	ref	Mask1.0.01	0.000354626	22559	ADD	-0.263494	0.240141	1.20396	0.564582	GCC
6	42963865	PEX6	ref	Mask1.0.01	0.00824505	22559	ADD	-0.0528168	0.048137	1.20389	0.56456	IPL
19	18782773	COMP	ref	Mask1.0.01	0.0022829	22559	ADD	-0.103865	0.0946621	1.20388	0.564558	RNFL
5	37812677	GDNF	ref	Mask1.0.01	0.00465446	22559	ADD	0.0728908	0.0664326	1.20388	0.564557	RNFL
7	41960949	GLI3	ref	Mask1.0.01	0.00321379	22559	ADD	0.0875711	0.0798127	1.20386	0.564553	RNFL
4	146706617	TTC29	ref	Mask1.0.01	0.00217208	22559	ADD	0.102895	0.0937795	1.20384	0.564546	GCL
7	100826820	SLC12A9	ref	Mask1.0.01	0.0202358	22559	ADD	-0.0353683	0.0322352	1.20384	0.564544	RNFL
2	74186172	MTHFD2	ref	Mask1.0.01	0.00037679	22559	ADD	0.247632	0.225699	1.2038	0.564532	INL
17	2384073	MNT	ref	Mask1.0.01	0.000797908	22559	ADD	0.168463	0.153543	1.20377	0.564524	IPL
20	59958423	CDH26	ref	Mask1.0.01	0.00170664	22559	ADD	-0.119993	0.109367	1.20375	0.564518	RNFL
13	27545913	LNX2	ref	Mask1.0.01	0.000243805	22559	ADD	-0.307291	0.280082	1.20374	0.564512	INL
5	65563236	PPWD1	ref	Mask1.0.01	0.00037679	22559	ADD	0.248504	0.226501	1.20372	0.564506	OPL+ONL
7	87503017	ABCB1	ref	Mask1.0.01	0.00556319	22559	ADD	-0.0647599	0.0590272	1.20367	0.564492	OPL+ONL
8	10896045	XKR6	ref	Mask1.0.01	0.000642759	22559	ADD	0.195724	0.1784	1.20365	0.564484	GCC
21	34073224	MRPS6	ref	Mask1.0.01	0.000354626	22559	ADD	0.256907	0.234171	1.20361	0.564473	ISOS+PS
9	89318500	SECISBP2	ref	Mask1.0.01	0.00241589	22559	ADD	-0.10089	0.091966	1.20348	0.564432	RNFL
16	74671855	MLKL	ref	Mask1.0.01	0.00161798	22559	ADD	0.123206	0.112308	1.20348	0.564432	RNFL
1	90711539	BARHL2	ref	Mask1.0.01	0.00124119	22559	ADD	-0.136413	0.124352	1.20339	0.564402	INL
16	10528422	EMP2	ref	Mask1.0.01	0.000842236	22559	ADD	0.17099	0.155879	1.20328	0.564368	GCC
11	124865432	ROBO3	ref	Mask1.0.01	0.00128552	22559	ADD	-0.134014	0.122173	1.20323	0.564351	INL
7	91940840	AKAP9	ref	Mask1.0.01	0.00048761	22559	ADD	-0.206226	0.188011	1.20315	0.564325	CSI
3	43286512	SNRK	ref	Mask1.0.01	0.000310297	22559	ADD	0.281545	0.256684	1.2031	0.564309	GCC
16	3012923	CLDN9	ref	Mask1.0.01	0.00159582	22559	ADD	-0.119063	0.10855	1.20306	0.564299	IPL
4	121801318	EXOSC9	ref	Mask1.0.01	0.000620595	22559	ADD	0.194288	0.177138	1.20301	0.564282	ISOS+PS
12	55362975	OR6C75	ref	Mask1.0.01	0.000221651	22558	ADD	0.321113	0.292769	1.203	0.564278	GCL
1	3630767	WRAP73	ref	Mask1.0.01	0.00137417	22559	ADD	0.130892	0.119339	1.20299	0.564276	ISOS+PS
17	4897771	CHRNE	ref	Mask1.0.01	0.00534155	22559	ADD	-0.0680724	0.0620642	1.20298	0.564274	RNFL
3	179236691	KCNMB3	ref	Mask1.0.01	0.000110821	22559	ADD	-0.469932	0.428478	1.20286	0.564233	RPE
19	45606994	EML2	ref	Mask1.0.01	0.00037679	22559	ADD	0.246302	0.224586	1.20274	0.564195	GCL
11	47617315	MTCH2	ref	Mask1.0.01	0.000132985	22559	ADD	0.411751	0.375478	1.20255	0.564134	IPL
12	53064316	SPRYD3	ref	Mask1.0.01	0.000132985	22559	ADD	0.428835	0.391059	1.20253	0.56413	RPE
1	43164175	EBNA1BP2	ref	Mask1.0.01	0.000155149	22559	ADD	-0.383566	0.349794	1.20242	0.564093	GCL
5	80487969	FAM151B	ref	Mask1.0.01	0.000465446	22559	ADD	-0.224264	0.204519	1.20241	0.564092	ISOS+PS
5	65926556	ERBIN	ref	Mask1.0.01	0.000155149	22559	ADD	0.383635	0.34986	1.2024	0.564088	GCL
15	75674322	CSPG4	ref	Mask1.0.01	0.00048761	22559	ADD	0.216588	0.197522	1.20237	0.564078	GCL
15	82130233	EFL1	ref	Mask1.0.01	0.0112372	22559	ADD	0.0471084	0.0429618	1.20236	0.564074	RNFL
4	102885048	SLC9B1	ref	Mask1.0.01	0.000531938	22559	ADD	-0.209694	0.191244	1.20225	0.56404	ISOS+PS
1	246839098	AHCTF1	ref	Mask1.0.01	0.0011747	22559	ADD	0.136986	0.124935	1.20222	0.564031	GCL
2	27275433	DNAJC5G	ref	Mask1.0.01	0.000132985	22559	ADD	0.43015	0.392309	1.20222	0.56403	GCC
19	11296139	TSPAN16	ref	Mask1.0.01	0.000155149	22559	ADD	0.398044	0.363045	1.2021	0.563994	GCC
5	36098407	LMBRD2	ref	Mask1.0.01	0.000288133	22559	ADD	-0.281599	0.256842	1.20208	0.563985	GCL
12	94306449	CEP83	ref	Mask1.0.01	0.000354626	22559	ADD	0.256761	0.234193	1.20202	0.563968	OPL+ONL
5	1225381	SLC6A18	ref	Mask1.0.01	0.00975221	22559	ADD	0.0505593	0.0461156	1.202	0.563961	RPE
11	65111845	TM7SF2	ref	Mask1.0.01	0.00529722	22559	ADD	0.0682948	0.0622936	1.20196	0.563948	RPE
17	48621156	HOXB9	ref	Mask1.0.01	0.00405603	22559	ADD	0.0779681	0.0711176	1.20193	0.56394	RPE
9	131009174	LAMC3	ref	Mask1.0.01	0.0040117	22559	ADD	-0.0785683	0.0716654	1.20192	0.563936	GCC
16	89873570	TCF25	ref	Mask1.0.01	0.00454364	22559	ADD	-0.0707342	0.0645196	1.20192	0.563935	IPL
5	76083383	SV2C	ref	Mask1.0.01	0.000687087	22559	ADD	0.182366	0.166348	1.20185	0.563914	GCL
3	48290722	NME6	ref	Mask1.0.01	0.000110821	22559	ADD	0.458162	0.41792	1.20185	0.563913	OPL+ONL
6	33410399	PHF1	ref	Mask1.0.01	0.000310297	22559	ADD	-0.269762	0.246073	1.20181	0.5639	IPL
1	15684320	PLEKHM2	ref	Mask1.0.01	0.000332462	22559	ADD	-0.27183	0.247959	1.2018	0.563899	GCC
10	13277796	PHYH	ref	Mask1.0.01	0.00418902	22559	ADD	-0.0735923	0.0671298	1.2018	0.563899	INL
12	56152256	MYL6B	ref	Mask1.0.01	0.00183962	22559	ADD	-0.113242	0.103298	1.20179	0.563893	ISOS+PS
19	40592883	LTBP4	ref	Mask1.0.01	0.0145618	22559	ADD	-0.0406582	0.037089	1.20173	0.563875	ISOS+PS
12	55973913	RAB5B	ref	Mask1.0.01	0.000221641	22559	ADD	0.324891	0.296373	1.2017	0.563866	OPL+ONL
11	112086824	SDHD	ref	Mask1.0.01	0.00784609	22559	ADD	-0.0514573	0.0469432	1.20157	0.563825	CSI
17	68535113	FAM20A	ref	Mask1.0.01	0.00199477	22559	ADD	-0.107273	0.0978635	1.20155	0.563819	GCL
16	3222325	ZNF200	ref	Mask1.0.01	0.000243805	22559	ADD	0.316646	0.28887	1.20155	0.563819	RNFL
16	784974	RPUSD1	ref	Mask1.0.01	0.00159582	22559	ADD	-0.114003	0.104007	1.20144	0.563784	CSI
18	3066807	MYOM1	ref	Mask1.0.01	0.00199477	22559	ADD	0.102002	0.0930611	1.20138	0.563764	CSI
3	46497976	RTP3	ref	Mask1.0.01	0.000110821	22559	ADD	0.45995	0.419643	1.20133	0.563749	ISOS+PS
15	59659146	BNIP2	ref	Mask1.0.01	0.00037679	22559	ADD	0.25543	0.233048	1.2013	0.563739	GCC
17	3197519	OR1A2	ref	Mask1.0.01	0.000132985	22559	ADD	-0.414707	0.378392	1.20116	0.563693	GCL
1	43281877	C1orf210	ref	Mask1.0.01	0.000132985	22559	ADD	-0.414066	0.377824	1.20105	0.563659	GCL
1	56929207	C8B	ref	Mask1.0.01	0.00347976	22559	ADD	0.0816008	0.0744601	1.201	0.563642	INL
1	26890488	GPATCH3	ref	Mask1.0.01	0.000975221	22559	ADD	-0.153712	0.140266	1.20092	0.563619	INL
6	37433219	CMTR1	ref	Mask1.0.01	0.000110821	22559	ADD	0.432032	0.394239	1.20091	0.563616	CSI
1	52895910	ECHDC2	ref	Mask1.0.01	0.00168447	22559	ADD	0.11707	0.106831	1.20087	0.563601	INL
14	19930917	OR4K1	ref	Mask1.0.01	0.000199477	22559	ADD	0.342518	0.312568	1.20082	0.563586	ISOS+PS
1	228149930	GJC2	ref	Mask1.0.01	0.00760229	22559	ADD	0.0572483	0.0522434	1.20077	0.563572	GCC
19	18173162	IFI30	ref	Mask1.0.01	0.000265969	22559	ADD	-0.278898	0.254517	1.20076	0.563568	CSI
19	47064187	ZC3H4	ref	Mask1.0.01	0.000221641	22559	ADD	-0.332217	0.303183	1.2007	0.563548	RNFL
3	112921205	CD200R1	ref	Mask1.0.01	0.000265969	22559	ADD	-0.291073	0.265637	1.20068	0.563542	IPL
14	20684177	ANG	ref	Mask1.0.01	0.00175096	22559	ADD	-0.118369	0.108026	1.20066	0.563535	RNFL
14	58408495	TIMM9	ref	Mask1.0.01	0.000155149	22559	ADD	-0.38494	0.351306	1.20064	0.563531	INL
3	14489107	GRIP2	ref	Mask1.0.01	0.000155149	22559	ADD	-0.365116	0.333214	1.20064	0.56353	CSI
12	48921518	FKBP11	ref	Mask1.0.01	0.00075358	22559	ADD	-0.165894	0.151399	1.20064	0.563529	CSI
17	54968727	STXBP4	ref	Mask1.0.01	0.000177313	22559	ADD	0.356609	0.325452	1.20063	0.563526	IPL
3	160432445	TRIM59	ref	Mask1.0.01	0.000465446	22559	ADD	0.210888	0.192471	1.20053	0.563493	CSI
2	101397359	RFX8	ref	Mask1.0.01	0.0008644	22559	ADD	0.163387	0.149125	1.20042	0.563461	INL
11	116773799	ZPR1	ref	Mask1.0.01	0.000598431	22559	ADD	0.196076	0.178961	1.20042	0.56346	INL
10	133362485	ECHS1	ref	Mask1.0.01	0.000332462	22559	ADD	-0.271465	0.247774	1.20037	0.563445	RNFL
2	230415942	SP100	ref	Mask1.0.01	0.00361275	22559	ADD	-0.0804156	0.0733976	1.20037	0.563444	OPL+ONL
1	156737303	MRPL24	ref	Mask1.0.01	0.000398954	22559	ADD	0.24015	0.219203	1.20026	0.563408	INL
5	139408588	DNAJC18	ref	Mask1.0.01	0.000288133	22559	ADD	-0.267877	0.244512	1.20025	0.563405	CSI
1	24415802	NIPAL3	ref	Mask1.0.01	0.00152932	22559	ADD	0.122767	0.112059	1.20024	0.563401	INL
3	48564073	COL7A1	ref	Mask1.0.01	0.0163349	22559	ADD	-0.0393004	0.0358744	1.20012	0.563363	RPE
12	85874295	NTS	ref	Mask1.0.01	0.000110821	22559	ADD	-0.455614	0.415899	1.20011	0.56336	INL
5	14704800	ANKH	ref	Mask1.0.01	0.00214992	22559	ADD	0.102535	0.0935968	1.2001	0.563359	IPL
19	4522531	PLIN5	ref	Mask1.0.01	0.000155149	22559	ADD	-0.365071	0.333257	1.20004	0.56334	CSI
4	681829	SLC49A3	ref	Mask1.0.01	0.000775744	22559	ADD	-0.17163	0.156676	1.2	0.563327	GCL
3	12583601	RAF1	ref	Mask1.0.01	0.000997385	22559	ADD	-0.151959	0.138726	1.19988	0.563287	INL
2	161416297	TBR1	ref	Mask1.0.01	0.000664923	22559	ADD	-0.186217	0.170003	1.19985	0.563279	INL
7	101127104	SERPINE1	ref	Mask1.0.01	0.000465446	22559	ADD	-0.224269	0.204742	1.19985	0.563278	ISOS+PS
15	44728988	TRIM69	ref	Mask1.0.01	0.000443282	22559	ADD	0.225479	0.205854	1.19976	0.563248	IPL
6	84687351	TBX18	ref	Mask1.0.01	0.00128552	22559	ADD	0.126906	0.115861	1.19974	0.563244	CSI
2	203394345	RAPH1	ref	Mask1.0.01	0.00106388	22559	ADD	-0.148469	0.135548	1.19974	0.563242	ISOS+PS
7	74289407	CLIP2	ref	Mask1.0.01	0.000554103	22559	ADD	-0.203624	0.185906	1.19969	0.563229	INL
8	132570416	LRRC6	ref	Mask1.0.01	0.000554103	22559	ADD	0.209963	0.1917	1.19962	0.563204	RPE
6	24544104	KIAA0319	ref	Mask1.0.01	0.000199477	22559	ADD	0.336149	0.306911	1.1996	0.563199	IPL
19	3572777	HMG20B	ref	Mask1.0.01	0.000288133	22559	ADD	-0.283603	0.258946	1.19951	0.563171	OPL+ONL
7	44104345	AEBP1	ref	Mask1.0.01	0.00735848	22559	ADD	0.058165	0.0531081	1.1995	0.563168	GCC
12	53632726	ATP5MC2	ref	Mask1.0.01	0.000243805	22559	ADD	-0.316464	0.288954	1.19947	0.563159	RNFL
6	1389576	FOXF2	ref	Mask1.0.01	0.000775744	22559	ADD	0.171549	0.156637	1.19946	0.563154	GCL
1	202147013	PTPN7	ref	Mask1.0.01	0.000908728	22559	ADD	-0.156146	0.142576	1.1994	0.563137	OPL+ONL
6	15246069	JARID2	ref	Mask1.0.01	0.00398954	22559	ADD	0.0787595	0.0719155	1.19939	0.563132	GCC
12	14784582	WBP11	ref	Mask1.0.01	0.000687087	22559	ADD	-0.18484	0.16878	1.19936	0.563124	ISOS+PS
9	4984390	JAK2	ref	Mask1.0.01	0.00234939	22559	ADD	-0.102147	0.0932721	1.19935	0.56312	RPE
4	67612652	UBA6	ref	Mask1.0.01	0.000421118	22559	ADD	0.232775	0.212556	1.19929	0.563102	GCL
17	73248449	CPSF4L	ref	Mask1.0.01	0.000421118	22559	ADD	0.241624	0.220643	1.19923	0.563081	GCC
20	23045633	THBD	ref	Mask1.0.01	0.00037679	22559	ADD	-0.244259	0.223053	1.19919	0.563068	IPL
1	54756898	PARS2	ref	Mask1.0.01	0.00343544	22559	ADD	0.0816716	0.0745825	1.19914	0.563052	GCL
2	74425835	RTKN	ref	Mask1.0.01	0.000110821	22559	ADD	0.469723	0.428958	1.19909	0.563038	RNFL
17	74862497	FDXR	ref	Mask1.0.01	0.00075358	22559	ADD	-0.174779	0.159612	1.19909	0.563035	INL
1	111200771	CHI3L2	ref	Mask1.0.01	0.000354626	22559	ADD	-0.262571	0.239789	1.19904	0.563023	RPE
10	5890203	FBH1	ref	Mask1.0.01	0.000354626	22559	ADD	0.253509	0.231521	1.19896	0.562996	GCL
2	128091200	UGGT1	ref	Mask1.0.01	0.000288133	22559	ADD	0.282637	0.258123	1.19896	0.562996	INL
19	5586999	SAFB2	ref	Mask1.0.01	0.000177313	22559	ADD	0.371009	0.338831	1.19895	0.562992	RPE
7	73799542	CLDN4	ref	Mask1.0.01	0.00113037	22559	ADD	-0.142057	0.129739	1.19891	0.56298	GCL
4	147637785	PRMT9	ref	Mask1.0.01	0.000554103	22559	ADD	-0.204445	0.186718	1.1989	0.562975	OPL+ONL
2	132416805	GPR39	ref	Mask1.0.01	0.000398954	22559	ADD	-0.242155	0.221164	1.19883	0.562954	ISOS+PS
1	179293714	SOAT1	ref	Mask1.0.01	0.000265969	22559	ADD	-0.293861	0.268392	1.1988	0.562943	INL
3	194394821	GP5	ref	Mask1.0.01	0.000132985	22559	ADD	-0.429194	0.391997	1.19879	0.56294	GCC
14	105209286	BRF1	ref	Mask1.0.01	0.000687087	22559	ADD	-0.182902	0.167053	1.19874	0.562927	INL
20	45372557	TP53TG5	ref	Mask1.0.01	0.000221641	22559	ADD	0.32164	0.293784	1.19862	0.562889	INL
10	75233641	COMTD1	ref	Mask1.0.01	0.000354626	22559	ADD	-0.251797	0.22999	1.19862	0.562889	IPL
9	136440096	SEC16A	ref	Mask1.0.01	0.000443282	22559	ADD	0.229348	0.209493	1.19854	0.562863	ISOS+PS
10	3066333	PFKP	ref	Mask1.0.01	0.00296999	22559	ADD	0.0880828	0.0804577	1.19853	0.562857	INL
8	109573978	SYBU	ref	Mask1.0.01	0.000177313	22559	ADD	0.370841	0.338752	1.19842	0.562825	RPE
22	31488688	SFI1	ref	Mask1.0.01	0.00137417	22559	ADD	-0.133315	0.121782	1.19838	0.562811	RNFL
11	83259097	CCDC90B	ref	Mask1.0.01	0.00048761	22559	ADD	-0.22368	0.204331	1.19836	0.562805	RNFL
1	203212827	CHIT1	ref	Mask1.0.01	0.000265969	22559	ADD	0.303048	0.276839	1.19831	0.562788	RNFL
19	54333185	LILRA4	ref	Mask1.0.01	0.000310297	22559	ADD	-0.28062	0.256368	1.19815	0.562738	RNFL
8	37784191	ADGRA2	ref	Mask1.0.01	0.00352409	22559	ADD	0.081361	0.0743298	1.19814	0.562734	OPL+ONL
12	56076799	ERBB3	ref	Mask1.0.01	0.00157365	22559	ADD	-0.119685	0.109345	1.19806	0.562711	IPL
17	35192520	SLC35G3	ref	Mask1.0.01	0.000930892	22559	ADD	-0.15664	0.143113	1.19798	0.562684	GCL
2	200586014	AOX1	ref	Mask1.0.01	0.00339111	22559	ADD	-0.0777345	0.0710216	1.19797	0.562682	CSI
10	48306639	MAPK8	ref	Mask1.0.01	0.000177313	22559	ADD	0.359451	0.328427	1.19785	0.562643	INL
5	79236131	JMY	ref	Mask1.0.01	0.000132985	22559	ADD	0.413659	0.377964	1.1978	0.562626	GCL
10	119207571	GRK5	ref	Mask1.0.01	0.000110821	22559	ADD	0.470249	0.429673	1.19779	0.562623	GCC
6	33771202	LEMD2	ref	Mask1.0.01	0.000155149	22559	ADD	-0.396466	0.362259	1.19777	0.562618	RNFL
19	32405543	DPY19L3	ref	Mask1.0.01	0.000265969	22559	ADD	-0.294948	0.269511	1.19767	0.562585	OPL+ONL
3	167441789	SERPINI2	ref	Mask1.0.01	0.00330245	22559	ADD	-0.0861488	0.078723	1.19755	0.562549	RNFL
11	74454841	KCNE3	ref	Mask1.0.01	0.00620622	22558	ADD	-0.063054	0.0576197	1.19752	0.562539	RPE
1	145824088	POLR3C	ref	Mask1.0.01	0.000243805	22559	ADD	0.306706	0.280277	1.19749	0.562527	INL
1	145824088	POLR3C	ref	Mask1.0.01	0.000243805	22559	ADD	0.316233	0.288985	1.19746	0.562521	RNFL
9	87882877	SPATA31E1	ref	Mask1.0.01	0.000199486	22558	ADD	0.349506	0.319404	1.19737	0.562492	RNFL
17	439978	RFLNB	ref	Mask1.0.01	0.000288133	22559	ADD	-0.26752	0.24448	1.19736	0.562486	CSI
4	75479037	RCHY1	ref	Mask1.0.01	0.000199477	22559	ADD	0.33792	0.308818	1.19735	0.562485	GCL
17	3197519	OR1A2	ref	Mask1.0.01	0.000132985	22559	ADD	-0.429504	0.392525	1.19729	0.562466	GCC
1	3746460	CCDC27	ref	Mask1.0.01	0.000709251	22559	ADD	-0.170668	0.15598	1.1972	0.562436	CSI
4	41990502	SLC30A9	ref	Mask1.0.01	0.000265969	22559	ADD	-0.293665	0.268392	1.19719	0.562433	INL
1	155335268	ASH1L	ref	Mask1.0.01	0.00547453	22559	ADD	-0.0643811	0.0588435	1.19707	0.562395	IPL
15	42575606	STARD9	ref	Mask1.0.01	0.00662707	22559	ADD	-0.0596989	0.0545645	1.19705	0.562388	ISOS+PS
8	144098633	SHARPIN	ref	Mask1.0.01	0.000310297	22559	ADD	-0.280866	0.256715	1.197	0.562374	GCC
16	57447425	COQ9	ref	Mask1.0.01	0.000687087	22559	ADD	-0.183519	0.167739	1.19699	0.562371	OPL+ONL
8	48710789	EFCAB1	ref	Mask1.0.01	0.000421118	22559	ADD	0.232381	0.212406	1.19693	0.562352	GCL
15	41981582	PLA2G4E	ref	Mask1.0.01	0.000842236	22559	ADD	-0.170236	0.155604	1.1969	0.562341	RNFL
19	55349306	COX6B2	ref	Mask1.0.01	0.000199477	22559	ADD	-0.349391	0.319384	1.19673	0.562289	RPE
6	49968677	DEFB113	ref	Mask1.0.01	0.000199477	22559	ADD	-0.339375	0.310229	1.19673	0.562286	INL
1	165544000	LRRC52	ref	Mask1.0.01	0.00128552	22559	ADD	-0.137852	0.126017	1.19666	0.562265	RNFL
4	108650585	OSTC	ref	Mask1.0.01	0.000199477	22559	ADD	-0.321569	0.293962	1.19665	0.562261	CSI
5	37288137	NUP155	ref	Mask1.0.01	0.00135201	22559	ADD	-0.129041	0.117964	1.19662	0.562252	IPL
2	101007228	TBC1D8	ref	Mask1.0.01	0.000731415	22559	ADD	0.176472	0.161326	1.19658	0.56224	GCL
3	9933816	CRELD1	ref	Mask1.0.01	0.0014185	22559	ADD	-0.128474	0.117451	1.19653	0.562223	ISOS+PS
4	67820876	TMPRSS11D	ref	Mask1.0.01	0.00243805	22559	ADD	-0.0976024	0.0892309	1.19644	0.562194	OPL+ONL
7	122701668	RNF148	ref	Mask1.0.01	0.000243805	22559	ADD	-0.306448	0.280168	1.1964	0.562182	INL
1	6460786	TNFRSF25	ref	Mask1.0.01	0.000930892	22559	ADD	0.15533	0.14201	1.19638	0.562175	IPL
9	98056732	NANS	ref	Mask1.0.01	0.000531938	22559	ADD	-0.196916	0.180032	1.19636	0.562169	CSI
3	98579446	CPOX	ref	Mask1.0.01	0.00241589	22559	ADD	-0.100564	0.0919454	1.19626	0.562139	RNFL
22	28687743	CHEK2	ref	Mask1.0.01	0.00398954	22559	ADD	-0.0766471	0.07008	1.1962	0.562119	ISOS+PS
3	149129638	HPS3	ref	Mask1.0.01	0.000554103	22559	ADD	-0.203422	0.185993	1.1962	0.562118	INL
18	23503470	RMC1	ref	Mask1.0.01	0.000110821	22559	ADD	-0.468585	0.42846	1.19607	0.562077	RNFL
19	38899700	NFKBIB	ref	Mask1.0.01	0.000265969	22559	ADD	0.302702	0.276785	1.19604	0.562069	RNFL
19	52064466	ZNF841	ref	Mask1.0.01	0.000398954	22559	ADD	0.239513	0.219019	1.1959	0.562024	INL
19	3610645	CACTIN	ref	Mask1.0.01	0.000132985	22559	ADD	0.41327	0.377914	1.19587	0.562013	GCL
11	120111286	TRIM29	ref	Mask1.0.01	0.000221641	22559	ADD	0.321606	0.294093	1.19586	0.562012	INL
1	147629652	ACP6	ref	Mask1.0.01	0.000332462	22559	ADD	0.262529	0.240076	1.1958	0.561991	INL
8	22620418	BIN3	ref	Mask1.0.01	0.000354626	22559	ADD	-0.261944	0.239544	1.19577	0.561981	RPE
4	44173903	KCTD8	ref	Mask1.0.01	0.000398954	22559	ADD	0.247629	0.226454	1.19576	0.56198	GCC
15	67542703	MAP2K5	ref	Mask1.0.01	0.000221641	22559	ADD	-0.322768	0.295168	1.19576	0.561977	OPL+ONL
7	143316111	CLCN1	ref	Mask1.0.01	0.0156035	22559	ADD	-0.0401534	0.0367201	1.19574	0.561973	GCC
20	32762385	DNMT3B	ref	Mask1.0.01	0.00536371	22559	ADD	0.0659288	0.0602923	1.19571	0.561964	OPL+ONL
14	49693105	KLHDC1	ref	Mask1.0.01	0.000953056	22559	ADD	0.156541	0.143159	1.1957	0.56196	ISOS+PS
2	190646746	NAB1	ref	Mask1.0.01	0.000221641	22559	ADD	0.318465	0.29124	1.1957	0.561959	IPL
6	46549580	CYP39A1	ref	Mask1.0.01	0.00241589	22559	ADD	-0.100589	0.0919946	1.19557	0.561918	RNFL
9	34366666	MYORG	ref	Mask1.0.01	0.00132985	22559	ADD	-0.13542	0.123851	1.19553	0.561907	RNFL
7	122064583	AASS	ref	Mask1.0.01	0.00343544	22559	ADD	0.0846403	0.0774101	1.19553	0.561905	GCC
6	150865679	MTHFD1L	ref	Mask1.0.01	0.00119686	22559	ADD	-0.143079	0.13086	1.19547	0.561886	GCC
7	66995173	TYW1	ref	Mask1.0.01	0.000908728	22559	ADD	0.158824	0.145268	1.19535	0.561847	INL
2	85318020	TGOLN2	ref	Mask1.0.01	0.000199477	22559	ADD	0.337637	0.308837	1.1952	0.561802	GCL
15	90998673	VPS33B	ref	Mask1.0.01	0.00354626	22559	ADD	-0.0830956	0.0760079	1.19519	0.561799	RNFL
13	20567138	IFT88	ref	Mask1.0.01	0.0008644	22559	ADD	-0.168205	0.153858	1.19519	0.561797	GCC
19	17555649	COLGALT1	ref	Mask1.0.01	0.00443282	22559	ADD	-0.0721135	0.0659632	1.19517	0.561791	INL
7	4775615	AP5Z1	ref	Mask1.0.01	0.00416685	22559	ADD	-0.0763116	0.0698037	1.19516	0.561787	RNFL
16	31471585	TGFB1I1	ref	Mask1.0.01	0.00197261	22559	ADD	0.10838	0.0991387	1.19513	0.561779	OPL+ONL
2	208128137	CRYGC	ref	Mask1.0.01	0.000554103	22559	ADD	0.210196	0.192274	1.19511	0.561773	GCC
10	72273919	DDIT4	ref	Mask1.0.01	0.000132985	22559	ADD	0.414531	0.379191	1.19508	0.561764	INL
4	145481194	SMAD1	ref	Mask1.0.01	0.0029035	22559	ADD	0.0897318	0.0820862	1.19496	0.561724	ISOS+PS
3	48673844	NCKIPSD	ref	Mask1.0.01	0.000243805	22559	ADD	-0.306449	0.280356	1.1948	0.561675	INL
19	4444999	UBXN6	ref	Mask1.0.01	0.000554103	22559	ADD	-0.204168	0.186784	1.1948	0.561674	OPL+ONL
16	89195761	SLC22A31	ref	Mask1.0.01	0.000243805	22559	ADD	0.303222	0.277415	1.1947	0.561643	IPL
3	50226292	GNAI2	ref	Mask1.0.01	0.000199477	22559	ADD	0.349058	0.31935	1.1947	0.561642	RNFL
14	55559072	KTN1	ref	Mask1.0.01	0.00795691	22559	ADD	0.0536581	0.0490933	1.19461	0.561614	GCL
4	127965306	ABHD18	ref	Mask1.0.01	0.00250454	22559	ADD	0.09875	0.0903492	1.19461	0.561613	RNFL
16	1771890	MRPS34	ref	Mask1.0.01	0.00166231	22559	ADD	0.116966	0.107017	1.19457	0.561601	GCL
8	27633868	SCARA3	ref	Mask1.0.01	0.00208343	22559	ADD	-0.108228	0.0990227	1.19456	0.561596	RNFL
17	78187317	AFMID	ref	Mask1.0.01	0.00365708	22559	ADD	0.0792814	0.07254	1.1945	0.561579	OPL+ONL
4	151670504	GATB	ref	Mask1.0.01	0.000975221	22559	ADD	-0.14538	0.13302	1.19447	0.56157	CSI
15	85759326	KLHL25	ref	Mask1.0.01	0.00250454	22559	ADD	-0.0948172	0.0867577	1.19442	0.561554	IPL
5	40512333	TTC33	ref	Mask1.0.01	0.00166231	22559	ADD	0.121424	0.111104	1.1944	0.561547	GCC
5	1392794	SLC6A3	ref	Mask1.0.01	0.000398954	22559	ADD	0.239702	0.219331	1.19438	0.561541	INL
5	95391366	FAM81B	ref	Mask1.0.01	0.000110821	22559	ADD	0.469343	0.429469	1.19431	0.561518	GCC
12	80099537	OTOGL	ref	Mask1.0.01	0.00554103	22559	ADD	0.0667252	0.061058	1.19425	0.561499	GCC
8	42374063	DKK4	ref	Mask1.0.01	0.000687087	22559	ADD	0.182471	0.166983	1.19411	0.561455	INL
11	72285495	CLPB	ref	Mask1.0.01	0.000820072	22559	ADD	-0.17263	0.15798	1.19407	0.561443	GCC
16	16149565	ABCC6	ref	Mask1.0.01	0.0157587	22559	ADD	0.0388933	0.0355931	1.19403	0.56143	ISOS+PS
14	74239449	VSX2	ref	Mask1.0.01	0.00177313	22559	ADD	-0.11322	0.103617	1.19396	0.561405	GCL
14	59460363	L3HYPDH	ref	Mask1.0.01	0.000443282	22559	ADD	-0.234311	0.214437	1.19395	0.561404	RNFL
19	49976468	VRK3	ref	Mask1.0.01	0.000155149	22559	ADD	0.395949	0.362367	1.19394	0.561401	RNFL
17	48575507	HOXB4	ref	Mask1.0.01	0.00239372	22559	ADD	-0.0928852	0.0850077	1.19392	0.561395	CSI
12	113221050	TPCN1	ref	Mask1.0.01	0.0034576	22559	ADD	0.081245	0.0743556	1.19389	0.561386	GCL
3	196027183	TFRC	ref	Mask1.0.01	0.000221641	22559	ADD	-0.317989	0.291027	1.19387	0.561379	IPL
8	144148016	MROH1	ref	Mask1.0.01	0.000421118	22559	ADD	-0.221172	0.202428	1.19376	0.561343	CSI
12	55725323	CD63	ref	Mask1.0.01	0.000332462	22559	ADD	-0.262447	0.240212	1.1937	0.561323	INL
12	6828407	P3H3	ref	Mask1.0.01	0.00199477	22559	ADD	0.106206	0.0972108	1.19364	0.561304	IPL
11	35943981	LDLRAD3	ref	Mask1.0.01	0.00294783	22559	ADD	0.091235	0.0835101	1.19356	0.56128	GCC
19	49690898	CPT1C	ref	Mask1.0.01	0.0110821	22559	ADD	0.0460983	0.042196	1.19351	0.561265	ISOS+PS
14	31489956	NUBPL	ref	Mask1.0.01	0.000443282	22559	ADD	0.215385	0.197154	1.19349	0.561256	CSI
2	240045077	OR6B3	ref	Mask1.0.01	0.00017751	22534	ADD	-0.357711	0.327446	1.1934	0.561228	GCL
3	184155377	DVL3	ref	Mask1.0.01	0.000132985	22559	ADD	-0.416694	0.381452	1.19331	0.561201	OPL+ONL
21	34073224	MRPS6	ref	Mask1.0.01	0.000354626	22559	ADD	0.262235	0.240064	1.19323	0.561176	GCC
1	201403768	TNNI1	ref	Mask1.0.01	0.00239372	22559	ADD	-0.100992	0.0924546	1.1932	0.561165	RPE
5	141192353	PCDHB10	ref	Mask1.0.01	0.00110821	22559	ADD	-0.142259	0.130234	1.19318	0.561159	IPL
12	122229564	VPS33A	ref	Mask1.0.01	0.000820072	22559	ADD	-0.168317	0.154094	1.19312	0.56114	OPL+ONL
15	77984036	TBC1D2B	ref	Mask1.0.01	0.000132985	22559	ADD	-0.413031	0.37813	1.19311	0.561137	GCL
1	160091340	IGSF8	ref	Mask1.0.01	0.000243805	22559	ADD	-0.315656	0.288985	1.1931	0.561134	RNFL
7	98877933	TRRAP	ref	Mask1.0.01	0.000820072	22559	ADD	-0.172588	0.158006	1.19309	0.561131	GCC
11	59436469	OR5A1	ref	Mask1.0.01	0.000332462	22559	ADD	-0.270264	0.24743	1.19309	0.56113	RNFL
15	51723011	LYSMD2	ref	Mask1.0.01	0.000110821	22559	ADD	0.430578	0.394203	1.19306	0.56112	CSI
11	111726908	PPP2R1B	ref	Mask1.0.01	0.000664923	22559	ADD	-0.191175	0.175029	1.193	0.561102	RNFL
19	54572920	LILRA2	ref	Mask1.0.01	0.00113037	22559	ADD	0.146688	0.1343	1.193	0.5611	RPE
13	113759226	TMEM255B	ref	Mask1.0.01	0.00037679	22559	ADD	-0.253739	0.232312	1.19297	0.561092	RPE
18	34976928	MAPRE2	ref	Mask1.0.01	0.000155149	22559	ADD	-0.386649	0.354002	1.19295	0.561086	ISOS+PS
6	154832697	TIAM2	ref	Mask1.0.01	0.00113037	22559	ADD	0.142954	0.130885	1.19294	0.561081	OPL+ONL
3	100749156	ABI3BP	ref	Mask1.0.01	0.000310297	22559	ADD	0.280319	0.256656	1.1929	0.56107	GCC
19	55312801	TMEM150B	ref	Mask1.0.01	0.00115253	22559	ADD	-0.140836	0.128948	1.1929	0.561069	INL
10	128096659	MKI67	ref	Mask1.0.01	0.000332462	22559	ADD	0.270124	0.247329	1.19283	0.561047	RPE
11	4680171	OR51E2	ref	Mask1.0.01	0.000354626	22559	ADD	0.261709	0.239627	1.19279	0.561036	RNFL
14	21459020	RAB2B	ref	Mask1.0.01	0.000465446	22559	ADD	0.228526	0.209247	1.19277	0.561027	RNFL
7	155474206	CNPY1	ref	Mask1.0.01	0.000221641	22559	ADD	0.331808	0.303817	1.19275	0.561022	GCC
18	33851100	NOL4	ref	Mask1.0.01	0.00312514	22559	ADD	0.0857273	0.0784955	1.19275	0.561021	INL
4	153710160	RNF175	ref	Mask1.0.01	0.00234939	22559	ADD	-0.10212	0.0935073	1.1927	0.561007	GCC
9	128305159	TRUB2	ref	Mask1.0.01	0.000155149	22559	ADD	-0.396415	0.362991	1.19264	0.560987	GCC
6	32756098	HLA-DQB2	ref	Mask1.0.01	0.000310297	22559	ADD	0.279683	0.256107	1.19259	0.56097	RPE
3	40477113	ZNF619	ref	Mask1.0.01	0.000155149	22559	ADD	0.379861	0.347859	1.19246	0.56093	IPL
19	49151198	HRC	ref	Mask1.0.01	0.000110821	22559	ADD	-0.457362	0.418848	1.19236	0.560897	ISOS+PS
14	23042212	PSMB11	ref	Mask1.0.01	0.00738065	22559	ADD	0.0572167	0.0523986	1.19235	0.560896	GCC
16	8788823	PMM2	ref	Mask1.0.01	0.0116805	22559	ADD	0.0449337	0.0411501	1.19235	0.560894	OPL+ONL
7	128790757	CCDC136	ref	Mask1.0.01	0.000664923	22559	ADD	-0.186274	0.170601	1.19218	0.560841	OPL+ONL
19	825097	AZU1	ref	Mask1.0.01	0.0008644	22559	ADD	0.162523	0.14886	1.19201	0.560785	INL
8	8317736	PRAG1	ref	Mask1.0.01	0.00135201	22559	ADD	-0.130795	0.1198	1.19197	0.560773	OPL+ONL
2	207821288	PLEKHM3	ref	Mask1.0.01	0.00106388	22559	ADD	0.151598	0.138856	1.19195	0.560768	GCC
19	15114984	ILVBL	ref	Mask1.0.01	0.000509774	22559	ADD	0.209585	0.19197	1.19193	0.560763	IPL
15	64155740	PPIB	ref	Mask1.0.01	0.000221641	22559	ADD	-0.323573	0.29639	1.19184	0.560732	ISOS+PS
12	45919131	SCAF11	ref	Mask1.0.01	0.000132985	22559	ADD	0.417428	0.382362	1.19183	0.560729	OPL+ONL
1	155941638	RXFP4	ref	Mask1.0.01	0.000332462	22559	ADD	0.270713	0.247972	1.19183	0.560728	GCC
12	94306449	CEP83	ref	Mask1.0.01	0.000354626	22559	ADD	0.253869	0.23255	1.19176	0.560706	INL
2	46293667	EPAS1	ref	Mask1.0.01	0.000132985	22559	ADD	0.418187	0.383071	1.19174	0.560702	ISOS+PS
5	145936578	SH3RF2	ref	Mask1.0.01	0.000820072	22559	ADD	0.165229	0.151359	1.19167	0.560679	IPL
1	110517217	KCNA10	ref	Mask1.0.01	0.00582916	22559	ADD	-0.0648928	0.0594455	1.19167	0.560678	RNFL
20	31404845	DEFB121	ref	Mask1.0.01	0.000110821	22559	ADD	-0.451734	0.413828	1.19159	0.560653	GCL
3	129249606	COPG1	ref	Mask1.0.01	0.000177313	22559	ADD	-0.362161	0.331773	1.19158	0.560648	ISOS+PS
5	141387698	PCDHGB4	ref	Mask1.0.01	0.00192828	22559	ADD	0.10912	0.0999678	1.19148	0.560619	INL
13	94601857	GPR180	ref	Mask1.0.01	0.000265969	22559	ADD	0.29517	0.270418	1.19144	0.560605	ISOS+PS
17	48548870	HOXB3	ref	Mask1.0.01	0.00130768	22559	ADD	-0.136327	0.124898	1.1914	0.560592	RPE
2	112055269	TMEM87B	ref	Mask1.0.01	0.00037679	22559	ADD	-0.253671	0.232407	1.19136	0.56058	RPE
1	211326615	TRAF5	ref	Mask1.0.01	0.000554103	22559	ADD	-0.200845	0.184012	1.19132	0.560568	IPL
16	30761745	RNF40	ref	Mask1.0.01	0.000132985	22559	ADD	-0.426715	0.390954	1.19131	0.560565	RPE
14	29576479	PRKD1	ref	Mask1.0.01	0.00199477	22559	ADD	0.106649	0.097713	1.19128	0.560553	GCL
3	93980139	ARL13B	ref	Mask1.0.01	0.000421118	22559	ADD	0.230483	0.211176	1.19121	0.560532	IPL
4	55078481	KDR	ref	Mask1.0.01	0.00210559	22559	ADD	0.104709	0.0959385	1.19118	0.560524	OPL+ONL
11	64555690	SLC22A11	ref	Mask1.0.01	0.00520856	22559	ADD	0.0655658	0.060075	1.19115	0.560513	IPL
16	89575758	CPNE7	ref	Mask1.0.01	0.000531938	22559	ADD	0.214003	0.196083	1.19113	0.560508	GCC
4	79901146	ANTXR2	ref	Mask1.0.01	0.000709251	22559	ADD	0.177594	0.16273	1.19103	0.560474	IPL
20	55997357	CBLN4	ref	Mask1.0.01	0.000110821	22559	ADD	0.467394	0.428283	1.19098	0.560458	RPE
8	12137168	USP17L2	ref	Mask1.0.01	0.000354626	22559	ADD	0.252647	0.231507	1.19097	0.560456	GCL
11	46677080	ARHGAP1	ref	Mask1.0.01	0.000110821	22559	ADD	-0.467579	0.428456	1.19097	0.560455	RPE
1	84925583	MCOLN2	ref	Mask1.0.01	0.00037679	22559	ADD	0.244971	0.224494	1.19075	0.560385	GCL
2	96536743	ARID5A	ref	Mask1.0.01	0.000288133	22559	ADD	-0.280316	0.256888	1.19072	0.560375	GCL
2	200889327	NIF3L1	ref	Mask1.0.01	0.000332462	22559	ADD	-0.264334	0.242259	1.19054	0.560319	ISOS+PS
11	694438	EPS8L2	ref	Mask1.0.01	0.00261536	22559	ADD	0.0966893	0.0886149	1.19054	0.560318	GCC
1	160541095	CD84	ref	Mask1.0.01	0.000110821	22559	ADD	0.453579	0.415722	1.19042	0.560281	INL
1	11845709	NPPA	ref	Mask1.0.01	0.000243805	22559	ADD	-0.304528	0.279112	1.19041	0.560279	GCL
9	38571358	ANKRD18A	ref	Mask1.0.01	0.000398954	22559	ADD	0.239988	0.219959	1.19041	0.560279	OPL+ONL
1	115641970	VANGL1	ref	Mask1.0.01	0.00239372	22559	ADD	0.0927807	0.0850386	1.19037	0.560266	CSI
14	74852871	PROX2	ref	Mask1.0.01	0.000265969	22559	ADD	-0.292737	0.268319	1.19028	0.560237	INL
3	187217282	MASP1	ref	Mask1.0.01	0.00332462	22559	ADD	-0.085621	0.0784798	1.19027	0.560232	RPE
13	52412602	VPS36	ref	Mask1.0.01	0.000177313	22559	ADD	0.369542	0.338723	1.19025	0.560226	RNFL
2	200889327	NIF3L1	ref	Mask1.0.01	0.000332462	22559	ADD	0.262168	0.240316	1.19013	0.560187	INL
21	42199689	ABCG1	ref	Mask1.0.01	0.000797908	22559	ADD	-0.160351	0.14699	1.19006	0.560167	CSI
17	38936432	FBXO47	ref	Mask1.0.01	0.000132985	22559	ADD	0.392525	0.359838	1.18992	0.560123	CSI
6	152697895	MYCT1	ref	Mask1.0.01	0.000731415	22559	ADD	-0.17679	0.162073	1.18986	0.560103	INL
17	67044554	CACNG1	ref	Mask1.0.01	0.000332462	22559	ADD	0.263123	0.241219	1.18986	0.560102	OPL+ONL
9	129665647	PRRX2	ref	Mask1.0.01	0.000199477	22559	ADD	-0.336954	0.308905	1.18985	0.560099	GCL
19	47220822	BBC3	ref	Mask1.0.01	0.000288133	22559	ADD	-0.290578	0.266397	1.18978	0.560079	GCC
9	137110546	DPP7	ref	Mask1.0.01	0.00687087	22559	ADD	-0.0578175	0.0530065	1.18977	0.560073	GCL
6	33721662	IP6K3	ref	Mask1.0.01	0.000110821	22559	ADD	0.429951	0.394184	1.1897	0.560053	CSI
20	56629306	TFAP2C	ref	Mask1.0.01	0.00121903	22559	ADD	-0.136239	0.124906	1.18968	0.560047	GCL
3	138160988	DBR1	ref	Mask1.0.01	0.000199477	22559	ADD	-0.341232	0.312848	1.18968	0.560046	ISOS+PS
22	50767501	RABL2B	ref	Mask1.0.01	0.000642759	22559	ADD	-0.178627	0.163772	1.18964	0.560032	CSI
12	38316762	ALG10B	ref	Mask1.0.01	0.000554103	22559	ADD	-0.203109	0.186228	1.18952	0.559994	INL
1	245154985	KIF26B	ref	Mask1.0.01	0.0114367	22559	ADD	0.0466378	0.042762	1.18949	0.559984	GCC
7	143477873	TAS2R41	ref	Mask1.0.01	0.000221641	22559	ADD	-0.322123	0.295356	1.18947	0.559978	OPL+ONL
15	40569299	RPUSD2	ref	Mask1.0.01	0.000531938	22559	ADD	-0.213915	0.196148	1.18936	0.559945	GCC
2	120735623	GLI2	ref	Mask1.0.01	0.0011747	22559	ADD	-0.13952	0.127936	1.18928	0.559919	INL
11	28020619	KIF18A	ref	Mask1.0.01	0.00135201	22559	ADD	0.129934	0.119149	1.18922	0.559898	INL
20	50586108	RIPOR3	ref	Mask1.0.01	0.000775744	22559	ADD	0.176718	0.162053	1.18919	0.559888	RNFL
7	87503017	ABCB1	ref	Mask1.0.01	0.00556319	22559	ADD	0.0638175	0.058522	1.18916	0.559881	GCL
5	170353487	KCNIP1	ref	Mask1.0.01	0.000199477	22559	ADD	0.349137	0.320167	1.18916	0.559879	GCC
7	108470417	PNPLA8	ref	Mask1.0.01	0.00824505	22559	ADD	0.0502481	0.0460799	1.1891	0.559859	CSI
19	54923509	NLRP7	ref	Mask1.0.01	0.000421118	22559	ADD	0.233658	0.214281	1.18903	0.559839	OPL+ONL
7	37683796	GPR141	ref	Mask1.0.01	0.000132985	22559	ADD	0.413607	0.379314	1.18899	0.559826	INL
14	20455191	APEX1	ref	Mask1.0.01	0.00104171	22559	ADD	0.147329	0.135118	1.18892	0.559804	GCL
16	72054505	HP	ref	Mask1.0.01	0.00219425	22559	ADD	-0.105178	0.0964612	1.18891	0.5598	RPE
3	119579268	ADPRH	ref	Mask1.0.01	0.00410036	22559	ADD	-0.0740674	0.067929	1.1889	0.559796	IPL
10	98457077	HPSE2	ref	Mask1.0.01	0.000354626	22559	ADD	-0.252401	0.231493	1.18879	0.559763	GCL
19	45485294	RTN2	ref	Mask1.0.01	0.000110821	22559	ADD	0.448549	0.411395	1.18878	0.55976	IPL
2	25227855	DNMT3A	ref	Mask1.0.01	0.0046323	22559	ADD	0.0667899	0.0612578	1.18877	0.559756	CSI
3	191329085	CCDC50	ref	Mask1.0.01	0.000221641	22559	ADD	0.304	0.278825	1.18874	0.559745	CSI
16	11547722	LITAF	ref	Mask1.0.01	0.000221641	22559	ADD	-0.319209	0.292777	1.18872	0.559739	GCL
17	2059839	SMG6	ref	Mask1.0.01	0.000132985	22559	ADD	-0.426506	0.39119	1.18871	0.559735	RPE
11	33015876	DEPDC7	ref	Mask1.0.01	0.000243805	22559	ADD	0.315672	0.289535	1.18869	0.559731	GCC
13	28300346	FLT1	ref	Mask1.0.01	0.00130768	22559	ADD	-0.136436	0.125147	1.18856	0.559687	GCC
11	78095244	ALG8	ref	Mask1.0.01	0.00104171	22559	ADD	0.140366	0.128752	1.18854	0.559682	CSI
12	107774385	ASCL4	ref	Mask1.0.01	0.000687087	22559	ADD	0.184004	0.168789	1.18841	0.55964	ISOS+PS
3	146576555	PLSCR5	ref	Mask1.0.01	0.000288133	22559	ADD	-0.281163	0.257917	1.18838	0.559632	INL
6	2832332	SERPINB1	ref	Mask1.0.01	0.000398954	22559	ADD	0.2469	0.226487	1.18838	0.559631	GCC
1	241652278	WDR64	ref	Mask1.0.01	0.00124119	22559	ADD	-0.14002	0.128451	1.18824	0.559587	GCC
11	93329971	DEUP1	ref	Mask1.0.01	0.000509774	22559	ADD	0.20042	0.183862	1.18823	0.559584	CSI
10	73631612	MYOZ1	ref	Mask1.0.01	0.00119686	22559	ADD	-0.130898	0.120084	1.18823	0.559583	CSI
7	48088628	UPP1	ref	Mask1.0.01	0.00155149	22559	ADD	-0.120014	0.110099	1.18821	0.559576	IPL
2	218822383	PRKAG3	ref	Mask1.0.01	0.00684871	22559	ADD	-0.0598063	0.0548663	1.18818	0.559568	RPE
17	18225635	LLGL1	ref	Mask1.0.01	0.000354626	22559	ADD	-0.240248	0.220407	1.18814	0.559556	CSI
1	2635976	TTC34	ref	Mask1.0.01	0.000687087	22559	ADD	-0.182087	0.167053	1.18809	0.55954	INL
4	122378966	ADAD1	ref	Mask1.0.01	0.00183962	22559	ADD	0.113456	0.10409	1.18806	0.559528	RNFL
18	63542369	SERPINB12	ref	Mask1.0.01	0.00186178	22559	ADD	0.109577	0.100532	1.18803	0.55952	IPL
11	118657316	TREH	ref	Mask1.0.01	0.00237156	22559	ADD	-0.0985744	0.0904396	1.18799	0.559506	OPL+ONL
6	42206807	MRPS10	ref	Mask1.0.01	0.000132985	22559	ADD	-0.427526	0.392246	1.18797	0.559502	GCC
8	27284886	TRIM35	ref	Mask1.0.01	0.000265969	22559	ADD	-0.301558	0.276675	1.18795	0.559496	RNFL
1	174447964	GPR52	ref	Mask1.0.01	0.000199477	22559	ADD	-0.348368	0.319636	1.18786	0.559466	RPE
14	74852871	PROX2	ref	Mask1.0.01	0.000265969	22559	ADD	-0.290241	0.266305	1.18784	0.55946	IPL
14	24426545	CBLN3	ref	Mask1.0.01	0.000709251	22559	ADD	-0.181821	0.166828	1.18782	0.559455	OPL+ONL
19	18097793	MAST3	ref	Mask1.0.01	0.000664923	22559	ADD	-0.175445	0.160981	1.18776	0.559435	CSI
4	52051304	SPATA18	ref	Mask1.0.01	0.00121903	22559	ADD	0.129729	0.119036	1.18773	0.559424	CSI
11	111782195	ALG9	ref	Mask1.0.01	0.00106388	22559	ADD	0.14756	0.135399	1.1877	0.559414	ISOS+PS
15	82755362	FSD2	ref	Mask1.0.01	0.000731415	22559	ADD	0.17718	0.162579	1.18768	0.559409	OPL+ONL
8	37934281	GOT1L1	ref	Mask1.0.01	0.000509774	22559	ADD	-0.212999	0.195447	1.18767	0.559405	ISOS+PS
1	171185249	FMO2	ref	Mask1.0.01	0.00871049	22559	ADD	0.0520183	0.0477347	1.18753	0.559361	ISOS+PS
12	52585589	KRT72	ref	Mask1.0.01	0.0113923	22559	ADD	0.0466707	0.0428275	1.18753	0.55936	GCC
6	41683978	TFEB	ref	Mask1.0.01	0.000443282	22559	ADD	-0.225709	0.207125	1.18751	0.559353	GCL
1	94820342	SLC44A3	ref	Mask1.0.01	0.00101955	22559	ADD	0.154417	0.141713	1.18734	0.5593	GCC
10	101226195	LBX1	ref	Mask1.0.01	0.00188395	22559	ADD	0.109962	0.100915	1.18734	0.5593	INL
14	61811974	SYT16	ref	Mask1.0.01	0.000243805	22559	ADD	-0.314663	0.288788	1.18722	0.559263	RPE
8	8701937	CLDN23	ref	Mask1.0.01	0.00308081	22559	ADD	-0.081756	0.0750348	1.18717	0.559247	CSI
3	195863364	TNK2	ref	Mask1.0.01	0.000908728	22559	ADD	-0.15777	0.144804	1.18711	0.559226	GCL
11	60937060	SLC15A3	ref	Mask1.0.01	0.000288133	22559	ADD	0.266402	0.244516	1.18702	0.559199	CSI
16	3539033	NLRC3	ref	Mask1.0.01	0.00248238	22559	ADD	0.0990657	0.0909292	1.18697	0.559183	GCC
1	28199456	DNAJC8	ref	Mask1.0.01	0.000132985	22559	ADD	0.408989	0.375405	1.18693	0.55917	IPL
6	154387515	CNKSR3	ref	Mask1.0.01	0.000132985	22559	ADD	0.413896	0.379918	1.18687	0.55915	INL
2	189661385	ASNSD1	ref	Mask1.0.01	0.000509774	22559	ADD	-0.218413	0.200484	1.18686	0.559147	GCC
11	62611722	ROM1	ref	Mask1.0.01	0.000775744	22559	ADD	0.162453	0.149121	1.1868	0.559129	CSI
8	17643795	MTUS1	ref	Mask1.0.01	0.00166231	22559	ADD	-0.120715	0.110809	1.1868	0.559128	RPE
3	47282917	KLHL18	ref	Mask1.0.01	0.00157365	22559	ADD	0.124032	0.113853	1.1868	0.559127	RPE
1	161766298	ATF6	ref	Mask1.0.01	0.000310297	22559	ADD	-0.279127	0.256226	1.18675	0.559111	RNFL
1	1292390	ACAP3	ref	Mask1.0.01	0.000199477	22559	ADD	-0.348144	0.319587	1.1867	0.559096	RPE
16	67164681	HSF4	ref	Mask1.0.01	0.00075358	22559	ADD	0.174492	0.160185	1.1866	0.559065	OPL+ONL
2	61868085	CCT4	ref	Mask1.0.01	0.000620595	22559	ADD	0.190746	0.175108	1.18659	0.55906	GCL
11	77659996	RSF1	ref	Mask1.0.01	0.00505342	22559	ADD	-0.0696198	0.0639145	1.18649	0.559031	GCC
11	71428193	DHCR7	ref	Mask1.0.01	0.0080899	22559	ADD	0.0534998	0.0491165	1.18645	0.559017	OPL+ONL
2	111898607	MERTK	ref	Mask1.0.01	0.00144067	22559	ADD	-0.126888	0.116493	1.18643	0.559011	ISOS+PS
1	88935773	KYAT3	ref	Mask1.0.01	0.00494259	22559	ADD	0.0681256	0.0625452	1.1864	0.559002	INL
3	130850595	ATP2C1	ref	Mask1.0.01	0.00126335	22559	ADD	-0.1329	0.122015	1.18638	0.558996	IPL
15	99251362	LRRC28	ref	Mask1.0.01	0.00037679	22559	ADD	-0.24562	0.225517	1.18623	0.558948	INL
12	49967194	AQP6	ref	Mask1.0.01	0.00811206	22559	ADD	-0.0549734	0.0504756	1.18616	0.558924	RNFL
11	57703714	MED19	ref	Mask1.0.01	0.000620595	22559	ADD	-0.192233	0.176508	1.18612	0.558912	OPL+ONL
1	39659121	NT5C1A	ref	Mask1.0.01	0.00152932	22559	ADD	0.123161	0.113087	1.1861	0.558907	ISOS+PS
18	9136228	ANKRD12	ref	Mask1.0.01	0.00155149	22559	ADD	-0.120643	0.110775	1.1861	0.558904	GCL
2	233729108	UGT1A3	ref	Mask1.0.01	0.000177313	22559	ADD	-0.339382	0.311626	1.18607	0.558895	CSI
2	26847747	DPYSL5	ref	Mask1.0.01	0.000731415	22559	ADD	0.177146	0.162661	1.18603	0.558883	OPL+ONL
3	50606489	CISH	ref	Mask1.0.01	0.000642759	22559	ADD	0.189919	0.174392	1.186	0.558873	ISOS+PS
20	62841005	TCFL5	ref	Mask1.0.01	0.00458797	22559	ADD	0.0670283	0.0615493	1.18596	0.558862	CSI
12	132144457	NOC4L	ref	Mask1.0.01	0.000509774	22559	ADD	-0.209036	0.191956	1.18587	0.558834	IPL
12	95020229	NR2C1	ref	Mask1.0.01	0.00166231	22559	ADD	0.120915	0.11104	1.18578	0.558805	GCC
4	15002481	CPEB2	ref	Mask1.0.01	0.000310297	22559	ADD	-0.267821	0.245951	1.18575	0.558795	IPL
14	94442464	SERPINA11	ref	Mask1.0.01	0.00390088	22559	ADD	0.0772752	0.0709659	1.18572	0.558784	ISOS+PS
2	39175646	CDKL4	ref	Mask1.0.01	0.00190611	22559	ADD	0.103748	0.0952776	1.18571	0.558783	CSI
16	19856691	GPRC5B	ref	Mask1.0.01	0.00170664	22559	ADD	-0.115472	0.106047	1.18564	0.558758	INL
8	91101832	LRRC69	ref	Mask1.0.01	0.000310297	22559	ADD	-0.267711	0.24587	1.18555	0.558732	IPL
1	180972712	STX6	ref	Mask1.0.01	0.000421118	22559	ADD	-0.239906	0.220335	1.18554	0.558727	GCC
3	137764315	SOX14	ref	Mask1.0.01	0.000842236	22559	ADD	-0.165842	0.152313	1.18554	0.558726	ISOS+PS
3	69168782	FRMD4B	ref	Mask1.0.01	0.0163349	22559	ADD	0.0389516	0.0357752	1.18546	0.558701	RNFL
8	12137168	USP17L2	ref	Mask1.0.01	0.000354626	22559	ADD	0.261479	0.240162	1.1854	0.558682	GCC
1	119031216	WARS2	ref	Mask1.0.01	0.000332462	22559	ADD	-0.26382	0.242315	1.18538	0.558675	ISOS+PS
9	110190048	C9orf152	ref	Mask1.0.01	0.000886564	22559	ADD	-0.165055	0.151602	1.18535	0.558666	RPE
2	107986523	SLC5A7	ref	Mask1.0.01	0.0022829	22559	ADD	0.103327	0.0949069	1.1853	0.558651	GCC
1	5862811	NPHP4	ref	Mask1.0.01	0.0155592	22559	ADD	0.0391073	0.0359207	1.1853	0.55865	ISOS+PS
1	157745733	FCRL2	ref	Mask1.0.01	0.000110821	22559	ADD	-0.429304	0.394326	1.18527	0.558643	CSI
7	73433778	FZD9	ref	Mask1.0.01	0.000332462	22559	ADD	0.26253	0.24114	1.18527	0.558641	OPL+ONL
8	22987417	RHOBTB2	ref	Mask1.0.01	0.000265969	22559	ADD	0.301817	0.277228	1.18527	0.55864	GCC
7	33904308	BMPER	ref	Mask1.0.01	0.000598431	22559	ADD	-0.194792	0.178924	1.18523	0.55863	INL
7	130164713	TMEM209	ref	Mask1.0.01	0.00556319	22559	ADD	-0.065943	0.0605714	1.18523	0.558629	RNFL
16	1510427	IFT140	ref	Mask1.0.01	0.00509774	22559	ADD	-0.0667723	0.0613332	1.18523	0.558628	GCL
12	6839954	GNB3	ref	Mask1.0.01	0.000199477	22559	ADD	-0.339953	0.312262	1.18522	0.558626	OPL+ONL
16	89737549	FANCA	ref	Mask1.0.01	0.00758012	22559	ADD	0.0568106	0.0521854	1.18512	0.558593	RPE
6	46159185	ENPP5	ref	Mask1.0.01	0.000820072	22559	ADD	0.164885	0.151469	1.185	0.558554	IPL
19	34359480	GPI	ref	Mask1.0.01	0.00179529	22559	ADD	-0.11348	0.104247	1.18498	0.558549	ISOS+PS
2	86907953	RGPD1	ref	Mask1.0.01	0.000132985	22559	ADD	0.409136	0.375857	1.18493	0.558532	IPL
10	88990531	FAS	ref	Mask1.0.01	0.000398954	22559	ADD	-0.240702	0.221126	1.18489	0.558521	ISOS+PS
12	6965327	PHB2	ref	Mask1.0.01	0.000642759	22559	ADD	-0.178422	0.163914	1.18485	0.558508	CSI
12	109023089	USP30	ref	Mask1.0.01	0.000310297	22559	ADD	0.267688	0.245923	1.18484	0.558504	IPL
8	73294602	RDH10	ref	Mask1.0.01	0.000199477	22559	ADD	0.348393	0.320075	1.18478	0.558485	GCC
7	16916359	AHR	ref	Mask1.0.01	0.000132985	22559	ADD	-0.412923	0.379361	1.18477	0.558481	INL
3	133932701	SLCO2A1	ref	Mask1.0.01	0.000731415	22559	ADD	-0.181585	0.166831	1.18469	0.558458	RNFL
11	117204337	PCSK7	ref	Mask1.0.01	0.00336894	22559	ADD	0.0780874	0.0717438	1.18466	0.558447	CSI
14	54566117	SAMD4A	ref	Mask1.0.01	0.000199477	22559	ADD	0.337275	0.309876	1.18465	0.558445	INL
10	66926036	LRRTM3	ref	Mask1.0.01	0.000265969	22559	ADD	-0.276944	0.254456	1.18456	0.558414	CSI
21	17513043	CXADR	ref	Mask1.0.01	0.000775744	22559	ADD	0.176744	0.162395	1.18453	0.558405	GCC
22	37204237	SSTR3	ref	Mask1.0.01	0.000265969	22559	ADD	0.293396	0.269582	1.18448	0.558389	OPL+ONL
19	51124906	SIGLEC9	ref	Mask1.0.01	0.000576267	22559	ADD	0.198387	0.182285	1.18447	0.558388	INL
11	60914158	TMEM109	ref	Mask1.0.01	0.000132985	22559	ADD	0.4165	0.3827	1.18444	0.558378	ISOS+PS
9	35696948	TLN1	ref	Mask1.0.01	0.00121903	22559	ADD	-0.136149	0.125103	1.18437	0.558356	GCL
6	87407972	CFAP206	ref	Mask1.0.01	0.000398954	22559	ADD	0.245902	0.225959	1.18431	0.558334	RPE
10	115093365	ATRNL1	ref	Mask1.0.01	0.000354626	22559	ADD	-0.254369	0.233742	1.18428	0.558325	OPL+ONL
8	115408496	TRPS1	ref	Mask1.0.01	0.00352409	22559	ADD	0.083146	0.0764072	1.18417	0.558291	GCC
2	208128137	CRYGC	ref	Mask1.0.01	0.000554103	22559	ADD	0.202561	0.186145	1.18417	0.55829	INL
5	132294394	SLC22A4	ref	Mask1.0.01	0.00217208	22559	ADD	-0.10249	0.0941843	1.18415	0.558285	INL
14	75958097	TGFB3	ref	Mask1.0.01	0.00037679	22559	ADD	0.24426	0.224469	1.18411	0.558271	GCL
10	75094432	DUSP13	ref	Mask1.0.01	0.00319163	22559	ADD	0.0842005	0.0773834	1.18395	0.558221	GCL
12	54280193	HNRNPA1	ref	Mask1.0.01	0.000465446	22559	ADD	0.227531	0.209112	1.18392	0.558212	RPE
2	177623244	PDE11A	ref	Mask1.0.01	0.00844452	22559	ADD	-0.0525034	0.0482554	1.18382	0.558178	OPL+ONL
2	177628069	PDE11A	ref	Mask1.0.01	0.00844452	22559	ADD	-0.0525034	0.0482554	1.18382	0.558178	OPL+ONL
12	52377812	KRT84	ref	Mask1.0.01	0.0159582	22559	ADD	0.0394439	0.0362528	1.18379	0.558171	GCC
15	89784895	ANPEP	ref	Mask1.0.01	0.000265969	22559	ADD	-0.2769	0.254502	1.18375	0.558159	CSI
16	53598153	RPGRIP1L	ref	Mask1.0.01	0.00611729	22559	ADD	0.061737	0.0567444	1.18371	0.558145	ISOS+PS
15	41848146	SPTBN5	ref	Mask1.0.01	0.0144732	22559	ADD	-0.0398186	0.0365997	1.18363	0.55812	GCL
12	12891559	GPRC5A	ref	Mask1.0.01	0.0008644	22559	ADD	-0.162172	0.149063	1.18362	0.558115	INL
17	9822206	GLP2R	ref	Mask1.0.01	0.000199477	22559	ADD	0.319777	0.293929	1.18361	0.558114	CSI
10	3066333	PFKP	ref	Mask1.0.01	0.00296999	22559	ADD	0.0883792	0.0812359	1.1836	0.558109	ISOS+PS
19	10512742	S1PR5	ref	Mask1.0.01	0.000354626	22559	ADD	0.251808	0.231457	1.18358	0.558102	GCL
20	37983007	TTI1	ref	Mask1.0.01	0.000199477	22559	ADD	0.339826	0.312362	1.18357	0.558102	ISOS+PS
19	38915404	AC011455.2	ref	Mask1.0.01	0.00148499	22559	ADD	-0.123201	0.113249	1.18348	0.55807	GCL
20	44619522	ADA	ref	Mask1.0.01	0.00175096	22559	ADD	-0.113424	0.104267	1.18336	0.558035	GCL
17	10300865	MYH13	ref	Mask1.0.01	0.0152711	22559	ADD	-0.0390891	0.0359334	1.18336	0.558032	INL
9	35099776	STOML2	ref	Mask1.0.01	0.00181746	22559	ADD	0.106056	0.0975025	1.18314	0.557963	CSI
11	60867562	ZP1	ref	Mask1.0.01	0.000953056	22559	ADD	-0.15496	0.142464	1.18312	0.557958	OPL+ONL
4	154583128	FGA	ref	Mask1.0.01	0.00144067	22559	ADD	0.125132	0.115041	1.18312	0.557955	GCL
6	30070266	RNF39	ref	Mask1.0.01	0.000155149	22559	ADD	-0.39494	0.363106	1.18303	0.557929	GCC
15	57375967	CGNL1	ref	Mask1.0.01	0.00789042	22559	ADD	0.0556628	0.0511773	1.18297	0.557909	RNFL
9	96313444	SLC35D2	ref	Mask1.0.01	0.000132985	22559	ADD	-0.425336	0.391067	1.18294	0.557899	RPE
21	25880550	APP	ref	Mask1.0.01	0.00206126	22559	ADD	0.108481	0.099741	1.18293	0.557896	GCC
5	10679230	DAP	ref	Mask1.0.01	0.00230507	22559	ADD	0.0997827	0.0917442	1.18291	0.557891	OPL+ONL
12	31382226	DENND5B	ref	Mask1.0.01	0.000132985	22559	ADD	0.416963	0.383387	1.18282	0.557863	ISOS+PS
1	145738868	RNF115	ref	Mask1.0.01	0.000132985	22559	ADD	0.391458	0.35995	1.18273	0.557832	CSI
19	1397026	GAMT	ref	Mask1.0.01	0.00700386	22559	ADD	0.0564952	0.0519486	1.1827	0.557824	IPL
11	110429948	FDX1	ref	Mask1.0.01	0.000199477	22559	ADD	0.347286	0.319341	1.18267	0.557815	RNFL
18	45825675	SIGLEC15	ref	Mask1.0.01	0.00048761	22559	ADD	-0.216572	0.19915	1.18262	0.557798	OPL+ONL
7	31337465	NEUROD6	ref	Mask1.0.01	0.000664923	22559	ADD	0.190262	0.174957	1.18261	0.557796	RPE
10	15513954	ITGA8	ref	Mask1.0.01	0.000975221	22559	ADD	-0.157463	0.144798	1.18258	0.557786	RNFL
2	169509702	KLHL41	ref	Mask1.0.01	0.000576267	22559	ADD	0.204426	0.187986	1.18255	0.557776	RPE
4	143577302	FREM3	ref	Mask1.0.01	0.00243805	22559	ADD	-0.0962607	0.088523	1.18246	0.557747	GCL
2	135136916	ZRANB3	ref	Mask1.0.01	0.00436633	22559	ADD	0.074625	0.0686285	1.18239	0.557723	RNFL
16	86510527	FOXF1	ref	Mask1.0.01	0.000886564	22559	ADD	0.159905	0.147061	1.1823	0.557696	INL
1	227728200	SNAP47	ref	Mask1.0.01	0.000132985	22559	ADD	0.410848	0.377857	1.18224	0.557678	GCL
6	2765393	WRNIP1	ref	Mask1.0.01	0.000421118	22559	ADD	-0.229711	0.211267	1.18223	0.557672	IPL
7	95478444	ASB4	ref	Mask1.0.01	0.000332462	22559	ADD	0.263306	0.242167	1.1822	0.557663	ISOS+PS
2	215996329	PECR	ref	Mask1.0.01	0.000199477	22559	ADD	0.348318	0.320368	1.18209	0.55763	GCC
6	160348378	SLC22A3	ref	Mask1.0.01	0.000620595	22559	ADD	0.190384	0.17511	1.18206	0.557619	GCL
15	86079871	AGBL1	ref	Mask1.0.01	0.00363491	22559	ADD	0.0792341	0.0728777	1.18205	0.557615	INL
2	68122936	WDR92	ref	Mask1.0.01	0.00075358	22559	ADD	0.171779	0.158	1.18202	0.557605	IPL
6	98834574	POU3F2	ref	Mask1.0.01	0.000332462	22559	ADD	-0.26005	0.239198	1.18195	0.557584	GCL
6	96521595	UFL1	ref	Mask1.0.01	0.000421118	22559	ADD	0.239191	0.220014	1.18193	0.557577	RNFL
12	54362445	GPR84	ref	Mask1.0.01	0.000110821	22559	ADD	-0.44725	0.411405	1.18185	0.557551	IPL
10	61662929	CABCOCO1	ref	Mask1.0.01	0.000155149	22559	ADD	-0.362175	0.333157	1.18179	0.557532	CSI
1	201283452	PKP1	ref	Mask1.0.01	0.00104171	22559	ADD	-0.146888	0.13512	1.18178	0.557531	GCL
9	113297093	RNF183	ref	Mask1.0.01	0.00166231	22559	ADD	0.115711	0.106441	1.18177	0.557527	IPL
9	112217716	PTBP3	ref	Mask1.0.01	0.00132985	22559	ADD	0.131606	0.121063	1.18177	0.557526	ISOS+PS
15	48712928	CEP152	ref	Mask1.0.01	0.0014185	22559	ADD	-0.130357	0.119916	1.18173	0.557512	RPE
7	95478444	ASB4	ref	Mask1.0.01	0.000332462	22559	ADD	-0.247448	0.227631	1.18169	0.557503	CSI
19	49976468	VRK3	ref	Mask1.0.01	0.000155149	22559	ADD	-0.384892	0.354083	1.18159	0.55747	ISOS+PS
1	94418389	ABCD3	ref	Mask1.0.01	0.00695953	22559	ADD	-0.0544682	0.0501088	1.18157	0.557461	CSI
17	7549058	TNFSF12	ref	Mask1.0.01	0.00146283	22559	ADD	0.125149	0.115133	1.18154	0.557454	OPL+ONL
6	155395368	NOX3	ref	Mask1.0.01	0.00385655	22559	ADD	-0.0766014	0.0704735	1.18147	0.55743	GCL
3	44494847	ZNF852	ref	Mask1.0.01	0.000221641	22559	ADD	-0.319563	0.294003	1.18144	0.557421	INL
3	128879596	ACAD9	ref	Mask1.0.01	0.00398954	22559	ADD	0.0779247	0.0716925	1.18141	0.557413	RPE
2	19896631	TTC32	ref	Mask1.0.01	0.000310297	22559	ADD	0.269104	0.247591	1.18134	0.557388	GCL
13	101452593	ITGBL1	ref	Mask1.0.01	0.00336894	22559	ADD	-0.077963	0.0717314	1.1813	0.557375	CSI
11	62337448	ASRGL1	ref	Mask1.0.01	0.00190611	22559	ADD	-0.112486	0.103499	1.18119	0.557341	RPE
12	49539030	KCNH3	ref	Mask1.0.01	0.00802341	22559	ADD	-0.0531664	0.0489195	1.18117	0.557334	GCL
16	20333051	UMOD	ref	Mask1.0.01	0.0017288	22559	ADD	-0.118053	0.108625	1.18113	0.557323	RPE
17	18697998	TRIM16L	ref	Mask1.0.01	0.000221641	22559	ADD	0.330383	0.304	1.1811	0.557315	GCC
8	39934614	IDO2	ref	Mask1.0.01	0.000354626	22559	ADD	0.25465	0.234315	1.1811	0.557314	ISOS+PS
22	36860988	NCF4	ref	Mask1.0.01	0.000531938	22559	ADD	-0.207816	0.191227	1.18103	0.55729	ISOS+PS
21	46286342	YBEY	ref	Mask1.0.01	0.000132985	22559	ADD	-0.407997	0.375445	1.18092	0.557256	IPL
19	1000419	GRIN3B	ref	Mask1.0.01	0.00146283	22559	ADD	-0.128418	0.118173	1.18089	0.557247	RNFL
20	63981132	PRPF6	ref	Mask1.0.01	0.000620595	22559	ADD	-0.181091	0.166645	1.18089	0.557245	CSI
9	137077517	UAP1L1	ref	Mask1.0.01	0.00037679	22559	ADD	0.252591	0.232442	1.18088	0.557244	RPE
17	7074537	CLEC10A	ref	Mask1.0.01	0.000155149	22559	ADD	0.385006	0.354304	1.18082	0.557223	ISOS+PS
21	29077471	MAP3K7CL	ref	Mask1.0.01	0.000110821	22559	ADD	0.451418	0.415427	1.18077	0.557209	INL
10	132397168	PWWP2B	ref	Mask1.0.01	0.000132985	22559	ADD	-0.410652	0.377913	1.18076	0.557206	GCL
4	147480917	EDNRA	ref	Mask1.0.01	0.000155149	22559	ADD	-0.381857	0.351418	1.18074	0.557199	INL
19	6737925	TRIP10	ref	Mask1.0.01	0.000953056	22559	ADD	-0.158867	0.146205	1.1807	0.557186	RPE
14	75013769	MLH3	ref	Mask1.0.01	0.00543021	22559	ADD	0.0670358	0.0616947	1.18064	0.557167	GCC
11	116789367	APOA5	ref	Mask1.0.01	0.000775744	22559	ADD	-0.176065	0.162042	1.18057	0.557144	RPE
17	58489529	MTMR4	ref	Mask1.0.01	0.00410036	22559	ADD	-0.0706889	0.0650595	1.18054	0.557134	CSI
17	44186970	TMUB2	ref	Mask1.0.01	0.000132985	22559	ADD	0.408396	0.375873	1.18054	0.557134	IPL
3	141324213	ZBTB38	ref	Mask1.0.01	0.000110821	22559	ADD	-0.451736	0.415777	1.18045	0.557105	INL
17	73283624	CDC42EP4	ref	Mask1.0.01	0.000221641	22559	ADD	0.316364	0.291182	1.18044	0.557104	IPL
11	66546395	ACTN3	ref	Mask1.0.01	0.000664923	22559	ADD	0.185262	0.170526	1.1803	0.557057	OPL+ONL
10	103446786	CALHM2	ref	Mask1.0.01	0.000177313	22559	ADD	0.353405	0.325296	1.18028	0.557053	IPL
12	49097136	LMBR1L	ref	Mask1.0.01	0.000221641	22559	ADD	0.329118	0.302943	1.18027	0.557049	RNFL
5	137887968	PKD2L2	ref	Mask1.0.01	0.000687087	22559	ADD	0.182239	0.167751	1.18019	0.557021	OPL+ONL
9	105447796	FSD1L	ref	Mask1.0.01	0.000177313	22559	ADD	-0.35353	0.325429	1.18016	0.557013	IPL
11	55913650	OR5W2	ref	Mask1.0.01	0.000421118	22559	ADD	0.229661	0.211407	1.18015	0.557011	IPL
19	2249309	AMH	ref	Mask1.0.01	0.00188395	22559	ADD	0.109657	0.100941	1.18015	0.55701	INL
7	101205977	PLOD3	ref	Mask1.0.01	0.00150716	22559	ADD	0.123183	0.113394	1.1801	0.556994	OPL+ONL
5	1801407	NDUFS6	ref	Mask1.0.01	0.000243805	22559	ADD	0.313884	0.288946	1.18006	0.556983	RPE
9	15163622	TTC39B	ref	Mask1.0.01	0.000664923	22559	ADD	-0.182691	0.168177	1.18004	0.556977	IPL
1	232950605	NTPCR	ref	Mask1.0.01	0.000132985	22559	ADD	0.41048	0.377878	1.18	0.556963	GCL
1	42380792	RIMKLA	ref	Mask1.0.01	0.000221641	22559	ADD	-0.329904	0.303706	1.17997	0.556951	GCC
7	77122434	CCDC146	ref	Mask1.0.01	0.000687087	22559	ADD	0.172038	0.158377	1.17995	0.556946	CSI
4	83261536	COQ2	ref	Mask1.0.01	0.00128552	22559	ADD	0.132811	0.122266	1.17993	0.556939	INL
18	63389190	VPS4B	ref	Mask1.0.01	0.000975221	22559	ADD	-0.157048	0.144587	1.1798	0.556899	RNFL
9	94603133	FBP1	ref	Mask1.0.01	0.00144067	22559	ADD	-0.12957	0.11929	1.17979	0.556894	GCC
12	49346888	DNAJC22	ref	Mask1.0.01	0.000332462	22559	ADD	-0.26934	0.247973	1.17976	0.556886	GCC
17	35243071	SLFN5	ref	Mask1.0.01	0.000221641	22559	ADD	0.329179	0.303078	1.17965	0.556852	RNFL
19	41998321	GRIK5	ref	Mask1.0.01	0.00146283	22559	ADD	-0.123933	0.114107	1.17963	0.556845	GCL
2	219514170	ASIC4	ref	Mask1.0.01	0.000509774	22559	ADD	-0.217305	0.200078	1.17961	0.556839	RNFL
16	28842411	TUFM	ref	Mask1.0.01	0.000576267	22559	ADD	0.199605	0.183784	1.17958	0.55683	ISOS+PS
14	75002921	EIF2B2	ref	Mask1.0.01	0.00418902	22559	ADD	-0.0760445	0.0700176	1.17956	0.556823	RNFL
12	105173297	APPL2	ref	Mask1.0.01	0.00104171	22559	ADD	0.148522	0.136753	1.17953	0.556811	OPL+ONL
12	49097136	LMBR1L	ref	Mask1.0.01	0.000221641	22559	ADD	0.329775	0.303646	1.17951	0.556807	GCC
8	614746	ERICH1	ref	Mask1.0.01	0.000155149	22559	ADD	0.381519	0.351309	1.17938	0.556766	INL
18	51028394	SMAD4	ref	Mask1.0.01	0.00170664	22559	ADD	0.11878	0.109376	1.17935	0.556754	RNFL
4	183797692	STOX2	ref	Mask1.0.01	0.00210559	22559	ADD	-0.107219	0.098732	1.1793	0.556739	GCC
5	78997564	DMGDH	ref	Mask1.0.01	0.00374573	22559	ADD	0.0805286	0.0741566	1.17924	0.556719	GCC
16	67873052	EDC4	ref	Mask1.0.01	0.000110821	22559	ADD	0.46521	0.428399	1.17924	0.556719	RNFL
10	103302796	PCGF6	ref	Mask1.0.01	0.00037679	22559	ADD	0.243869	0.224576	1.1792	0.556706	GCL
6	114055586	HS3ST5	ref	Mask1.0.01	0.0025932	22559	ADD	-0.0964259	0.0887986	1.17917	0.556697	RPE
8	103298433	FZD6	ref	Mask1.0.01	0.00232723	22559	ADD	-0.0983082	0.0905362	1.17906	0.556662	GCL
3	49689538	RNF123	ref	Mask1.0.01	0.00219425	22559	ADD	-0.102606	0.0944988	1.17893	0.556622	ISOS+PS
10	15102584	NMT2	ref	Mask1.0.01	0.000310297	22559	ADD	-0.255783	0.235577	1.1789	0.556612	CSI
4	41359607	LIMCH1	ref	Mask1.0.01	0.000509774	22559	ADD	0.210583	0.19395	1.17888	0.556605	INL
2	54253178	TSPYL6	ref	Mask1.0.01	0.000177313	22559	ADD	0.357158	0.328948	1.17887	0.556601	INL
1	222815022	DISP1	ref	Mask1.0.01	0.00436633	22559	ADD	-0.0744447	0.0685703	1.17868	0.55654	RNFL
17	48528526	HOXB1	ref	Mask1.0.01	0.00186178	22559	ADD	-0.113722	0.104749	1.17867	0.556538	RPE
9	125200542	RABEPK	ref	Mask1.0.01	0.00119686	22559	ADD	0.141674	0.130497	1.17864	0.556529	RPE
4	103105349	CENPE	ref	Mask1.0.01	0.00234939	22559	ADD	-0.0986428	0.090862	1.1786	0.556516	OPL+ONL
1	169367970	BLZF1	ref	Mask1.0.01	0.000332462	22559	ADD	-0.261911	0.241267	1.17845	0.556468	OPL+ONL
2	27042364	AGBL5	ref	Mask1.0.01	0.000110821	22559	ADD	0.465089	0.428446	1.17837	0.556442	RPE
7	144355288	ARHGEF5	ref	Mask1.0.01	0.000243805	22559	ADD	-0.304174	0.280212	1.17834	0.556433	INL
16	3014712	CLDN6	ref	Mask1.0.01	0.0008644	22559	ADD	-0.167002	0.15385	1.17828	0.556415	GCC
2	72175984	EXOC6B	ref	Mask1.0.01	0.00367924	22559	ADD	0.0806184	0.0742698	1.17827	0.556411	RNFL
22	43824509	SULT4A1	ref	Mask1.0.01	0.000110821	22559	ADD	-0.465093	0.428469	1.17826	0.556407	RPE
12	104303739	EID3	ref	Mask1.0.01	0.000310297	22559	ADD	0.277876	0.256002	1.17819	0.556384	RNFL
11	118925164	UPK2	ref	Mask1.0.01	0.000288133	22559	ADD	-0.279826	0.257813	1.17806	0.556343	INL
3	47016429	SETD2	ref	Mask1.0.01	0.00653841	22559	ADD	0.0594298	0.0547565	1.17798	0.556319	OPL+ONL
15	84817356	ALPK3	ref	Mask1.0.01	0.00181746	22559	ADD	-0.110473	0.101786	1.17796	0.556311	IPL
14	24399003	NYNRIN	ref	Mask1.0.01	0.000221641	22559	ADD	-0.321802	0.296501	1.17794	0.556306	ISOS+PS
1	102876467	COL11A1	ref	Mask1.0.01	0.0168004	22559	ADD	0.0383194	0.0353075	1.17788	0.556288	RNFL
3	132680609	NPHP3	ref	Mask1.0.01	0.0272175	22559	ADD	0.0293457	0.0270393	1.17787	0.556284	GCL
1	201896456	LMOD1	ref	Mask1.0.01	0.000465446	22559	ADD	-0.208975	0.192552	1.17785	0.556277	CSI
19	35612735	HAUS5	ref	Mask1.0.01	0.000265969	22559	ADD	-0.29253	0.269542	1.17784	0.556275	OPL+ONL
17	35574795	PEX12	ref	Mask1.0.01	0.00135201	22559	ADD	0.129405	0.119239	1.1778	0.556261	INL
12	38316762	ALG10B	ref	Mask1.0.01	0.000554103	22559	ADD	-0.208618	0.192229	1.17779	0.556259	GCC
2	136765545	THSD7B	ref	Mask1.0.01	0.00037679	22559	ADD	0.252514	0.232676	1.17779	0.556258	RNFL
11	7689437	OVCH2	ref	Mask1.0.01	0.000842236	22559	ADD	-0.163064	0.150257	1.17774	0.556242	GCL
10	59650764	SLC16A9	ref	Mask1.0.01	0.000155149	22559	ADD	0.392886	0.362033	1.17771	0.556232	RPE
19	54333185	LILRA4	ref	Mask1.0.01	0.000310297	22559	ADD	-0.269601	0.248431	1.17769	0.556226	INL
3	149129638	HPS3	ref	Mask1.0.01	0.000554103	22559	ADD	-0.199784	0.184102	1.17763	0.556206	IPL
20	1113240	PSMF1	ref	Mask1.0.01	0.00299215	22559	ADD	-0.0861246	0.0793651	1.17759	0.556196	IPL
1	39491636	BMP8A	ref	Mask1.0.01	0.000642759	22559	ADD	0.185403	0.170854	1.17756	0.556184	IPL
19	2252252	JSRP1	ref	Mask1.0.01	0.00113037	22559	ADD	0.141342	0.130257	1.17745	0.556149	INL
12	131894622	ULK1	ref	Mask1.0.01	0.000110821	22559	ADD	0.446506	0.411499	1.17738	0.556128	IPL
1	228149930	GJC2	ref	Mask1.0.01	0.00760229	22559	ADD	0.0546377	0.0503547	1.17735	0.556117	GCL
3	11272309	ATG7	ref	Mask1.0.01	0.00234939	22559	ADD	0.101175	0.0932445	1.17734	0.556115	RNFL
4	82818509	SEC31A	ref	Mask1.0.01	0.000731415	22559	ADD	0.166613	0.153556	1.17728	0.556096	CSI
9	33247820	BAG1	ref	Mask1.0.01	0.000221641	22559	ADD	0.32873	0.302984	1.17717	0.556059	RNFL
17	44849948	EFTUD2	ref	Mask1.0.01	0.000953056	22559	ADD	0.152462	0.140524	1.17712	0.556045	IPL
7	150514872	GIMAP7	ref	Mask1.0.01	0.00188395	22559	ADD	-0.113245	0.10438	1.17707	0.556028	GCC
4	24806117	CCDC149	ref	Mask1.0.01	0.000221641	22559	ADD	-0.31779	0.292918	1.17704	0.556017	GCL
2	33583660	FAM98A	ref	Mask1.0.01	0.000132985	22559	ADD	-0.407765	0.375864	1.17695	0.55599	IPL
2	20684014	LDAH	ref	Mask1.0.01	0.0008644	22559	ADD	-0.166514	0.153488	1.17694	0.555988	RPE
1	155169408	KRTCAP2	ref	Mask1.0.01	0.000265969	22559	ADD	0.293893	0.270902	1.17694	0.555987	ISOS+PS
11	64251530	PLCB3	ref	Mask1.0.01	0.000288133	22559	ADD	-0.288362	0.265804	1.17694	0.555986	RPE
22	25199858	CRYBB3	ref	Mask1.0.01	0.00139634	22559	ADD	-0.131346	0.121079	1.17679	0.555938	GCC
7	120787320	TSPAN12	ref	Mask1.0.01	0.000398954	22559	ADD	0.245018	0.225866	1.17678	0.555936	RNFL
2	232697299	GIGYF2	ref	Mask1.0.01	0.00150716	22559	ADD	-0.126181	0.116319	1.17677	0.555932	RPE
12	52821408	KRT79	ref	Mask1.0.01	0.00347976	22559	ADD	0.0804265	0.0741406	1.17676	0.555928	GCL
15	82130233	EFL1	ref	Mask1.0.01	0.0112372	22559	ADD	-0.0466041	0.0429617	1.17675	0.555927	RPE
6	43076307	PTK7	ref	Mask1.0.01	0.00075358	22559	ADD	-0.173226	0.159692	1.17669	0.555907	INL
13	50909747	RNASEH2B	ref	Mask1.0.01	0.00503125	22559	ADD	0.0668925	0.0616661	1.17669	0.555906	INL
6	158650014	SYTL3	ref	Mask1.0.01	0.000642759	22559	ADD	-0.185592	0.171102	1.17655	0.555861	IPL
19	35030470	SCN1B	ref	Mask1.0.01	0.00048761	22559	ADD	0.214127	0.197412	1.17652	0.555853	GCL
6	31809619	HSPA1L	ref	Mask1.0.01	0.000132985	22559	ADD	0.424383	0.391256	1.1765	0.555848	RNFL
17	7351889	KCTD11	ref	Mask1.0.01	0.000132985	22559	ADD	0.390313	0.359847	1.1765	0.555845	CSI
10	70815948	SGPL1	ref	Mask1.0.01	0.000465446	22559	ADD	0.217743	0.200756	1.1764	0.555813	IPL
12	57723761	AGAP2	ref	Mask1.0.01	0.000110821	22559	ADD	-0.465626	0.42931	1.17634	0.555796	GCC
6	36390551	PXT1	ref	Mask1.0.01	0.000221641	22559	ADD	-0.32881	0.303165	1.17634	0.555795	RNFL
2	152116801	STAM2	ref	Mask1.0.01	0.000177313	22559	ADD	0.355223	0.327519	1.17633	0.555792	GCL
1	170145959	METTL11B	ref	Mask1.0.01	0.000332462	22559	ADD	0.261669	0.241265	1.17629	0.55578	OPL+ONL
1	246540561	TFB2M	ref	Mask1.0.01	0.000243805	22559	ADD	-0.304019	0.280317	1.17626	0.555769	INL
19	4279266	SHD	ref	Mask1.0.01	0.000354626	22559	ADD	0.25105	0.231482	1.17622	0.555756	GCL
4	119494397	PDE5A	ref	Mask1.0.01	0.00396737	22559	ADD	-0.07595	0.0700303	1.17621	0.555753	OPL+ONL
16	87601835	JPH3	ref	Mask1.0.01	0.000288133	22559	ADD	0.281839	0.259881	1.17613	0.555729	ISOS+PS
19	18257097	IQCN	ref	Mask1.0.01	0.000177313	22559	ADD	-0.359144	0.331165	1.17611	0.555722	ISOS+PS
7	98106862	LMTK2	ref	Mask1.0.01	0.00434416	22559	ADD	-0.0685734	0.063232	1.17608	0.555713	CSI
15	99565417	MEF2A	ref	Mask1.0.01	0.000243805	22559	ADD	-0.302847	0.279273	1.17595	0.55567	GCL
4	90127535	CCSER1	ref	Mask1.0.01	0.000398954	22559	ADD	0.244934	0.22587	1.17593	0.555664	RNFL
19	19385826	GATAD2A	ref	Mask1.0.01	0.000221641	22559	ADD	-0.3022	0.278683	1.17589	0.555653	CSI
5	140537340	SRA1	ref	Mask1.0.01	0.000243805	22559	ADD	-0.300789	0.277393	1.1758	0.555622	IPL
17	81712236	SLC25A10	ref	Mask1.0.01	0.00137417	22559	ADD	0.129252	0.119201	1.17575	0.555608	ISOS+PS
11	612553	IRF7	ref	Mask1.0.01	0.0077796	22559	ADD	0.055718	0.0513852	1.17575	0.555606	RNFL
1	37474580	ZC3H12A	ref	Mask1.0.01	0.000110821	22559	ADD	0.4489	0.413994	1.17574	0.555603	GCL
9	129834698	USP20	ref	Mask1.0.01	0.000199477	22559	ADD	-0.318621	0.293853	1.17568	0.555584	CSI
3	9866711	CIDEC	ref	Mask1.0.01	0.000687087	22559	ADD	0.186669	0.172159	1.17567	0.555581	RPE
9	129738331	PTGES	ref	Mask1.0.01	0.000155149	22559	ADD	-0.392559	0.362047	1.17566	0.555577	RPE
3	101681091	RPL24	ref	Mask1.0.01	0.000177313	22559	ADD	-0.367995	0.33941	1.17554	0.555539	GCC
15	64151715	SNX22	ref	Mask1.0.01	0.000110821	22559	ADD	-0.464598	0.428513	1.17551	0.555532	RPE
8	116950273	SLC30A8	ref	Mask1.0.01	0.000953056	22559	ADD	0.155067	0.143022	1.17552	0.555532	ISOS+PS
12	52543909	KRT71	ref	Mask1.0.01	0.00567401	22559	ADD	-0.0630782	0.0581806	1.17545	0.55551	GCL
7	111726110	DOCK4	ref	Mask1.0.01	0.000709251	22559	ADD	-0.179887	0.165924	1.17539	0.555491	ISOS+PS
5	177511577	DDX41	ref	Mask1.0.01	0.000398954	22559	ADD	0.239454	0.220874	1.17532	0.55547	ISOS+PS
10	122697709	C10orf120	ref	Mask1.0.01	0.000155149	22559	ADD	0.380589	0.351058	1.17531	0.555468	INL
1	21977022	CELA3B	ref	Mask1.0.01	0.00152932	22559	ADD	0.120218	0.110893	1.17526	0.555451	IPL
1	16043736	CLCNKB	ref	Mask1.0.01	0.00447715	22559	ADD	-0.0734514	0.067755	1.17521	0.555436	RPE
12	56118250	ESYT1	ref	Mask1.0.01	0.00208343	22559	ADD	-0.105211	0.0970519	1.1752	0.555432	ISOS+PS
5	160249083	CCNJL	ref	Mask1.0.01	0.000110821	22559	ADD	-0.464492	0.428474	1.17519	0.555429	RPE
1	26787054	PIGV	ref	Mask1.0.01	0.00252671	22559	ADD	-0.0975365	0.0899792	1.17503	0.555378	RNFL
1	150996086	MINDY1	ref	Mask1.0.01	0.00121903	22559	ADD	-0.137273	0.126638	1.17501	0.55537	ISOS+PS
5	103120149	PPIP5K2	ref	Mask1.0.01	0.000465446	22559	ADD	0.227215	0.20962	1.17493	0.555344	GCC
5	178602664	CLK4	ref	Mask1.0.01	0.000110821	22559	ADD	0.464533	0.428574	1.17484	0.555318	RPE
3	155870650	GMPS	ref	Mask1.0.01	0.000354626	22559	ADD	-0.259638	0.239542	1.17482	0.55531	RPE
6	149446795	ZC3H12D	ref	Mask1.0.01	0.000177313	22559	ADD	-0.367273	0.338861	1.17472	0.555279	RPE
12	120978543	HNF1A	ref	Mask1.0.01	0.00620595	22559	ADD	-0.0624314	0.0576038	1.17464	0.555253	RPE
14	53949736	BMP4	ref	Mask1.0.01	0.000531938	22559	ADD	-0.212169	0.195765	1.17461	0.555243	RNFL
5	138178719	KIF20A	ref	Mask1.0.01	0.00048761	22559	ADD	-0.212671	0.196232	1.17457	0.55523	IPL
6	30184455	TRIM26	ref	Mask1.0.01	0.000110821	22559	ADD	0.465601	0.429633	1.17445	0.555191	GCC
11	46936689	C11orf49	ref	Mask1.0.01	0.000354626	22559	ADD	-0.250877	0.231497	1.17444	0.55519	GCL
3	49007062	WDR6	ref	Mask1.0.01	0.00268186	22559	ADD	0.0948335	0.0875101	1.17437	0.555168	GCC
16	4189374	SRL	ref	Mask1.0.01	0.00126335	22559	ADD	-0.133544	0.123232	1.17436	0.555165	INL
14	88384924	SPATA7	ref	Mask1.0.01	0.000221641	22559	ADD	0.329249	0.30384	1.17425	0.555129	GCC
17	50693198	ANKRD40	ref	Mask1.0.01	0.000243805	22559	ADD	0.314168	0.289925	1.17423	0.555121	GCC
19	38899700	NFKBIB	ref	Mask1.0.01	0.000265969	22559	ADD	0.300515	0.277327	1.17421	0.555117	GCC
9	94374569	MFSD14B	ref	Mask1.0.01	0.000221641	22559	ADD	-0.302039	0.278738	1.17417	0.555105	CSI
5	138115175	NME5	ref	Mask1.0.01	0.000265969	22559	ADD	0.29208	0.26955	1.17416	0.555099	OPL+ONL
7	120787320	TSPAN12	ref	Mask1.0.01	0.000398954	22559	ADD	0.238542	0.220141	1.17416	0.555099	OPL+ONL
14	94376747	SERPINA1	ref	Mask1.0.01	0.00992952	22559	ADD	0.0483722	0.044641	1.17415	0.555097	ISOS+PS
16	3222325	ZNF200	ref	Mask1.0.01	0.000243805	22559	ADD	0.305	0.281475	1.17413	0.555091	OPL+ONL
16	1706183	MAPK8IP3	ref	Mask1.0.01	0.000687087	22559	ADD	-0.182414	0.168349	1.17407	0.55507	ISOS+PS
22	21466423	TMEM191C	ref	Mask1.0.01	0.00115253	22559	ADD	-0.132552	0.122334	1.17404	0.555063	CSI
7	27106184	HOXA3	ref	Mask1.0.01	0.000886564	22559	ADD	0.151129	0.139478	1.17403	0.555059	CSI
1	149782671	FCGR1A	ref	Mask1.0.01	0.00740281	22559	ADD	0.0572544	0.0528408	1.17403	0.555059	RPE
16	4510669	CDIP1	ref	Mask1.0.01	0.000398954	22559	ADD	0.225081	0.207731	1.17402	0.555055	CSI
13	101053776	NALCN	ref	Mask1.0.01	0.0105279	22559	ADD	-0.046886	0.0432721	1.17401	0.555051	OPL+ONL
6	143864436	ZC2HC1B	ref	Mask1.0.01	0.000332462	22559	ADD	0.268843	0.248122	1.174	0.555047	GCC
7	87934143	ADAM22	ref	Mask1.0.01	0.000177313	22559	ADD	-0.337636	0.31163	1.17387	0.555007	CSI
19	36014660	CLIP3	ref	Mask1.0.01	0.000332462	22559	ADD	-0.268064	0.247417	1.17386	0.555005	RPE
13	30932656	TEX26	ref	Mask1.0.01	0.000221641	22559	ADD	0.328914	0.303581	1.17386	0.555004	GCC
11	2444684	KCNQ1	ref	Mask1.0.01	0.00538588	22559	ADD	0.0652198	0.0601975	1.17382	0.554991	OPL+ONL
21	44455510	LRRC3	ref	Mask1.0.01	0.00037679	22559	ADD	-0.231711	0.213868	1.17381	0.554989	CSI
7	5898725	CCZ1	ref	Mask1.0.01	0.000199477	22559	ADD	-0.346065	0.319418	1.17381	0.554987	RNFL
9	124777133	OLFML2A	ref	Mask1.0.01	0.00680438	22559	ADD	-0.0596317	0.0550404	1.17379	0.554982	RPE
2	119223831	STEAP3	ref	Mask1.0.01	0.00664923	22559	ADD	0.055314	0.0510565	1.17373	0.554963	CSI
1	1915108	CALML6	ref	Mask1.0.01	0.000332462	22559	ADD	-0.268139	0.247504	1.1737	0.554952	RNFL
11	9384652	IPO7	ref	Mask1.0.01	0.000177313	22559	ADD	-0.354571	0.327296	1.17361	0.554923	GCL
16	75536741	TMEM231	ref	Mask1.0.01	0.000398954	22559	ADD	-0.236376	0.218195	1.17359	0.554918	GCL
12	7346685	CD163L1	ref	Mask1.0.01	0.00246022	22559	ADD	0.0987142	0.091123	1.17355	0.554906	RNFL
15	75724041	ODF3L1	ref	Mask1.0.01	0.000110821	22559	ADD	0.427057	0.394218	1.17354	0.554902	CSI
1	181317690	CACNA1E	ref	Mask1.0.01	0.00755796	22559	ADD	-0.0543655	0.0501852	1.17353	0.5549	IPL
16	72054505	HP	ref	Mask1.0.01	0.00219425	22559	ADD	0.0961364	0.0887452	1.17351	0.554892	CSI
9	137227502	RNF224	ref	Mask1.0.01	0.000221641	22559	ADD	-0.302033	0.278815	1.17348	0.554883	CSI
4	4859665	MSX1	ref	Mask1.0.01	0.00179529	22559	ADD	0.115497	0.106622	1.17341	0.554859	RPE
6	96794125	GPR63	ref	Mask1.0.01	0.000177313	22559	ADD	0.337572	0.311635	1.17338	0.554852	CSI
2	178829757	CCDC141	ref	Mask1.0.01	0.000465446	22559	ADD	-0.218999	0.202173	1.17338	0.55485	GCL
17	17476994	MED9	ref	Mask1.0.01	0.000199477	22559	ADD	0.338578	0.312581	1.17326	0.554812	ISOS+PS
22	38518948	DMC1	ref	Mask1.0.01	0.000310297	22559	ADD	0.266253	0.24581	1.17325	0.554808	IPL
14	93237550	BTBD7	ref	Mask1.0.01	0.000221641	22559	ADD	-0.316951	0.292619	1.17322	0.554799	GCL
12	57768471	METTL1	ref	Mask1.0.01	0.000354626	22559	ADD	-0.259498	0.239577	1.17321	0.554797	RPE
1	150809713	ARNT	ref	Mask1.0.01	0.000177313	22559	ADD	-0.352264	0.325223	1.17321	0.554796	IPL
11	77821109	AAMDC	ref	Mask1.0.01	0.000886564	22559	ADD	-0.164541	0.151916	1.17311	0.554765	GCC
22	26521996	TPST2	ref	Mask1.0.01	0.000332462	22559	ADD	0.267853	0.247305	1.17308	0.554756	RNFL
9	32553001	NDUFB6	ref	Mask1.0.01	0.000110821	22559	ADD	0.464038	0.428449	1.17303	0.554739	RNFL
11	65066300	CDCA5	ref	Mask1.0.01	0.000243805	22559	ADD	-0.313638	0.289595	1.17294	0.554712	GCC
4	165016458	TRIM60	ref	Mask1.0.01	0.000332462	22559	ADD	0.26107	0.241064	1.17287	0.554689	OPL+ONL
6	32756098	HLA-DQB2	ref	Mask1.0.01	0.000310297	22559	ADD	0.269323	0.248685	1.17286	0.554684	INL
7	2403588	CHST12	ref	Mask1.0.01	0.000332462	22559	ADD	0.267954	0.247423	1.17285	0.55468	RPE
1	107056674	PRMT6	ref	Mask1.0.01	0.000221641	22559	ADD	-0.319974	0.295459	1.17283	0.554676	OPL+ONL
3	151733916	AADACL2	ref	Mask1.0.01	0.00037679	22559	ADD	0.246634	0.227748	1.17273	0.554643	ISOS+PS
4	67820876	TMPRSS11D	ref	Mask1.0.01	0.00243805	22559	ADD	-0.0962602	0.0888905	1.17269	0.55463	INL
2	191678068	NABP1	ref	Mask1.0.01	0.000398954	22559	ADD	0.238347	0.220107	1.17261	0.554604	OPL+ONL
5	141223343	PCDHB14	ref	Mask1.0.01	0.000576267	22559	ADD	-0.187215	0.172891	1.17257	0.554592	CSI
1	185045526	RNF2	ref	Mask1.0.01	0.000132985	22559	ADD	0.406675	0.375563	1.17255	0.554585	IPL
10	89701590	KIF20B	ref	Mask1.0.01	0.00556319	22559	ADD	-0.0660103	0.0609642	1.1724	0.554537	GCC
12	56752161	HSD17B6	ref	Mask1.0.01	0.00128552	22559	ADD	-0.136361	0.125939	1.17236	0.554525	RPE
17	74670578	RAB37	ref	Mask1.0.01	0.000797908	22559	ADD	-0.166265	0.153558	1.17235	0.554522	IPL
9	68328308	PGM5	ref	Mask1.0.01	0.0022829	22559	ADD	0.102659	0.0948194	1.17219	0.55447	GCC
11	18394560	LDHA	ref	Mask1.0.01	0.00370141	22559	ADD	-0.0741211	0.068462	1.17215	0.55446	CSI
12	4562204	DYRK4	ref	Mask1.0.01	0.000110821	22559	ADD	0.44556	0.411552	1.17209	0.55444	IPL
1	110451149	PROK1	ref	Mask1.0.01	0.000354626	22559	ADD	-0.259953	0.240114	1.17207	0.554432	GCC
4	99412261	ADH7	ref	Mask1.0.01	0.000177313	22559	ADD	-0.366671	0.338694	1.17203	0.55442	RPE
1	26900238	NUDC	ref	Mask1.0.01	0.000509774	22559	ADD	-0.209959	0.193939	1.17202	0.554418	INL
7	2512529	LFNG	ref	Mask1.0.01	0.00206126	22559	ADD	0.107802	0.0995786	1.17198	0.554405	RNFL
17	63009556	TANC2	ref	Mask1.0.01	0.000620595	22559	ADD	-0.191166	0.176585	1.17196	0.554399	OPL+ONL
7	151341772	NUB1	ref	Mask1.0.01	0.000421118	22559	ADD	0.232045	0.214355	1.17186	0.554367	OPL+ONL
22	18605815	RIMBP3	ref	Mask1.0.01	0.000554103	22559	ADD	0.201225	0.185887	1.17183	0.554355	INL
19	35443907	FFAR2	ref	Mask1.0.01	0.000842236	22559	ADD	0.162666	0.150269	1.17181	0.55435	GCL
8	93754844	TMEM67	ref	Mask1.0.01	0.00771311	22559	ADD	0.0536252	0.0495388	1.17178	0.554341	IPL
14	74852871	PROX2	ref	Mask1.0.01	0.000265969	22559	ADD	-0.299555	0.276731	1.17175	0.554331	RNFL
6	52264014	MCM3	ref	Mask1.0.01	0.000310297	22559	ADD	0.269302	0.248787	1.17172	0.55432	INL
16	85676198	GINS2	ref	Mask1.0.01	0.000265969	22559	ADD	0.299321	0.276522	1.1717	0.554315	RPE
1	230057990	GALNT2	ref	Mask1.0.01	0.00037679	22559	ADD	-0.23154	0.213906	1.17167	0.554305	CSI
1	244840638	HNRNPU	ref	Mask1.0.01	0.00037679	22559	ADD	0.242992	0.224487	1.17166	0.554303	GCL
11	62665309	CSKMT	ref	Mask1.0.01	0.000354626	22559	ADD	-0.238559	0.220393	1.17165	0.554298	CSI
19	45178784	BLOC1S3	ref	Mask1.0.01	0.000110825	22558	ADD	-0.453393	0.418873	1.17162	0.554289	ISOS+PS
12	10069554	CLEC1A	ref	Mask1.0.01	0.00037679	22559	ADD	-0.245952	0.227232	1.17154	0.554265	OPL+ONL
3	46877721	PTH1R	ref	Mask1.0.01	0.000110821	22559	ADD	0.448277	0.414164	1.17152	0.554256	GCL
7	45912245	IGFBP3	ref	Mask1.0.01	0.000199477	22559	ADD	-0.33689	0.311261	1.17146	0.554238	OPL+ONL
16	20899868	LYRM1	ref	Mask1.0.01	0.00121903	22559	ADD	0.135247	0.124959	1.17143	0.554229	GCL
15	39581079	THBS1	ref	Mask1.0.01	0.00325812	22559	ADD	-0.0857961	0.0792708	1.17141	0.554221	RPE
2	130342877	IMP4	ref	Mask1.0.01	0.00310297	22559	ADD	-0.0854639	0.0789656	1.17136	0.554205	ISOS+PS
1	166895711	ILDR2	ref	Mask1.0.01	0.00037679	22559	ADD	-0.251696	0.232561	1.17133	0.554197	RPE
10	69123512	VPS26A	ref	Mask1.0.01	0.000398954	22559	ADD	-0.237015	0.218996	1.17133	0.554197	INL
8	94127162	CDH17	ref	Mask1.0.01	0.000642759	22559	ADD	0.19262	0.17798	1.17127	0.554178	RPE
13	23570370	TNFRSF19	ref	Mask1.0.01	0.000132985	22559	ADD	-0.412378	0.38104	1.17125	0.554171	OPL+ONL
6	132570322	TAAR6	ref	Mask1.0.01	0.000797908	22559	ADD	-0.173011	0.159864	1.17124	0.554167	RPE
3	112086335	C3orf52	ref	Mask1.0.01	0.000266489	22515	ADD	0.291927	0.269746	1.17122	0.554161	OPL+ONL
4	185426249	C4orf47	ref	Mask1.0.01	0.00232723	22559	ADD	-0.0964549	0.0891266	1.17121	0.554157	IPL
15	40872214	RHOV	ref	Mask1.0.01	0.000221641	22559	ADD	0.327873	0.302976	1.1711	0.554124	RPE
4	112274537	TIFA	ref	Mask1.0.01	0.000221641	22559	ADD	-0.320573	0.296241	1.17102	0.554096	ISOS+PS
17	31860904	UTP6	ref	Mask1.0.01	0.000177313	22559	ADD	0.352223	0.32549	1.17101	0.554094	IPL
10	13099449	OPTN	ref	Mask1.0.01	0.00075358	22559	ADD	0.174123	0.160912	1.17095	0.554074	ISOS+PS
11	4598672	TRIM68	ref	Mask1.0.01	0.000953056	22559	ADD	0.154213	0.142514	1.17093	0.554067	OPL+ONL
6	89254464	GABRR2	ref	Mask1.0.01	0.00438849	22559	ADD	-0.0711666	0.065769	1.17087	0.554051	GCL
11	65538559	LTBP3	ref	Mask1.0.01	0.00339111	22559	ADD	-0.081257	0.0750956	1.17083	0.554036	GCL
3	121593379	FBXO40	ref	Mask1.0.01	0.00217208	22559	ADD	-0.104927	0.0969718	1.17081	0.55403	RPE
6	39899578	MOCS1	ref	Mask1.0.01	0.00602864	22559	ADD	0.0616143	0.0569443	1.17075	0.554011	OPL+ONL
17	40360652	GJD3	ref	Mask1.0.01	0.00507558	22559	ADD	-0.0688837	0.0636633	1.17072	0.554003	RNFL
19	41425359	B3GNT8	ref	Mask1.0.01	0.000110821	22559	ADD	0.447903	0.41396	1.17072	0.554001	GCL
2	27491883	FNDC4	ref	Mask1.0.01	0.000110821	22559	ADD	-0.46408	0.428916	1.17069	0.553992	RNFL
10	121989163	TACC2	ref	Mask1.0.01	0.000421118	22559	ADD	-0.218912	0.20233	1.17063	0.553973	CSI
1	161706972	FCRLA	ref	Mask1.0.01	0.000155149	22559	ADD	0.391998	0.362309	1.1706	0.553964	RPE
11	73951026	DNAJB13	ref	Mask1.0.01	0.000398954	22559	ADD	-0.234575	0.216812	1.17057	0.553953	IPL
6	105993463	PRDM1	ref	Mask1.0.01	0.000265969	22559	ADD	-0.290606	0.268607	1.1705	0.553932	INL
12	113392445	SDS	ref	Mask1.0.01	0.00527506	22559	ADD	-0.0652858	0.0603454	1.17044	0.553911	INL
19	18153163	PIK3R2	ref	Mask1.0.01	0.000199477	22559	ADD	0.345495	0.319361	1.17036	0.553885	RPE
7	1530702	MAFK	ref	Mask1.0.01	0.000443282	22559	ADD	0.213307	0.197173	1.17035	0.553883	CSI
5	34998101	AGXT2	ref	Mask1.0.01	0.00241589	22559	ADD	-0.0997506	0.0922065	1.17033	0.553877	GCC
14	20684560	RNASE4	ref	Mask1.0.01	0.00461013	22559	ADD	0.0710548	0.0656847	1.17019	0.553834	OPL+ONL
1	1659529	SLC35E2B	ref	Mask1.0.01	0.000288133	22559	ADD	0.281505	0.260236	1.17014	0.553816	ISOS+PS
10	25174802	GPR158	ref	Mask1.0.01	0.00234939	22559	ADD	0.0983995	0.0909665	1.1701	0.553804	OPL+ONL
20	48921711	ARFGEF2	ref	Mask1.0.01	0.000842236	22559	ADD	-0.16822	0.155515	1.17007	0.553794	RPE
1	56645314	PRKAA2	ref	Mask1.0.01	0.000443282	22559	ADD	-0.231895	0.214382	1.17005	0.553788	RNFL
12	45919131	SCAF11	ref	Mask1.0.01	0.000132985	22559	ADD	-0.422999	0.391072	1.16994	0.553754	RPE
19	41956681	RABAC1	ref	Mask1.0.01	0.000110821	22559	ADD	-0.449351	0.415446	1.16988	0.553734	INL
4	185445182	CCDC110	ref	Mask1.0.01	0.000554103	22559	ADD	-0.199098	0.184077	1.16987	0.553729	IPL
17	41835685	KLHL10	ref	Mask1.0.01	0.00037679	22559	ADD	-0.251413	0.232452	1.16979	0.553705	RPE
6	46159185	ENPP5	ref	Mask1.0.01	0.000820072	22559	ADD	-0.156844	0.145017	1.16977	0.553697	CSI
2	27325849	GTF3C2	ref	Mask1.0.01	0.000132985	22559	ADD	-0.424313	0.392327	1.16971	0.553678	GCC
12	132196372	GALNT9	ref	Mask1.0.01	0.00148499	22559	ADD	0.126724	0.117173	1.16967	0.553666	RNFL
15	30938941	MTMR10	ref	Mask1.0.01	0.00733632	22559	ADD	-0.0575204	0.0531855	1.16965	0.55366	GCC
22	30522799	SEC14L6	ref	Mask1.0.01	0.00421118	22559	ADD	0.0754944	0.069806	1.16962	0.553649	RPE
14	20446401	OSGEP	ref	Mask1.0.01	0.00148499	22559	ADD	-0.124071	0.114723	1.16959	0.553641	ISOS+PS
4	1166932	SPON2	ref	Mask1.0.01	0.000310297	22559	ADD	-0.270765	0.250373	1.16953	0.553621	ISOS+PS
9	35749287	RGP1	ref	Mask1.0.01	0.000132985	22559	ADD	-0.423003	0.391148	1.16951	0.553617	RPE
17	4932277	GP1BA	ref	Mask1.0.01	0.000531938	22559	ADD	0.204649	0.189237	1.16951	0.553615	GCL
12	24810024	BCAT1	ref	Mask1.0.01	0.000177313	22559	ADD	0.359048	0.332011	1.16951	0.553614	ISOS+PS
4	75479037	RCHY1	ref	Mask1.0.01	0.000199477	22559	ADD	0.336532	0.311199	1.16943	0.553591	OPL+ONL
19	52453553	ZNF578	ref	Mask1.0.01	0.00075358	22559	ADD	0.168935	0.156224	1.16935	0.553565	ISOS+PS
19	49635292	RRAS	ref	Mask1.0.01	0.000598431	22559	ADD	-0.199621	0.184605	1.16929	0.553546	RNFL
12	106991364	CRY1	ref	Mask1.0.01	0.00048761	22559	ADD	0.220892	0.204277	1.16928	0.553541	RNFL
19	21722771	ZNF100	ref	Mask1.0.01	0.00135201	22559	ADD	0.127552	0.117959	1.16927	0.55354	IPL
10	5765223	GDI2	ref	Mask1.0.01	0.000576267	22559	ADD	-0.186988	0.172925	1.16926	0.553536	CSI
20	47501887	NCOA3	ref	Mask1.0.01	0.000110821	22559	ADD	0.426183	0.394137	1.16922	0.553524	CSI
16	28532708	NUPR1	ref	Mask1.0.01	0.00048761	22559	ADD	-0.203258	0.187977	1.1692	0.553515	CSI
7	27106184	HOXA3	ref	Mask1.0.01	0.000886564	22559	ADD	0.160444	0.148385	1.16914	0.553497	ISOS+PS
1	175315194	TNR	ref	Mask1.0.01	0.00223857	22559	ADD	0.103428	0.0956568	1.16908	0.553477	RNFL
4	140524168	ELMOD2	ref	Mask1.0.01	0.000110821	22559	ADD	0.42624	0.394222	1.16904	0.553464	CSI
4	185204237	SNX25	ref	Mask1.0.01	0.000110821	22559	ADD	-0.451292	0.417418	1.16889	0.553416	OPL+ONL
17	50543058	SPATA20	ref	Mask1.0.01	0.00135201	22559	ADD	-0.132824	0.122858	1.16881	0.553393	RNFL
3	129401321	EFCAB12	ref	Mask1.0.01	0.000421118	22559	ADD	-0.237657	0.219826	1.16881	0.553391	RPE
3	183487551	KLHL6	ref	Mask1.0.01	0.00048761	22559	ADD	0.213575	0.197554	1.16877	0.553379	GCL
19	49022869	CGB3	ref	Mask1.0.01	0.000288133	22559	ADD	-0.275878	0.255188	1.16873	0.553367	IPL
19	10106362	PPAN	ref	Mask1.0.01	0.000687087	22559	ADD	-0.181969	0.168322	1.16872	0.553364	ISOS+PS
7	103099776	NAPEPLD	ref	Mask1.0.01	0.000332462	22559	ADD	0.258463	0.239083	1.16869	0.553353	GCL
15	42067009	PLA2G4D	ref	Mask1.0.01	0.00128552	22559	ADD	-0.136176	0.125965	1.16869	0.553353	RPE
12	14880864	MGP	ref	Mask1.0.01	0.000199477	22559	ADD	-0.345258	0.319379	1.16862	0.553332	RPE
20	45948660	ZNF335	ref	Mask1.0.01	0.000155149	22559	ADD	0.392231	0.362837	1.16859	0.55332	GCC
11	77821109	AAMDC	ref	Mask1.0.01	0.000886564	22559	ADD	-0.150749	0.139455	1.16853	0.553302	CSI
17	36486629	ZNHIT3	ref	Mask1.0.01	0.000155149	22559	ADD	-0.380065	0.351612	1.16839	0.553257	INL
9	120902393	TRAF1	ref	Mask1.0.01	0.000132985	22559	ADD	-0.423794	0.39207	1.16838	0.553253	GCC
14	23125295	SLC7A8	ref	Mask1.0.01	0.00735848	22559	ADD	-0.0526667	0.0487241	1.16838	0.553253	CSI
1	162069691	NOS1AP	ref	Mask1.0.01	0.000177313	22559	ADD	-0.355281	0.328687	1.16837	0.553251	INL
2	232378724	ALPP	ref	Mask1.0.01	0.0164458	22559	ADD	0.0376721	0.0348537	1.16827	0.553219	OPL+ONL
11	65014160	ARL2	ref	Mask1.0.01	0.00037679	22559	ADD	-0.251771	0.232954	1.16807	0.553155	GCC
14	24136163	PSME1	ref	Mask1.0.01	0.000155149	22559	ADD	0.360018	0.333115	1.16805	0.553148	CSI
18	46917492	KATNAL2	ref	Mask1.0.01	0.00243805	22559	ADD	-0.095594	0.0884509	1.16804	0.553145	GCL
1	159780932	DUSP23	ref	Mask1.0.01	0.00195044	22559	ADD	-0.106854	0.0988726	1.16796	0.55312	GCL
11	69771022	FGF4	ref	Mask1.0.01	0.000354626	22559	ADD	-0.258905	0.239569	1.16793	0.553112	RPE
20	63540810	SRMS	ref	Mask1.0.01	0.00438849	22559	ADD	0.0734845	0.0679975	1.1679	0.5531	RPE
1	103750406	AMY1C	ref	Mask1.0.01	0.00161798	22559	ADD	-0.121402	0.112338	1.16787	0.553092	RNFL
8	22106874	NUDT18	ref	Mask1.0.01	0.000398954	22559	ADD	-0.244127	0.225907	1.16781	0.553071	RNFL
11	64223799	TRPT1	ref	Mask1.0.01	0.000709251	22559	ADD	0.176933	0.163736	1.1677	0.553036	GCL
1	58643440	MYSM1	ref	Mask1.0.01	0.000288133	22559	ADD	0.278642	0.257859	1.16769	0.553032	INL
7	23504780	TRA2A	ref	Mask1.0.01	0.000199477	22559	ADD	0.336367	0.311283	1.16766	0.553025	OPL+ONL
15	66504959	ZWILCH	ref	Mask1.0.01	0.000110821	22559	ADD	-0.451061	0.417429	1.16763	0.553015	OPL+ONL
17	36591879	DHRS11	ref	Mask1.0.01	0.000531938	22559	ADD	0.211413	0.195654	1.16759	0.553001	RPE
7	2728105	GNA12	ref	Mask1.0.01	0.000797908	22559	ADD	0.172627	0.15976	1.16756	0.552993	RNFL
2	240560054	DUSP28	ref	Mask1.0.01	0.000421118	22559	ADD	-0.232595	0.21527	1.16744	0.552953	ISOS+PS
18	9102630	NDUFV2	ref	Mask1.0.01	0.000243805	22559	ADD	0.302752	0.280208	1.16738	0.552936	INL
15	40807086	ZFYVE19	ref	Mask1.0.01	0.000155149	22559	ADD	0.379634	0.351369	1.16736	0.552927	INL
20	6040546	LRRN4	ref	Mask1.0.01	0.00837803	22559	ADD	0.0535488	0.0495621	1.16735	0.552924	RNFL
10	95237572	PDLIM1	ref	Mask1.0.01	0.000221641	22559	ADD	-0.319274	0.295508	1.16732	0.552915	OPL+ONL
12	52168996	KRT80	ref	Mask1.0.01	0.00308081	22559	ADD	-0.0882548	0.0816876	1.16725	0.552893	GCC
5	82279462	ATP6AP1L	ref	Mask1.0.01	0.00321379	22559	ADD	0.0837568	0.0775246	1.16724	0.552891	ISOS+PS
19	43506719	ETHE1	ref	Mask1.0.01	0.00128552	22559	ADD	0.132632	0.122763	1.16724	0.552889	OPL+ONL
17	5360963	NUP88	ref	Mask1.0.01	0.000155149	22559	ADD	-0.381359	0.352986	1.16722	0.552884	OPL+ONL
8	66493520	VXN	ref	Mask1.0.01	0.00031348	22330	ADD	0.270602	0.250474	1.16718	0.552872	ISOS+PS
2	72916260	EMX1	ref	Mask1.0.01	0.000554103	22559	ADD	-0.198983	0.184193	1.16703	0.552823	IPL
8	23102921	TNFRSF10C	ref	Mask1.0.01	0.000199477	22559	ADD	0.337507	0.312423	1.16703	0.552821	ISOS+PS
6	132722787	VNN3	ref	Mask1.0.01	0.00119686	22559	ADD	0.135508	0.125446	1.16686	0.552767	IPL
17	7834217	KDM6B	ref	Mask1.0.01	0.000975221	22559	ADD	0.151034	0.139819	1.16685	0.552766	GCL
1	32292083	HDAC1	ref	Mask1.0.01	0.000221641	22559	ADD	0.327539	0.303218	1.16685	0.552766	RPE
10	87050202	GLUD1	ref	Mask1.0.01	0.000997385	22559	ADD	0.149682	0.13857	1.16681	0.552754	INL
11	111245726	C11orf53	ref	Mask1.0.01	0.000243805	22559	ADD	-0.312767	0.289549	1.16681	0.552752	GCC
9	115019575	TNC	ref	Mask1.0.01	0.00192828	22559	ADD	-0.107501	0.0995212	1.1668	0.552749	GCL
12	52821408	KRT79	ref	Mask1.0.01	0.00347976	22559	ADD	0.0828748	0.0767234	1.16678	0.552743	RNFL
1	200872981	GPR25	ref	Mask1.0.01	0.000554103	22559	ADD	0.207578	0.192185	1.1666	0.552687	GCC
13	110148963	COL4A1	ref	Mask1.0.01	0.0115918	22559	ADD	-0.0457749	0.0423821	1.16651	0.552657	RPE
16	20854925	DCUN1D3	ref	Mask1.0.01	0.00037679	22559	ADD	0.251587	0.232945	1.16646	0.552639	GCC
17	35435096	SLFN13	ref	Mask1.0.01	0.000576267	22559	ADD	0.19507	0.180617	1.16644	0.552635	IPL
21	46235133	MCM3AP	ref	Mask1.0.01	0.000509774	22559	ADD	0.216291	0.200271	1.16638	0.552615	GCC
3	10248023	TATDN2	ref	Mask1.0.01	0.000132985	22559	ADD	-0.413649	0.383014	1.16637	0.552611	ISOS+PS
18	50967991	ELAC1	ref	Mask1.0.01	0.000354626	22559	ADD	-0.252161	0.233486	1.16636	0.55261	OPL+ONL
4	145599042	MMAA	ref	Mask1.0.01	0.00341327	22559	ADD	-0.0812158	0.0752015	1.16635	0.552605	INL
6	45880827	CLIC5	ref	Mask1.0.01	0.00556319	22559	ADD	0.0637813	0.0590586	1.16633	0.552599	INL
4	69199951	UGT2B11	ref	Mask1.0.01	0.000664923	22559	ADD	0.173931	0.161052	1.16632	0.552597	CSI
17	42025576	ZNF385C	ref	Mask1.0.01	0.000177313	22559	ADD	0.365908	0.338817	1.16631	0.552592	RNFL
20	9068763	PLCB4	ref	Mask1.0.01	0.000509774	22559	ADD	0.198565	0.183869	1.16625	0.552574	CSI
1	158560606	OR6P1	ref	Mask1.0.01	0.00396737	22559	ADD	0.0741051	0.0686202	1.16625	0.552574	IPL
20	32010438	CCM2L	ref	Mask1.0.01	0.000132985	22559	ADD	-0.422233	0.390987	1.16622	0.552565	RPE
12	132822187	CHFR	ref	Mask1.0.01	0.000820072	22559	ADD	-0.156706	0.145113	1.16617	0.552547	CSI
16	30573740	ZNF785	ref	Mask1.0.01	0.000199477	22559	ADD	0.317303	0.293839	1.16608	0.552518	CSI
4	4188726	OTOP1	ref	Mask1.0.01	0.00159582	22559	ADD	-0.118067	0.109339	1.16602	0.552499	GCL
17	7717354	DNAH2	ref	Mask1.0.01	0.0130325	22559	ADD	0.0421377	0.0390247	1.1659	0.552462	OPL+ONL
1	156193932	SLC25A44	ref	Mask1.0.01	0.00243805	22559	ADD	0.0989106	0.0916041	1.16589	0.552457	RNFL
22	30356635	CCDC157	ref	Mask1.0.01	0.00135201	22559	ADD	-0.132857	0.123045	1.16585	0.552445	GCC
4	122923070	SPATA5	ref	Mask1.0.01	0.0111042	22559	ADD	-0.0467504	0.0432978	1.16584	0.552442	GCC
22	18110100	TUBA8	ref	Mask1.0.01	0.00316947	22559	ADD	-0.0863425	0.079968	1.16578	0.552424	GCC
12	110910819	MYL2	ref	Mask1.0.01	0.000775744	22559	ADD	0.161093	0.149203	1.16572	0.552404	CSI
3	33150043	SUSD5	ref	Mask1.0.01	0.000132985	22559	ADD	0.422136	0.390985	1.1657	0.552397	RNFL
16	287440	AXIN1	ref	Mask1.0.01	0.00296999	22559	ADD	-0.0895772	0.082967	1.16569	0.552395	RPE
7	128241278	LEP	ref	Mask1.0.01	0.000132985	22559	ADD	-0.411613	0.381244	1.16566	0.552385	OPL+ONL
16	29790719	KIF22	ref	Mask1.0.01	0.000531938	22559	ADD	0.211117	0.195543	1.16564	0.552378	RPE
9	5510531	PDCD1LG2	ref	Mask1.0.01	0.000110821	22559	ADD	0.447478	0.414467	1.16564	0.552377	GCL
9	113386312	ALAD	ref	Mask1.0.01	0.00137417	22559	ADD	-0.128598	0.119113	1.1656	0.552365	ISOS+PS
19	41397808	BCKDHA	ref	Mask1.0.01	0.0122346	22559	ADD	0.0427371	0.0395854	1.16558	0.552359	IPL
1	37566816	GNL2	ref	Mask1.0.01	0.000265969	22559	ADD	-0.298886	0.276852	1.16551	0.552336	RPE
6	32041153	TNXB	ref	Mask1.0.01	0.000975221	22559	ADD	-0.156114	0.144606	1.16548	0.552329	RNFL
18	45687025	SLC14A1	ref	Mask1.0.01	0.000354626	22559	ADD	0.237926	0.220399	1.16537	0.552293	CSI
1	70205682	SRSF11	ref	Mask1.0.01	0.000443282	22559	ADD	0.223433	0.206974	1.16536	0.55229	GCL
6	22287244	PRL	ref	Mask1.0.01	0.000664923	22559	ADD	0.189412	0.175476	1.16514	0.55222	GCC
7	107923799	LAMB1	ref	Mask1.0.01	0.00332462	22559	ADD	0.0818775	0.0758548	1.1651	0.552207	GCL
1	198638457	PTPRC	ref	Mask1.0.01	0.00210559	22559	ADD	-0.10271	0.0951556	1.16509	0.552204	GCL
14	64388031	MTHFD1	ref	Mask1.0.01	0.00124119	22559	ADD	-0.136196	0.126179	1.16508	0.552201	OPL+ONL
2	55172547	CLHC1	ref	Mask1.0.01	0.000332462	22559	ADD	-0.267041	0.247406	1.16502	0.552182	RPE
20	32277651	KIF3B	ref	Mask1.0.01	0.000531938	22559	ADD	-0.211187	0.195659	1.16502	0.552181	RPE
3	143119771	CHST2	ref	Mask1.0.01	0.00443282	22559	ADD	-0.073418	0.0680198	1.16502	0.552181	RNFL
6	41683978	TFEB	ref	Mask1.0.01	0.000443282	22559	ADD	-0.226433	0.209789	1.16497	0.552163	ISOS+PS
19	57630395	ZNF211	ref	Mask1.0.01	0.000110821	22559	ADD	0.463582	0.429512	1.16494	0.552154	GCC
6	44298731	AARS2	ref	Mask1.0.01	0.00164014	22559	ADD	0.116361	0.107813	1.16485	0.552127	GCL
1	182899865	SHCBP1L	ref	Mask1.0.01	0.000421118	22559	ADD	0.237818	0.220351	1.16482	0.552117	GCC
21	43772511	CSTB	ref	Mask1.0.01	0.000354626	22559	ADD	-0.258552	0.239573	1.16472	0.552084	RNFL
6	1609915	FOXC1	ref	Mask1.0.01	0.000443282	22559	ADD	0.212771	0.197158	1.16464	0.55206	CSI
1	54806063	LEXM	ref	Mask1.0.01	0.000398954	22559	ADD	-0.234055	0.216881	1.16464	0.55206	IPL
12	123633739	GTF2H3	ref	Mask1.0.01	0.000664923	22559	ADD	0.188841	0.174989	1.16459	0.552042	RPE
1	43991500	SLC6A9	ref	Mask1.0.01	0.0011747	22559	ADD	0.142212	0.131785	1.1645	0.552015	RNFL
8	10896045	XKR6	ref	Mask1.0.01	0.000642759	22559	ADD	0.185577	0.171971	1.1645	0.552013	GCL
16	3027682	BICDL2	ref	Mask1.0.01	0.0011747	22559	ADD	-0.13851	0.128355	1.1645	0.552013	OPL+ONL
13	77697687	SLAIN1	ref	Mask1.0.01	0.000110821	22559	ADD	-0.448179	0.415323	1.16448	0.552007	INL
13	95433604	CLDN10	ref	Mask1.0.01	0.000953056	22559	ADD	0.153698	0.142432	1.16445	0.551997	OPL+ONL
1	162790702	HSD17B7	ref	Mask1.0.01	0.000598431	22559	ADD	0.19312	0.178974	1.16433	0.551961	INL
8	102204502	RRM2B	ref	Mask1.0.01	0.000886564	22559	ADD	0.159529	0.147845	1.16431	0.551955	OPL+ONL
7	16599779	ANKMY2	ref	Mask1.0.01	0.000354626	22559	ADD	0.248248	0.230067	1.16429	0.551948	IPL
5	111496033	STARD4	ref	Mask1.0.01	0.00101955	22559	ADD	0.149258	0.138327	1.16429	0.551946	ISOS+PS
17	41848518	KLHL11	ref	Mask1.0.01	0.000177313	22559	ADD	0.351227	0.325507	1.16428	0.551944	IPL
20	45416084	PIGT	ref	Mask1.0.01	0.000332462	22559	ADD	-0.261073	0.241956	1.16426	0.551938	ISOS+PS
1	52408282	TUT4	ref	Mask1.0.01	0.000354626	22559	ADD	-0.258589	0.239659	1.16422	0.551924	RNFL
6	33162681	COL11A2	ref	Mask1.0.01	0.00671572	22559	ADD	-0.0598038	0.0554264	1.16419	0.551916	RNFL
7	128830406	FLNC	ref	Mask1.0.01	0.0250676	22559	ADD	0.031507	0.0292015	1.16413	0.551897	RNFL
5	80654652	MSH3	ref	Mask1.0.01	0.0105501	22559	ADD	0.0462108	0.0428295	1.16413	0.551896	INL
18	50282343	CXXC1	ref	Mask1.0.01	0.000110821	22559	ADD	0.462307	0.42849	1.16407	0.551877	RNFL
6	169215780	THBS2	ref	Mask1.0.01	0.00427767	22559	ADD	0.0687532	0.0637245	1.16405	0.551872	CSI
15	43358172	ZSCAN29	ref	Mask1.0.01	0.000155149	22559	ADD	0.382087	0.35416	1.16392	0.55183	ISOS+PS
19	36034984	THAP8	ref	Mask1.0.01	0.00288133	22559	ADD	-0.0871403	0.0807736	1.16386	0.551809	GCL
12	12891559	GPRC5A	ref	Mask1.0.01	0.0008644	22559	ADD	0.161945	0.150116	1.16381	0.551793	OPL+ONL
1	158578919	OR10X1	ref	Mask1.0.01	0.00336894	22559	ADD	0.0807404	0.0748436	1.16378	0.551785	IPL
9	6720863	KDM4C	ref	Mask1.0.01	0.000731415	22559	ADD	-0.175958	0.163109	1.16376	0.551776	ISOS+PS
10	95311771	SORBS1	ref	Mask1.0.01	0.000199477	22559	ADD	0.345398	0.320193	1.16363	0.551736	GCC
7	83363238	SEMA3E	ref	Mask1.0.01	0.00048761	22559	ADD	-0.213085	0.197537	1.16362	0.551733	GCL
1	160024953	PIGM	ref	Mask1.0.01	0.000664923	22559	ADD	0.184116	0.170681	1.16362	0.551733	OPL+ONL
13	85792790	SLITRK6	ref	Mask1.0.01	0.000842236	22559	ADD	0.168105	0.155841	1.16359	0.551724	GCC
14	100143957	DEGS2	ref	Mask1.0.01	0.000265969	22559	ADD	0.287303	0.266343	1.16358	0.551722	IPL
8	31639222	NRG1	ref	Mask1.0.01	0.000310297	22559	ADD	0.27623	0.256088	1.16349	0.551693	RPE
16	66366622	CDH5	ref	Mask1.0.01	0.000953056	22559	ADD	-0.157689	0.146192	1.16347	0.551684	RPE
12	101155493	SLC5A8	ref	Mask1.0.01	0.00979653	22559	ADD	0.0485346	0.0449966	1.16344	0.551675	OPL+ONL
6	138088505	PERP	ref	Mask1.0.01	0.000288133	22559	ADD	-0.275461	0.255387	1.16338	0.551656	IPL
17	44248390	SLC4A1	ref	Mask1.0.01	0.00361275	22559	ADD	0.0795007	0.0737095	1.16331	0.551634	ISOS+PS
6	35781019	CLPSL1	ref	Mask1.0.01	0.000132985	22559	ADD	0.405389	0.375862	1.16329	0.551627	IPL
14	77376689	SAMD15	ref	Mask1.0.01	0.000243805	22559	ADD	0.312345	0.289605	1.16321	0.551602	GCC
19	48933699	DHDH	ref	Mask1.0.01	0.000199477	22559	ADD	-0.345275	0.320143	1.16316	0.551587	GCC
7	1428465	MICALL2	ref	Mask1.0.01	0.00104171	22559	ADD	0.147065	0.136363	1.16312	0.551572	OPL+ONL
8	23528956	SLC25A37	ref	Mask1.0.01	0.000354626	22559	ADD	0.250575	0.232349	1.16303	0.551544	INL
3	109293788	DPPA2	ref	Mask1.0.01	0.000332462	22559	ADD	0.245543	0.227686	1.16301	0.551539	CSI
14	69611596	SUSD6	ref	Mask1.0.01	0.000310297	22559	ADD	-0.270292	0.250643	1.16294	0.551514	ISOS+PS
11	120236640	POU2F3	ref	Mask1.0.01	0.00177313	22559	ADD	0.112286	0.104126	1.16287	0.551493	INL
10	5498697	CALML5	ref	Mask1.0.01	0.000177313	22559	ADD	0.365242	0.338703	1.16285	0.551486	RPE
1	151870866	THEM4	ref	Mask1.0.01	0.000132985	22559	ADD	0.422198	0.391526	1.16281	0.551475	RPE
20	33490075	CBFA2T2	ref	Mask1.0.01	0.000132985	22559	ADD	0.412535	0.382565	1.16282	0.551475	ISOS+PS
1	226940286	COQ8A	ref	Mask1.0.01	0.00139634	22559	ADD	-0.127082	0.117856	1.1627	0.551438	OPL+ONL
5	134648785	SEC24A	ref	Mask1.0.01	0.00877698	22559	ADD	-0.0523791	0.0485763	1.1627	0.551437	RPE
1	155208695	MTX1	ref	Mask1.0.01	0.000265969	22559	ADD	0.290868	0.269754	1.16267	0.55143	OPL+ONL
15	40161023	BUB1B	ref	Mask1.0.01	0.00037679	22559	ADD	0.240757	0.22328	1.16267	0.551429	IPL
11	125164687	PKNOX2	ref	Mask1.0.01	0.000531938	22559	ADD	-0.211014	0.195703	1.16259	0.551404	RNFL
9	69121264	TJP2	ref	Mask1.0.01	0.000354626	22559	ADD	0.237695	0.220449	1.16258	0.551401	CSI
8	141207166	SLC45A4	ref	Mask1.0.01	0.0136753	22559	ADD	-0.0419611	0.0389169	1.16257	0.551396	RNFL
1	31652263	COL16A1	ref	Mask1.0.01	0.0298107	22559	ADD	-0.0290641	0.0269561	1.16252	0.551381	GCC
19	14119512	ASF1B	ref	Mask1.0.01	0.000354626	22559	ADD	0.251703	0.233451	1.16247	0.551366	OPL+ONL
11	64937517	MAJIN	ref	Mask1.0.01	0.000288133	22559	ADD	-0.286586	0.265809	1.16244	0.551354	RPE
11	112961247	NCAM1	ref	Mask1.0.01	0.00208343	22559	ADD	0.103577	0.0960682	1.16243	0.551352	INL
2	127183832	CYP27C1	ref	Mask1.0.01	0.000221641	22559	ADD	0.3172	0.29421	1.16239	0.55134	INL
9	129665647	PRRX2	ref	Mask1.0.01	0.000199477	22559	ADD	-0.344316	0.319376	1.16228	0.551304	RNFL
4	139015781	NOCT	ref	Mask1.0.01	0.000398954	22559	ADD	0.235425	0.218375	1.16225	0.551293	GCL
7	106865278	PIK3CG	ref	Mask1.0.01	0.00166231	22559	ADD	0.116936	0.108469	1.16221	0.551282	ISOS+PS
6	36442767	KCTD20	ref	Mask1.0.01	0.00144067	22559	ADD	0.123281	0.114359	1.1621	0.551248	IPL
3	50350845	CYB561D2	ref	Mask1.0.01	0.00469879	22559	ADD	0.0694687	0.0644423	1.16208	0.551241	ISOS+PS
3	50365334	CYB561D2	ref	Mask1.0.01	0.00469879	22559	ADD	0.0694687	0.0644423	1.16208	0.551241	ISOS+PS
16	67662945	ENKD1	ref	Mask1.0.01	0.000398954	22559	ADD	0.24401	0.226357	1.16206	0.551235	GCC
6	149724315	NUP43	ref	Mask1.0.01	0.000155149	22559	ADD	0.379145	0.351717	1.16205	0.551231	INL
16	30602558	ZNF689	ref	Mask1.0.01	0.000132985	22559	ADD	0.404699	0.375422	1.16205	0.55123	IPL
19	15114984	ILVBL	ref	Mask1.0.01	0.000509774	22559	ADD	0.198207	0.18387	1.16202	0.551223	CSI
19	5158495	PTPRS	ref	Mask1.0.01	0.00252671	22559	ADD	0.0970217	0.090005	1.162	0.551214	RNFL
17	44070735	G6PC3	ref	Mask1.0.01	0.00037679	22559	ADD	0.24075	0.22334	1.16197	0.551206	IPL
7	100159244	GAL3ST4	ref	Mask1.0.01	0.00279268	22559	ADD	0.0894702	0.083001	1.16196	0.551201	INL
17	82752065	TBCD	ref	Mask1.0.01	0.0017288	22559	ADD	-0.113269	0.105083	1.16187	0.551174	GCL
3	126103562	ALDH1L1	ref	Mask1.0.01	0.0120129	22559	ADD	0.0437854	0.0406221	1.16181	0.551152	OPL+ONL
17	7484366	POLR2A	ref	Mask1.0.01	0.000243805	22559	ADD	-0.301182	0.279429	1.16175	0.551136	GCL
2	135136916	ZRANB3	ref	Mask1.0.01	0.00436633	22559	ADD	0.0714234	0.0662649	1.16175	0.551135	GCL
12	123152320	MPHOSPH9	ref	Mask1.0.01	0.000443282	22559	ADD	-0.226446	0.210092	1.16175	0.551134	ISOS+PS
2	70295975	FAM136A	ref	Mask1.0.01	0.000554103	22559	ADD	0.190089	0.176363	1.16172	0.551126	CSI
19	50511600	ASPDH	ref	Mask1.0.01	0.000155149	22559	ADD	-0.380352	0.352886	1.16172	0.551125	OPL+ONL
3	129440036	IFT122	ref	Mask1.0.01	0.00640543	22559	ADD	-0.0590826	0.0548204	1.16154	0.551068	GCL
11	124115404	VWA5A	ref	Mask1.0.01	0.00135201	22559	ADD	0.121765	0.112986	1.16143	0.551034	CSI
19	19211958	NCAN	ref	Mask1.0.01	0.000820072	22559	ADD	-0.163157	0.151394	1.16143	0.551033	IPL
1	975204	PERM1	ref	Mask1.0.01	0.000421118	22559	ADD	0.229898	0.213325	1.16141	0.551027	INL
17	7435435	TMEM102	ref	Mask1.0.01	0.000199477	22559	ADD	-0.316625	0.293804	1.16138	0.551017	CSI
6	84033772	MRAP2	ref	Mask1.0.01	0.000177313	22559	ADD	0.355774	0.330136	1.16134	0.551005	OPL+ONL
3	196468783	RNF168	ref	Mask1.0.01	0.000288133	22559	ADD	-0.286375	0.265741	1.16132	0.550998	RPE
12	102957674	ASCL1	ref	Mask1.0.01	0.000110821	22559	ADD	0.44617	0.41403	1.16128	0.550985	GCL
19	55171196	SYT5	ref	Mask1.0.01	0.000930892	22559	ADD	-0.15407	0.142973	1.16125	0.550973	GCL
6	132743870	VNN2	ref	Mask1.0.01	0.00826721	22559	ADD	0.0521083	0.0483578	1.16113	0.550936	GCL
2	70985942	TEX261	ref	Mask1.0.01	0.000177313	22559	ADD	0.366198	0.339843	1.16111	0.550931	GCC
22	42617840	CYB5R3	ref	Mask1.0.01	0.0069152	22559	ADD	0.0588469	0.0546118	1.16111	0.550931	RPE
20	45898621	PLTP	ref	Mask1.0.01	0.000132985	22559	ADD	-0.40461	0.375498	1.16107	0.550916	IPL
3	119780484	NR1I2	ref	Mask1.0.01	0.00208343	22559	ADD	0.106651	0.0989819	1.16097	0.550884	RNFL
1	54998933	BSND	ref	Mask1.0.01	0.000820072	22559	ADD	-0.169935	0.157721	1.16088	0.550856	RNFL
5	69560191	GTF2H2C	ref	Mask1.0.01	0.000443282	22559	ADD	0.230971	0.214377	1.16081	0.550834	RNFL
1	161152776	UFC1	ref	Mask1.0.01	0.000310297	22559	ADD	-0.269118	0.249789	1.16075	0.550816	OPL+ONL
17	44076746	HDAC5	ref	Mask1.0.01	0.00343544	22559	ADD	-0.0831941	0.07722	1.16071	0.550803	RPE
17	35543985	SLFN14	ref	Mask1.0.01	0.000576267	22559	ADD	0.198235	0.184006	1.16064	0.55078	ISOS+PS
1	76867480	ST6GALNAC5	ref	Mask1.0.01	0.000177313	22559	ADD	0.365139	0.338942	1.16055	0.550751	RPE
9	129094142	CRAT	ref	Mask1.0.01	0.00461013	22559	ADD	0.0690532	0.0640991	1.16055	0.550751	IPL
8	102204502	RRM2B	ref	Mask1.0.01	0.000886564	22559	ADD	0.163704	0.15196	1.16055	0.550749	GCC
2	178112424	RBM45	ref	Mask1.0.01	0.00048761	22559	ADD	0.215524	0.200064	1.16053	0.550744	ISOS+PS
11	47331406	MYBPC3	ref	Mask1.0.01	0.00321379	22559	ADD	-0.0840976	0.0780659	1.1605	0.550734	ISOS+PS
10	99710868	COX15	ref	Mask1.0.01	0.00190611	22559	ADD	-0.108751	0.100955	1.16042	0.550708	OPL+ONL
3	43079232	POMGNT2	ref	Mask1.0.01	0.00279268	22559	ADD	-0.0923902	0.0857672	1.1604	0.550704	GCC
5	55102646	GZMA	ref	Mask1.0.01	0.000908728	22559	ADD	0.157741	0.146434	1.16039	0.550699	ISOS+PS
3	179236691	KCNMB3	ref	Mask1.0.01	0.000110821	22559	ADD	-0.452093	0.419691	1.16037	0.550693	ISOS+PS
6	116616479	RSPH4A	ref	Mask1.0.01	0.000531938	22559	ADD	0.211309	0.196167	1.16034	0.550684	GCC
5	178941191	ZNF454	ref	Mask1.0.01	0.000155149	22559	ADD	-0.381403	0.354086	1.16025	0.550655	ISOS+PS
7	93232340	VPS50	ref	Mask1.0.01	0.000155149	22559	ADD	0.390044	0.362109	1.16024	0.550652	RNFL
11	32602246	CCDC73	ref	Mask1.0.01	0.000155149	22559	ADD	-0.378391	0.351292	1.16023	0.55065	INL
8	124488485	TATDN1	ref	Mask1.0.01	0.00248238	22559	ADD	-0.0977887	0.0907855	1.16023	0.550649	RNFL
7	150243916	ACTR3C	ref	Mask1.0.01	0.00241589	22559	ADD	-0.0991043	0.0920074	1.16022	0.550644	RNFL
18	46080248	ATP5F1A	ref	Mask1.0.01	0.0008644	22559	ADD	-0.165375	0.153539	1.16012	0.550614	RNFL
19	41088451	CYP2A13	ref	Mask1.0.01	0.00888781	22559	ADD	-0.0517211	0.0480246	1.15986	0.550531	GCC
11	36575574	RAG2	ref	Mask1.0.01	0.00543021	22559	ADD	0.0648191	0.0601879	1.15981	0.550515	ISOS+PS
7	128672288	FAM71F2	ref	Mask1.0.01	0.000797908	22559	ADD	-0.158331	0.147022	1.15975	0.550495	CSI
5	1225381	SLC6A18	ref	Mask1.0.01	0.00975221	22559	ADD	-0.0479804	0.0445546	1.15969	0.550475	GCL
20	44910060	PABPC1L	ref	Mask1.0.01	0.00782393	22559	ADD	0.0506312	0.0470187	1.15957	0.550436	CSI
10	100188300	CHUK	ref	Mask1.0.01	0.000110821	22559	ADD	0.442863	0.411266	1.15956	0.550434	IPL
15	96325938	NR2F2	ref	Mask1.0.01	0.000398954	22559	ADD	-0.243895	0.226497	1.15953	0.550425	GCC
5	178204533	HNRNPAB	ref	Mask1.0.01	0.00201693	22559	ADD	-0.0996771	0.0925669	1.15952	0.550422	CSI
7	151148589	GBX1	ref	Mask1.0.01	0.00159582	22559	ADD	-0.118086	0.109663	1.15951	0.550418	INL
19	7914830	TGFBR3L	ref	Mask1.0.01	0.00186178	22559	ADD	0.103725	0.0963319	1.15937	0.550374	CSI
2	206159585	EEF1B2	ref	Mask1.0.01	0.000288133	22559	ADD	0.280123	0.260161	1.15935	0.550368	ISOS+PS
8	48008415	UBE2V2	ref	Mask1.0.01	0.000199477	22559	ADD	-0.343958	0.31945	1.15932	0.550359	RNFL
1	196888014	CFHR4	ref	Mask1.0.01	0.00037679	22559	ADD	0.241759	0.224542	1.15924	0.550332	GCL
18	47206169	SKOR2	ref	Mask1.0.01	0.00248238	22559	ADD	-0.0898658	0.0834661	1.15923	0.550328	CSI
21	26835755	ADAMTS1	ref	Mask1.0.01	0.00137417	22559	ADD	0.131457	0.122106	1.15904	0.550266	GCC
1	186671791	PTGS2	ref	Mask1.0.01	0.000177313	22559	ADD	0.35722	0.331813	1.15901	0.550257	ISOS+PS
18	9475009	RALBP1	ref	Mask1.0.01	0.000132985	22559	ADD	0.404216	0.375472	1.15897	0.550245	IPL
3	186567403	DNAJB11	ref	Mask1.0.01	0.000110821	22559	ADD	-0.443089	0.411604	1.15884	0.550203	IPL
19	54923509	NLRP7	ref	Mask1.0.01	0.000421118	22559	ADD	0.229543	0.213233	1.15882	0.550198	INL
7	73593194	MLXIPL	ref	Mask1.0.01	0.00119686	22559	ADD	0.135796	0.126148	1.15881	0.550194	GCL
3	11790442	TAMM41	ref	Mask1.0.01	0.000243805	22559	ADD	0.301745	0.280318	1.15871	0.550163	INL
4	184088706	ENPP6	ref	Mask1.0.01	0.000731415	22559	ADD	-0.174338	0.161961	1.15869	0.550154	INL
20	20052514	CFAP61	ref	Mask1.0.01	0.000576267	22559	ADD	0.197074	0.183086	1.15864	0.550139	OPL+ONL
10	100463009	WNT8B	ref	Mask1.0.01	0.000443282	22559	ADD	0.230625	0.214258	1.15861	0.550131	RPE
10	116620953	PNLIPRP2	ref	Mask1.0.01	0.00421118	22559	ADD	0.0752256	0.0698909	1.15848	0.55009	RNFL
7	151012209	ATG9B	ref	Mask1.0.01	0.00208343	22559	ADD	-0.103879	0.0965132	1.15847	0.550084	OPL+ONL
12	49293252	PRPH	ref	Mask1.0.01	0.0138526	22559	ADD	0.0417635	0.0388027	1.15843	0.550072	RPE
14	30559158	G2E3	ref	Mask1.0.01	0.000155149	22559	ADD	-0.38142	0.354383	1.15841	0.550066	ISOS+PS
1	223538007	CAPN8	ref	Mask1.0.01	0.00272618	22559	ADD	-0.093256	0.0866471	1.15837	0.550052	RNFL
4	4235542	TMEM128	ref	Mask1.0.01	0.000709251	22559	ADD	-0.182912	0.169954	1.15831	0.550033	GCC
8	116950273	SLC30A8	ref	Mask1.0.01	0.000953056	22559	ADD	-0.157371	0.146225	1.15827	0.55002	RPE
15	36889204	MEIS2	ref	Mask1.0.01	0.00037679	22559	ADD	0.250173	0.232456	1.15824	0.550012	RPE
2	130611440	POTEJ	ref	Mask1.0.01	0.0298772	22559	ADD	0.0280784	0.0260905	1.15819	0.549995	INL
10	70882280	PCBD1	ref	Mask1.0.01	0.000509774	22559	ADD	0.215359	0.200112	1.15819	0.549994	RNFL
5	60945177	NDUFAF2	ref	Mask1.0.01	0.000664923	22559	ADD	0.17331	0.161041	1.15817	0.549988	CSI
2	27275433	DNAJC5G	ref	Mask1.0.01	0.000132985	22559	ADD	0.421382	0.391557	1.15814	0.549981	RNFL
3	9757347	CAMK1	ref	Mask1.0.01	0.000332462	22559	ADD	0.266242	0.247399	1.15813	0.549976	RPE
22	50767501	RABL2B	ref	Mask1.0.01	0.000642759	22559	ADD	0.185067	0.171971	1.1581	0.549968	GCL
5	134758771	DDX46	ref	Mask1.0.01	0.000576267	22559	ADD	-0.195494	0.181663	1.15807	0.549956	GCL
17	39671122	PGAP3	ref	Mask1.0.01	0.00168447	22559	ADD	-0.118535	0.110149	1.15807	0.549956	RNFL
19	1446302	APC2	ref	Mask1.0.01	0.00937542	22559	ADD	0.050632	0.0470511	1.15801	0.549936	RNFL
10	123135970	HMX3	ref	Mask1.0.01	0.000886564	22559	ADD	-0.16335	0.151801	1.15794	0.549914	RNFL
2	152335174	FMNL2	ref	Mask1.0.01	0.00434416	22559	ADD	0.0723877	0.0672708	1.15791	0.549907	ISOS+PS
9	88388430	SPIN1	ref	Mask1.0.01	0.000207106	21728	ADD	-0.316247	0.293895	1.1579	0.549902	CSI
3	105366909	ALCAM	ref	Mask1.0.01	0.000842236	22559	ADD	-0.16074	0.149381	1.15787	0.549895	IPL
17	80219699	SLC26A11	ref	Mask1.0.01	0.014318	22559	ADD	-0.0400694	0.0372381	1.15785	0.549885	OPL+ONL
3	123897305	CCDC14	ref	Mask1.0.01	0.00115253	22559	ADD	-0.143434	0.133299	1.15783	0.549881	GCC
3	139005806	MRPS22	ref	Mask1.0.01	0.00277051	22559	ADD	0.0893824	0.0830708	1.15773	0.549849	GCL
22	23971365	DDT	ref	Mask1.0.01	0.000265969	22559	ADD	0.290928	0.270387	1.15771	0.549843	ISOS+PS
2	222424543	SGPP2	ref	Mask1.0.01	0.000354626	22559	ADD	-0.257711	0.239516	1.15771	0.54984	RPE
22	29312933	RASL10A	ref	Mask1.0.01	0.000687087	22559	ADD	-0.170393	0.158369	1.15761	0.549811	CSI
8	144098633	SHARPIN	ref	Mask1.0.01	0.000310297	22559	ADD	-0.26625	0.247464	1.15759	0.549805	GCL
17	42773449	VPS25	ref	Mask1.0.01	0.000155149	22559	ADD	-0.377007	0.350406	1.1576	0.549805	GCL
14	22598237	ABHD4	ref	Mask1.0.01	0.00106388	22559	ADD	-0.143819	0.133674	1.15754	0.549788	GCL
7	66114604	CRCP	ref	Mask1.0.01	0.000177313	22559	ADD	-0.364469	0.33877	1.15747	0.549766	RNFL
16	4314761	GLIS2	ref	Mask1.0.01	0.000731415	22559	ADD	0.175574	0.163196	1.15744	0.549756	ISOS+PS
5	167284799	TENM2	ref	Mask1.0.01	0.0196152	22559	ADD	-0.0338985	0.0315094	1.1574	0.549741	IPL
7	150791285	TMEM176B	ref	Mask1.0.01	0.000132985	22559	ADD	-0.387168	0.359886	1.15736	0.54973	CSI
13	99200774	UBAC2	ref	Mask1.0.01	0.000132985	22559	ADD	-0.406481	0.377841	1.15734	0.549725	GCL
9	101569352	GRIN3A	ref	Mask1.0.01	0.00113037	22559	ADD	0.14446	0.134281	1.15735	0.549725	RNFL
1	23795599	GALE	ref	Mask1.0.01	0.00206126	22559	ADD	-0.0985521	0.0916088	1.15733	0.54972	CSI
17	757097	GLOD4	ref	Mask1.0.01	0.000177313	22559	ADD	-0.35014	0.325483	1.15725	0.549694	IPL
14	35401513	NFKBIA	ref	Mask1.0.01	0.000620595	22559	ADD	-0.188189	0.174944	1.15714	0.549661	GCL
11	33256672	HIPK3	ref	Mask1.0.01	0.000221641	22559	ADD	0.317578	0.295229	1.15713	0.549655	OPL+ONL
15	78624111	CHRNB4	ref	Mask1.0.01	0.0135866	22559	ADD	-0.0404668	0.0376199	1.15707	0.549639	IPL
16	81238689	BCO1	ref	Mask1.0.01	0.0119243	22559	ADD	-0.043161	0.0401257	1.15701	0.549617	IPL
11	5248269	HBG1	ref	Mask1.0.01	0.000155149	22559	ADD	-0.389604	0.362212	1.15697	0.549605	RPE
2	27217369	CAD	ref	Mask1.0.01	0.0193493	22559	ADD	-0.0354042	0.032915	1.15697	0.549604	RPE
12	66347431	GRIP1	ref	Mask1.0.01	0.000531938	22559	ADD	0.203302	0.189015	1.15689	0.549579	GCL
9	27948078	LINGO2	ref	Mask1.0.01	0.000354626	22559	ADD	-0.247571	0.230174	1.15688	0.549575	IPL
2	156324437	NR4A2	ref	Mask1.0.01	0.00110821	22559	ADD	-0.145892	0.135643	1.15683	0.54956	RPE
8	144473412	FOXH1	ref	Mask1.0.01	0.0104615	22559	ADD	-0.047927	0.0445615	1.15675	0.549536	RPE
22	26599278	CRYBB1	ref	Mask1.0.01	0.000709251	22559	ADD	0.182226	0.16943	1.15676	0.549536	RNFL
5	81233320	CKMT2	ref	Mask1.0.01	0.000953056	22559	ADD	-0.157641	0.146571	1.15675	0.549535	GCC
19	4183354	ANKRD24	ref	Mask1.0.01	0.000576267	22559	ADD	-0.196966	0.183136	1.15673	0.549529	OPL+ONL
11	57325986	SSRP1	ref	Mask1.0.01	0.00241589	22559	ADD	-0.0967394	0.089952	1.1566	0.549488	ISOS+PS
1	26321698	CRYBG2	ref	Mask1.0.01	0.00166231	22559	ADD	-0.10968	0.101986	1.15658	0.549481	CSI
11	55773438	OR5D13	ref	Mask1.0.01	0.000110821	22559	ADD	-0.44237	0.41134	1.15656	0.549474	IPL
7	10931943	NDUFA4	ref	Mask1.0.01	0.000199477	22559	ADD	-0.316045	0.293879	1.15654	0.549467	CSI
1	42658335	PPIH	ref	Mask1.0.01	0.000465446	22559	ADD	-0.225015	0.209239	1.15647	0.549446	RNFL
19	22179089	ZNF676	ref	Mask1.0.01	0.0020837	22556	ADD	-0.106753	0.0992719	1.15641	0.549425	GCC
9	116687305	TRIM32	ref	Mask1.0.01	0.00243805	22559	ADD	0.0962372	0.0894928	1.1564	0.549424	ISOS+PS
5	171309248	TLX3	ref	Mask1.0.01	0.000975221	22559	ADD	0.142964	0.132953	1.15627	0.549381	CSI
1	110150494	SLC6A17	ref	Mask1.0.01	0.000842236	22559	ADD	-0.161564	0.150251	1.15626	0.549377	GCL
6	70412941	FAM135A	ref	Mask1.0.01	0.000930892	22559	ADD	-0.155035	0.144179	1.15626	0.549377	OPL+ONL
1	156840063	INSRR	ref	Mask1.0.01	0.00707035	22559	ADD	-0.0582071	0.0541338	1.15615	0.549343	GCC
6	41736711	PGC	ref	Mask1.0.01	0.00250454	22559	ADD	-0.0933336	0.0868043	1.15609	0.549325	IPL
2	25227855	DNMT3A	ref	Mask1.0.01	0.0046323	22559	ADD	0.0716711	0.0666586	1.15605	0.54931	RNFL
14	37595847	TTC6	ref	Mask1.0.01	0.00248238	22559	ADD	-0.0897782	0.0834995	1.15604	0.549308	CSI
4	185585444	SORBS2	ref	Mask1.0.01	0.000110821	22559	ADD	0.442291	0.411363	1.15602	0.549301	IPL
3	46574534	TDGF1	ref	Mask1.0.01	0.000199477	22559	ADD	-0.33509	0.311667	1.15595	0.549279	OPL+ONL
19	14147743	ADGRL1	ref	Mask1.0.01	0.00394521	22559	ADD	0.0751399	0.0698914	1.15583	0.549239	INL
19	40991282	CYP2B6	ref	Mask1.0.01	0.000975221	22559	ADD	-0.155519	0.144659	1.15579	0.549226	RNFL
7	108554543	THAP5	ref	Mask1.0.01	0.000953056	22559	ADD	0.153215	0.142516	1.15578	0.549224	OPL+ONL
5	150190062	SLC6A7	ref	Mask1.0.01	0.00277051	22559	ADD	-0.0925951	0.0861301	1.15576	0.549216	GCC
17	75515944	TSEN54	ref	Mask1.0.01	0.000620595	22559	ADD	0.187119	0.174055	1.15575	0.549214	IPL
6	149942014	ULBP2	ref	Mask1.0.01	0.000221641	22559	ADD	-0.318978	0.296712	1.15572	0.549204	ISOS+PS
12	106583004	RFX4	ref	Mask1.0.01	0.000709251	22559	ADD	0.176031	0.163745	1.1557	0.549198	GCL
6	34889255	ANKS1A	ref	Mask1.0.01	0.00179529	22559	ADD	-0.108821	0.101231	1.15558	0.549159	IPL
6	124962545	RNF217	ref	Mask1.0.01	0.000132985	22559	ADD	-0.38687	0.359895	1.15552	0.549142	CSI
3	150546678	EIF2A	ref	Mask1.0.01	0.00230507	22559	ADD	0.101225	0.0941667	1.15552	0.549141	RPE
17	35410922	SLFN12	ref	Mask1.0.01	0.000930892	22559	ADD	0.153847	0.143127	1.15541	0.549105	GCL
15	88459477	MRPL46	ref	Mask1.0.01	0.000199477	22559	ADD	0.343378	0.319456	1.15537	0.549093	RNFL
1	103553815	AMY2B	ref	Mask1.0.01	0.00846669	22559	ADD	0.0518385	0.0482273	1.15536	0.549091	OPL+ONL
17	45894527	MAPT	ref	Mask1.0.01	0.000265969	22559	ADD	0.290899	0.270641	1.1553	0.549071	ISOS+PS
10	95194200	ACSM6	ref	Mask1.0.01	0.000332462	22559	ADD	0.255306	0.237528	1.15529	0.549068	IPL
11	6390440	SMPD1	ref	Mask1.0.01	0.00341327	22559	ADD	-0.0804282	0.0748311	1.15519	0.549034	GCL
6	146027646	GRM1	ref	Mask1.0.01	0.00246022	22559	ADD	-0.0951404	0.0885218	1.15513	0.549014	INL
1	111770662	KCND3	ref	Mask1.0.01	0.00410036	22559	ADD	-0.0741295	0.0689734	1.1551	0.549005	OPL+ONL
16	21953288	UQCRC2	ref	Mask1.0.01	0.000132985	22559	ADD	0.420365	0.391134	1.15506	0.548992	RNFL
1	43281877	C1orf210	ref	Mask1.0.01	0.000132985	22559	ADD	-0.421287	0.391996	1.15503	0.548984	GCC
7	99756960	CYP3A4	ref	Mask1.0.01	0.00817855	22559	ADD	-0.0522875	0.0486522	1.15502	0.548981	INL
6	31575565	TNF	ref	Mask1.0.01	0.000642759	22559	ADD	0.191354	0.178051	1.15501	0.548978	RNFL
22	38111495	PLA2G6	ref	Mask1.0.01	0.00257104	22559	ADD	0.0960172	0.0893429	1.15499	0.548971	GCC
1	145670852	PDZK1	ref	Mask1.0.01	0.00037679	22559	ADD	0.241305	0.224532	1.15498	0.548968	GCL
3	15381275	METTL6	ref	Mask1.0.01	0.000132985	22559	ADD	0.403763	0.375707	1.15492	0.54895	IPL
1	43705824	ST3GAL3	ref	Mask1.0.01	0.000177313	22559	ADD	-0.356498	0.331728	1.15491	0.548946	ISOS+PS
1	63774017	ROR1	ref	Mask1.0.01	0.000797908	22559	ADD	-0.17208	0.160128	1.15486	0.548928	GCC
19	47428017	SLC8A2	ref	Mask1.0.01	0.000221641	22559	ADD	0.32645	0.303794	1.15471	0.548882	GCC
1	25818640	MTFR1L	ref	Mask1.0.01	0.000110821	22559	ADD	-0.460752	0.428775	1.15471	0.548882	RPE
12	29412474	OVCH1	ref	Mask1.0.01	0.00319163	22559	ADD	-0.0826428	0.0769098	1.15464	0.548859	IPL
17	36936785	LHX1	ref	Mask1.0.01	0.000731415	22559	ADD	0.179385	0.166941	1.15463	0.548857	RNFL
3	50350845	CYB561D2	ref	Mask1.0.01	0.00469879	22559	ADD	0.0706767	0.0657742	1.15462	0.548854	RNFL
3	50365334	CYB561D2	ref	Mask1.0.01	0.00469879	22559	ADD	0.0706767	0.0657742	1.15462	0.548854	RNFL
4	11393150	HS3ST1	ref	Mask1.0.01	0.000288133	22559	ADD	-0.285596	0.265791	1.15458	0.548839	RPE
20	56629306	TFAP2C	ref	Mask1.0.01	0.00121903	22559	ADD	-0.134726	0.125383	1.15458	0.548838	INL
12	109023089	USP30	ref	Mask1.0.01	0.000310297	22559	ADD	0.269011	0.250357	1.15457	0.548836	OPL+ONL
11	9384652	IPO7	ref	Mask1.0.01	0.000177313	22559	ADD	-0.364792	0.339518	1.15442	0.548788	GCC
11	43880811	ALKBH3	ref	Mask1.0.01	0.00157365	22559	ADD	0.122336	0.113861	1.15441	0.548784	RNFL
5	132294394	SLC22A4	ref	Mask1.0.01	0.00217208	22559	ADD	0.100054	0.0931252	1.15435	0.548766	IPL
4	73431138	AFP	ref	Mask1.0.01	0.000398954	22559	ADD	-0.242703	0.225897	1.15433	0.548759	RNFL
15	67063763	SMAD3	ref	Mask1.0.01	0.000642759	22559	ADD	0.18703	0.174083	1.15427	0.548742	ISOS+PS
12	123383773	KMT5A	ref	Mask1.0.01	0.00121903	22559	ADD	-0.13896	0.129341	1.15427	0.548739	RPE
2	99284238	LYG1	ref	Mask1.0.01	0.00175096	22559	ADD	-0.115968	0.107941	1.15425	0.548733	RPE
12	1970786	CACNA1C	ref	Mask1.0.01	0.0146948	22559	ADD	-0.0393945	0.0366684	1.15422	0.548723	INL
21	45405165	COL18A1	ref	Mask1.0.01	0.0116805	22559	ADD	0.0439783	0.0409351	1.15421	0.54872	INL
3	57227726	APPL1	ref	Mask1.0.01	0.000177313	22559	ADD	0.35308	0.328652	1.15418	0.548711	INL
2	161992245	DPP4	ref	Mask1.0.01	0.00201693	22559	ADD	0.105836	0.0985213	1.15399	0.548651	ISOS+PS
17	6451263	PITPNM3	ref	Mask1.0.01	0.000930892	22559	ADD	-0.146268	0.13616	1.15398	0.548647	CSI
5	74627406	ENC1	ref	Mask1.0.01	0.000288133	22559	ADD	0.278255	0.259027	1.15397	0.548645	OPL+ONL
4	108650585	OSTC	ref	Mask1.0.01	0.000199477	22559	ADD	-0.331795	0.308869	1.15396	0.548641	GCL
19	41350911	TMEM91	ref	Mask1.0.01	0.000199477	22559	ADD	-0.334328	0.31123	1.15394	0.548634	OPL+ONL
4	106357392	GIMD1	ref	Mask1.0.01	0.000110821	22559	ADD	-0.4614	0.429544	1.15382	0.548597	GCC
1	158289923	CD1C	ref	Mask1.0.01	0.000310297	22559	ADD	0.268218	0.249708	1.15374	0.548571	OPL+ONL
17	19648136	ALDH3A2	ref	Mask1.0.01	0.000930892	22559	ADD	-0.146191	0.136108	1.15364	0.548539	CSI
10	118004916	RAB11FIP2	ref	Mask1.0.01	0.000110821	22559	ADD	0.44875	0.417804	1.15362	0.548532	OPL+ONL
12	109023089	USP30	ref	Mask1.0.01	0.000310297	22559	ADD	-0.253233	0.23577	1.15361	0.54853	CSI
1	22636628	C1QA	ref	Mask1.0.01	0.000465446	22559	ADD	-0.218005	0.202979	1.15353	0.548503	INL
18	75210755	TSHZ1	ref	Mask1.0.01	0.000199477	22559	ADD	0.343162	0.319514	1.15351	0.548495	RPE
1	20499448	MUL1	ref	Mask1.0.01	0.000310297	22559	ADD	-0.269352	0.25079	1.1535	0.548495	ISOS+PS
19	43872365	ZNF404	ref	Mask1.0.01	0.00048761	22559	ADD	0.21078	0.196257	1.15348	0.548486	IPL
2	56183990	CCDC85A	ref	Mask1.0.01	0.000354626	22559	ADD	0.257599	0.239858	1.1534	0.548461	RNFL
16	1434383	CCDC154	ref	Mask1.0.01	0.0051864	22559	ADD	0.0649997	0.0605234	1.15339	0.548458	INL
12	102395874	IGF1	ref	Mask1.0.01	0.00221641	22559	ADD	-0.100127	0.0932354	1.1533	0.548429	INL
7	76048051	MDH2	ref	Mask1.0.01	0.00075358	22559	ADD	-0.176552	0.164405	1.15323	0.548407	RNFL
19	55090914	PPP1R12C	ref	Mask1.0.01	0.000775744	22559	ADD	0.174108	0.16213	1.15322	0.548404	RNFL
5	62306162	KIF2A	ref	Mask1.0.01	0.000354626	22559	ADD	0.250662	0.233418	1.15321	0.5484	OPL+ONL
5	126600925	PHAX	ref	Mask1.0.01	0.000443282	22559	ADD	-0.222365	0.207069	1.15319	0.548395	GCL
4	53459301	LNX1	ref	Mask1.0.01	0.000465446	22559	ADD	0.225175	0.209687	1.15318	0.54839	GCC
4	67737118	GNRHR	ref	Mask1.0.01	0.00265969	22559	ADD	-0.0866359	0.0806784	1.15314	0.548377	CSI
12	103237591	C12orf42	ref	Mask1.0.01	0.000132985	22559	ADD	-0.410705	0.382469	1.1531	0.548366	OPL+ONL
2	219514170	ASIC4	ref	Mask1.0.01	0.000509774	22559	ADD	0.206233	0.192059	1.15305	0.548348	IPL
19	48332356	TMEM143	ref	Mask1.0.01	0.000221641	22559	ADD	0.318176	0.296314	1.15301	0.548336	ISOS+PS
3	113532555	SIDT1	ref	Mask1.0.01	0.000199477	22559	ADD	-0.315564	0.293889	1.15294	0.548315	CSI
6	52361421	PAQR8	ref	Mask1.0.01	0.000132985	22559	ADD	0.386385	0.35985	1.15292	0.548306	CSI
6	87513938	RARS2	ref	Mask1.0.01	0.00164014	22559	ADD	-0.119812	0.111585	1.1529	0.548303	RPE
12	71686082	TMEM19	ref	Mask1.0.01	0.00110821	22559	ADD	0.142789	0.132986	1.15286	0.548289	ISOS+PS
15	61852389	VPS13C	ref	Mask1.0.01	0.00523073	22559	ADD	-0.0655804	0.0610785	1.15285	0.548284	OPL+ONL
15	73319859	HCN4	ref	Mask1.0.01	0.00828937	22559	ADD	0.0520388	0.0484669	1.15282	0.548277	INL
2	206443532	ADAM23	ref	Mask1.0.01	0.000199477	22559	ADD	0.32954	0.306927	1.15278	0.548264	IPL
1	160115759	ATP1A2	ref	Mask1.0.01	0.00121903	22559	ADD	-0.127771	0.119008	1.15268	0.54823	CSI
10	27397121	PTCHD3	ref	Mask1.0.01	0.0022829	22559	ADD	0.0994167	0.0926001	1.15265	0.548219	ISOS+PS
17	17972813	DRC3	ref	Mask1.0.01	0.000110821	22559	ADD	0.450068	0.419208	1.15264	0.548219	ISOS+PS
10	113679162	CASP7	ref	Mask1.0.01	0.000265969	22559	ADD	-0.273252	0.25452	1.15261	0.548208	CSI
19	45407334	ERCC1	ref	Mask1.0.01	0.00037679	22559	ADD	-0.25017	0.233027	1.15255	0.54819	GCC
3	48223347	CAMP	ref	Mask1.0.01	0.000132985	22559	ADD	0.419779	0.39103	1.15245	0.548156	RNFL
6	52264014	MCM3	ref	Mask1.0.01	0.000310297	22559	ADD	-0.252993	0.235675	1.15237	0.54813	CSI
12	96489571	CFAP54	ref	Mask1.0.01	0.00135201	22559	ADD	-0.131819	0.1228	1.15228	0.548102	RNFL
20	64255695	PCMTD2	ref	Mask1.0.01	0.000265969	22559	ADD	-0.296896	0.276598	1.15215	0.548061	RNFL
17	63477061	ACE	ref	Mask1.0.01	0.00492043	22559	ADD	0.0693779	0.0646369	1.15208	0.548037	RNFL
6	33279108	WDR46	ref	Mask1.0.01	0.00037679	22559	ADD	-0.229485	0.213804	1.15207	0.548034	CSI
19	52113091	ZNF616	ref	Mask1.0.01	0.000221641	22559	ADD	0.315299	0.293767	1.15197	0.548002	INL
19	48740852	IZUMO1	ref	Mask1.0.01	0.000199477	22559	ADD	0.334035	0.311225	1.15195	0.547997	OPL+ONL
16	87696485	KLHDC4	ref	Mask1.0.01	0.00175096	22559	ADD	0.112375	0.104704	1.15189	0.547978	INL
20	58389229	VAPB	ref	Mask1.0.01	0.000110821	22559	ADD	-0.460719	0.429278	1.15185	0.547965	GCC
7	100574011	LRCH4	ref	Mask1.0.01	0.000576267	22559	ADD	-0.195609	0.182283	1.15156	0.54787	INL
6	24804282	RIPOR2	ref	Mask1.0.01	0.000132985	22559	ADD	0.408959	0.381107	1.1515	0.547854	OPL+ONL
1	231337104	SPRTN	ref	Mask1.0.01	0.000265969	22559	ADD	0.28673	0.267204	1.15149	0.547849	GCL
10	48684876	WDFY4	ref	Mask1.0.01	0.00132985	22559	ADD	-0.132858	0.123813	1.15145	0.547837	RPE
17	27756766	NOS2	ref	Mask1.0.01	0.00248238	22559	ADD	0.0974119	0.0907808	1.15143	0.547829	RPE
14	77265483	NGB	ref	Mask1.0.01	0.000709251	22559	ADD	0.178006	0.165889	1.15143	0.547829	ISOS+PS
7	112206695	ZNF277	ref	Mask1.0.01	0.000310297	22559	ADD	-0.267825	0.249599	1.15138	0.547813	OPL+ONL
7	141764097	TAS2R3	ref	Mask1.0.01	0.00341327	22559	ADD	-0.083154	0.0774974	1.15131	0.547791	RNFL
6	151239967	AKAP12	ref	Mask1.0.01	0.000110821	22559	ADD	0.441728	0.411683	1.15129	0.547785	IPL
8	55102028	XKR4	ref	Mask1.0.01	0.000332462	22559	ADD	-0.258888	0.241284	1.15125	0.547772	OPL+ONL
19	14477760	GIPC1	ref	Mask1.0.01	0.000820072	22559	ADD	-0.163408	0.152299	1.15121	0.54776	GCL
6	30914205	VARS2	ref	Mask1.0.01	0.00106388	22559	ADD	0.143554	0.133795	1.15119	0.547754	GCL
1	46246461	RAD54L	ref	Mask1.0.01	0.00899863	22559	ADD	-0.0500618	0.0466619	1.15104	0.547704	OPL+ONL
15	77420412	HMG20A	ref	Mask1.0.01	0.000509774	22559	ADD	-0.208054	0.193926	1.15101	0.547695	INL
3	101648889	ZBTB11	ref	Mask1.0.01	0.000132985	22559	ADD	0.420593	0.39204	1.15097	0.547681	GCC
2	98087116	VWA3B	ref	Mask1.0.01	0.000509774	22559	ADD	-0.20726	0.193192	1.15094	0.547672	GCL
17	78852977	TIMP2	ref	Mask1.0.01	0.000664923	22559	ADD	-0.188374	0.175592	1.15089	0.547657	GCC
16	31259967	ITGAM	ref	Mask1.0.01	0.00161798	22559	ADD	0.120468	0.112296	1.15086	0.547646	RPE
3	126481166	UROC1	ref	Mask1.0.01	0.00190611	22559	ADD	-0.107706	0.1004	1.15082	0.547634	INL
12	122167738	LRRC43	ref	Mask1.0.01	0.00101955	22559	ADD	-0.152022	0.141711	1.15082	0.547633	GCC
4	155758992	GUCY1B1	ref	Mask1.0.01	0.000443282	22559	ADD	0.224779	0.209533	1.15082	0.547633	ISOS+PS
12	50129289	CERS5	ref	Mask1.0.01	0.00902079	22559	ADD	0.0496729	0.0463039	1.15081	0.547632	GCL
9	93951627	BARX1	ref	Mask1.0.01	0.00101955	22559	ADD	0.147685	0.13767	1.15079	0.547626	OPL+ONL
6	32178405	RNF5	ref	Mask1.0.01	0.000354626	22559	ADD	-0.249602	0.232682	1.15073	0.547606	INL
9	137230757	SLC34A3	ref	Mask1.0.01	0.00221641	22559	ADD	0.0989707	0.0922653	1.15063	0.547574	IPL
7	36324152	KIAA0895	ref	Mask1.0.01	0.000132985	22559	ADD	0.410614	0.382796	1.15062	0.547571	ISOS+PS
11	107790991	SLC35F2	ref	Mask1.0.01	0.00075358	22559	ADD	0.176771	0.164796	1.15062	0.547569	GCC
11	57484534	SLC43A1	ref	Mask1.0.01	0.000221641	22559	ADD	-0.325059	0.303039	1.15061	0.547566	RNFL
19	51367098	CLDND2	ref	Mask1.0.01	0.00128552	22559	ADD	-0.124252	0.115837	1.15056	0.54755	CSI
3	51395867	DCAF1	ref	Mask1.0.01	0.000265969	22559	ADD	0.287881	0.268388	1.15053	0.547543	INL
6	109440724	SMPD2	ref	Mask1.0.01	0.000310297	22559	ADD	-0.268963	0.250752	1.15053	0.54754	ISOS+PS
5	83940554	EDIL3	ref	Mask1.0.01	0.00689304	22559	ADD	-0.0586645	0.0546932	1.1505	0.54753	RPE
5	892884	TRIP13	ref	Mask1.0.01	0.000443282	22559	ADD	0.224759	0.209564	1.15027	0.547457	ISOS+PS
12	111766887	ALDH2	ref	Mask1.0.01	0.00175096	22559	ADD	-0.106613	0.0994059	1.15026	0.547455	CSI
4	48066393	TXK	ref	Mask1.0.01	0.000820072	22559	ADD	-0.16235	0.151376	1.15025	0.547451	IPL
9	128160265	C9orf16	ref	Mask1.0.01	0.000199477	22559	ADD	-0.342569	0.319414	1.15024	0.54745	RNFL
4	154583128	FGA	ref	Mask1.0.01	0.00144067	22559	ADD	-0.127611	0.118989	1.15018	0.547429	RPE
15	82809628	WHAMM	ref	Mask1.0.01	0.000354626	22559	ADD	0.256986	0.239629	1.15011	0.547408	RPE
1	44850522	EIF2B3	ref	Mask1.0.01	0.00274835	22559	ADD	0.0897713	0.0837089	1.15009	0.547401	INL
5	34838833	TTC23L	ref	Mask1.0.01	0.000155149	22559	ADD	0.375286	0.349947	1.15006	0.547392	GCL
16	87383953	MAP1LC3B	ref	Mask1.0.01	0.000775744	22559	ADD	-0.168513	0.157138	1.15001	0.547376	INL
19	12390016	ZNF799	ref	Mask1.0.01	0.000199477	22559	ADD	0.328946	0.306745	1.14999	0.547368	IPL
11	59436469	OR5A1	ref	Mask1.0.01	0.000332462	22559	ADD	-0.258524	0.241081	1.14995	0.547355	OPL+ONL
2	201182898	CASP10	ref	Mask1.0.01	0.000642759	22559	ADD	0.191442	0.178534	1.14982	0.547313	GCC
4	186069155	TLR3	ref	Mask1.0.01	0.00239372	22559	ADD	-0.0968689	0.0903379	1.14982	0.547313	ISOS+PS
5	34656328	RAI14	ref	Mask1.0.01	0.000155149	22559	ADD	-0.388456	0.362267	1.14981	0.547311	RNFL
15	80779343	CEMIP	ref	Mask1.0.01	0.00101955	22559	ADD	-0.145597	0.135782	1.1498	0.547309	IPL
13	50519364	DLEU7	ref	Mask1.0.01	0.000132985	22559	ADD	0.419312	0.391054	1.14975	0.54729	RNFL
5	134114681	TCF7	ref	Mask1.0.01	0.00828937	22559	ADD	0.0536957	0.0500785	1.14968	0.547268	GCC
9	38406528	IGFBPL1	ref	Mask1.0.01	0.000820072	22559	ADD	0.165208	0.154079	1.14968	0.547268	ISOS+PS
1	1751232	NADK	ref	Mask1.0.01	0.000310297	22559	ADD	0.274873	0.25636	1.14965	0.547258	RPE
4	122923070	SPATA5	ref	Mask1.0.01	0.0111042	22559	ADD	0.0426093	0.03974	1.14961	0.547248	CSI
11	15112424	INSC	ref	Mask1.0.01	0.00212775	22559	ADD	0.105126	0.0980477	1.14959	0.54724	RNFL
7	108023548	LAMB4	ref	Mask1.0.01	0.00221641	22559	ADD	0.10319	0.0962428	1.14957	0.547233	GCC
5	150296343	ARSI	ref	Mask1.0.01	0.0075358	22559	ADD	0.0546851	0.0510043	1.14954	0.547225	OPL+ONL
10	24981979	ENKUR	ref	Mask1.0.01	0.000288133	22559	ADD	0.279025	0.260245	1.14953	0.547222	ISOS+PS
15	23439038	GOLGA6L2	ref	Mask1.0.01	0.000110821	22559	ADD	-0.441185	0.411499	1.14949	0.547208	IPL
11	67518912	CABP2	ref	Mask1.0.01	0.00155149	22559	ADD	-0.113111	0.105507	1.14935	0.547163	CSI
7	102913000	LRRC17	ref	Mask1.0.01	0.000177313	22559	ADD	-0.348645	0.325206	1.14935	0.547162	IPL
6	129576132	ARHGAP18	ref	Mask1.0.01	0.000354626	22559	ADD	0.246798	0.230209	1.14932	0.547152	IPL
12	32790755	PKP2	ref	Mask1.0.01	0.0111929	22559	ADD	-0.0452206	0.0421813	1.1493	0.547146	ISOS+PS
1	1280436	SCNN1D	ref	Mask1.0.01	0.000775744	22559	ADD	-0.173816	0.162135	1.14929	0.547144	RNFL
10	92689955	HHEX	ref	Mask1.0.01	0.00121903	22559	ADD	0.135247	0.126158	1.14928	0.547141	OPL+ONL
2	231453531	NCL	ref	Mask1.0.01	0.000110821	22559	ADD	-0.443959	0.414128	1.14925	0.547132	GCL
7	134127299	LRGUK	ref	Mask1.0.01	0.000332462	22559	ADD	-0.265217	0.2474	1.14922	0.547123	RNFL
19	48755524	FGF21	ref	Mask1.0.01	0.000443282	22559	ADD	-0.223843	0.208808	1.14919	0.547113	OPL+ONL
5	36596588	SLC1A3	ref	Mask1.0.01	0.00037679	22559	ADD	0.229186	0.213794	1.14918	0.547108	CSI
6	32168212	AGPAT1	ref	Mask1.0.01	0.000155149	22559	ADD	0.357277	0.33331	1.14898	0.547046	CSI
11	117314557	CEP164	ref	Mask1.0.01	0.00352409	22559	ADD	-0.0784543	0.0731928	1.14894	0.547032	IPL
9	101420560	ALDOB	ref	Mask1.0.01	0.0089543	22559	ADD	-0.0501962	0.04683	1.14893	0.54703	OPL+ONL
5	154941073	MRPL22	ref	Mask1.0.01	0.000177313	22559	ADD	-0.363144	0.3388	1.14887	0.547009	RPE
1	89258950	GBP5	ref	Mask1.0.01	0.00529722	22559	ADD	-0.0668196	0.0623407	1.14885	0.547004	RPE
1	25800176	SELENON	ref	Mask1.0.01	0.00252671	22559	ADD	0.0964398	0.0899775	1.1488	0.546987	RNFL
2	100470482	NMS	ref	Mask1.0.01	0.000155149	22559	ADD	0.37821	0.352893	1.14863	0.546931	OPL+ONL
18	12658043	PSMG2	ref	Mask1.0.01	0.000531938	22559	ADD	-0.210114	0.196056	1.14855	0.546906	GCC
3	11556069	VGLL4	ref	Mask1.0.01	0.000110821	22559	ADD	0.460265	0.42949	1.14844	0.546872	GCC
17	44849948	EFTUD2	ref	Mask1.0.01	0.000953056	22559	ADD	0.151574	0.14144	1.14843	0.546867	GCL
5	69560191	GTF2H2C	ref	Mask1.0.01	0.000443282	22559	ADD	0.229674	0.214331	1.14829	0.546825	RPE
14	77335029	TMED8	ref	Mask1.0.01	0.000177313	22559	ADD	-0.349498	0.326168	1.14817	0.546785	IPL
16	57428187	CIAPIN1	ref	Mask1.0.01	0.000132985	22559	ADD	-0.385498	0.359767	1.14816	0.546781	CSI
16	72112157	PMFBP1	ref	Mask1.0.01	0.000930892	22559	ADD	0.145823	0.136094	1.1481	0.546761	CSI
16	77199408	SYCE1L	ref	Mask1.0.01	0.000132985	22559	ADD	0.385501	0.359781	1.14809	0.546758	CSI
12	6451690	TAPBPL	ref	Mask1.0.01	0.000155149	22559	ADD	-0.387949	0.362066	1.14809	0.546758	RNFL
7	138594285	SVOPL	ref	Mask1.0.01	0.0106388	22559	ADD	0.0454745	0.0424412	1.14805	0.546747	IPL
19	50861568	KLK2	ref	Mask1.0.01	0.000332462	22559	ADD	-0.257111	0.239967	1.14799	0.546726	INL
1	156242184	BGLAP	ref	Mask1.0.01	0.000398954	22559	ADD	0.242215	0.226071	1.14792	0.546706	RPE
10	103245887	RPEL1	ref	Mask1.0.01	0.00837803	22559	ADD	0.0532331	0.0496865	1.14785	0.546683	RPE
16	1256059	TPSD1	ref	Mask1.0.01	0.0104393	22559	ADD	-0.0457759	0.0427275	1.14778	0.546661	GCL
17	2030137	DPH1	ref	Mask1.0.01	0.000797908	22559	ADD	0.166898	0.155786	1.14774	0.546647	OPL+ONL
9	122742303	OR1L6	ref	Mask1.0.01	0.000465446	22559	ADD	0.216717	0.202292	1.14771	0.546637	GCL
14	51489100	FRMD6	ref	Mask1.0.01	0.00075358	22559	ADD	-0.176244	0.164515	1.14768	0.546627	RNFL
7	56080283	PHKG1	ref	Mask1.0.01	0.00405603	22559	ADD	-0.0761826	0.0711152	1.14759	0.546599	RNFL
10	110919593	SHOC2	ref	Mask1.0.01	0.000288133	22559	ADD	0.275972	0.257631	1.14744	0.546552	INL
20	63696652	TNFRSF6B	ref	Mask1.0.01	0.000199477	22559	ADD	-0.342002	0.319284	1.14737	0.54653	RPE
8	11795573	FDFT1	ref	Mask1.0.01	0.00144067	22559	ADD	-0.12467	0.116391	1.14732	0.546512	ISOS+PS
12	64759484	TBC1D30	ref	Mask1.0.01	0.000243805	22559	ADD	-0.302509	0.282426	1.14727	0.546497	OPL+ONL
22	46360834	CELSR1	ref	Mask1.0.01	0.0114367	22559	ADD	0.0455994	0.0425728	1.14724	0.546485	RPE
22	38468078	KDELR3	ref	Mask1.0.01	0.000509774	22559	ADD	-0.207536	0.193764	1.1472	0.546475	INL
3	184249672	EEF1AKMT4	ref	Mask1.0.01	0.000288133	22559	ADD	0.277553	0.259139	1.14717	0.546463	OPL+ONL
11	59171430	DTX4	ref	Mask1.0.01	0.000310297	22559	ADD	-0.268285	0.25049	1.14713	0.546452	ISOS+PS
1	169367970	BLZF1	ref	Mask1.0.01	0.000332462	22559	ADD	-0.265579	0.247973	1.14705	0.546424	GCC
3	47413681	SCAP	ref	Mask1.0.01	0.00108604	22559	ADD	-0.146714	0.136989	1.14702	0.546416	RPE
1	210676823	KCNH1	ref	Mask1.0.01	0.00625028	22559	ADD	0.059024	0.0551121	1.147	0.546409	IPL
3	101561868	TRMT10C	ref	Mask1.0.01	0.000155149	22559	ADD	0.376276	0.351347	1.14694	0.546389	INL
3	161496808	OTOL1	ref	Mask1.0.01	0.00367924	22559	ADD	-0.0775476	0.0724155	1.14676	0.546334	INL
3	50299890	HYAL1	ref	Mask1.0.01	0.00048761	22559	ADD	-0.210151	0.196251	1.14668	0.546305	IPL
7	72959485	TRIM74	ref	Mask1.0.01	0.000310297	22559	ADD	-0.252333	0.235646	1.14664	0.546295	CSI
19	3594507	TBXA2R	ref	Mask1.0.01	0.000421118	22559	ADD	0.235412	0.219844	1.14664	0.546295	RPE
9	133376366	STKLD1	ref	Mask1.0.01	0.000642759	22559	ADD	-0.190591	0.177987	1.14664	0.546293	RPE
22	23768226	MMP11	ref	Mask1.0.01	0.000177313	22559	ADD	0.362735	0.338749	1.14663	0.54629	RPE
11	119338942	MFRP	ref	Mask1.0.01	0.00161798	22559	ADD	0.120525	0.112561	1.14652	0.546255	GCC
17	1646145	RILP	ref	Mask1.0.01	0.000199477	22559	ADD	-0.333335	0.311326	1.14639	0.546213	OPL+ONL
7	77310751	GSAP	ref	Mask1.0.01	0.000177313	22559	ADD	-0.35044	0.32731	1.14633	0.546194	GCL
18	69400888	DOK6	ref	Mask1.0.01	0.000531938	22559	ADD	-0.204071	0.190611	1.14622	0.54616	OPL+ONL
2	237574322	RAB17	ref	Mask1.0.01	0.000243805	22559	ADD	0.298968	0.279259	1.14613	0.546132	GCL
17	44849948	EFTUD2	ref	Mask1.0.01	0.000953056	22559	ADD	0.157078	0.146723	1.14612	0.546128	GCC
11	65314866	CDC42EP2	ref	Mask1.0.01	0.000398954	22559	ADD	0.241792	0.225856	1.1461	0.54612	RNFL
13	72752169	DIS3	ref	Mask1.0.01	0.00155149	22559	ADD	-0.120035	0.112126	1.14604	0.546102	ISOS+PS
3	138434586	ESYT3	ref	Mask1.0.01	0.0105058	22559	ADD	-0.0460231	0.0429911	1.14603	0.546097	GCL
11	62712630	HNRNPUL2	ref	Mask1.0.01	0.000110821	22559	ADD	0.448735	0.419173	1.14602	0.546096	ISOS+PS
18	35366694	ZNF396	ref	Mask1.0.01	0.000177313	22559	ADD	0.33351	0.311542	1.146	0.546088	CSI
16	77247813	ADAMTS18	ref	Mask1.0.01	0.00246022	22559	ADD	-0.0950767	0.0888149	1.14598	0.546082	OPL+ONL
5	133971871	VDAC1	ref	Mask1.0.01	0.000110821	22559	ADD	0.459724	0.429453	1.14594	0.54607	GCC
1	151770107	TDRKH	ref	Mask1.0.01	0.000110821	22559	ADD	0.440292	0.41131	1.14589	0.546053	IPL
6	111259327	MFSD4B	ref	Mask1.0.01	0.000110821	22559	ADD	0.421968	0.394193	1.14589	0.546052	CSI
1	15438442	CTRC	ref	Mask1.0.01	0.00458797	22559	ADD	0.0698218	0.0652276	1.14583	0.546033	OPL+ONL
3	14178817	LSM3	ref	Mask1.0.01	0.000132985	22559	ADD	-0.408293	0.381433	1.1458	0.546023	OPL+ONL
1	155195588	THBS3	ref	Mask1.0.01	0.00478745	22559	ADD	-0.0677346	0.0632808	1.14572	0.545998	GCL
17	72121020	SOX9	ref	Mask1.0.01	0.00101955	22559	ADD	-0.146917	0.137258	1.14569	0.54599	INL
19	361747	THEG	ref	Mask1.0.01	0.000132985	22559	ADD	0.407988	0.38118	1.1456	0.545961	OPL+ONL
1	160796074	LY9	ref	Mask1.0.01	0.000199477	22559	ADD	-0.342608	0.320098	1.14559	0.545957	GCC
20	63698642	ARFRP1	ref	Mask1.0.01	0.000265969	22559	ADD	-0.289556	0.270531	1.14559	0.545957	ISOS+PS
2	43886224	LRPPRC	ref	Mask1.0.01	0.000332462	22559	ADD	-0.257178	0.240284	1.14556	0.545946	INL
1	119748002	HMGCS2	ref	Mask1.0.01	0.00192828	22559	ADD	0.105753	0.0988089	1.1455	0.545929	IPL
3	196506879	SMCO1	ref	Mask1.0.01	0.0008644	22559	ADD	-0.160954	0.150389	1.14544	0.54591	ISOS+PS
16	87881546	CA5A	ref	Mask1.0.01	0.00106388	22559	ADD	-0.144331	0.134858	1.14542	0.545903	OPL+ONL
6	43076307	PTK7	ref	Mask1.0.01	0.00075358	22559	ADD	-0.170108	0.158944	1.14541	0.545901	GCL
1	200623896	DDX59	ref	Mask1.0.01	0.0025932	22559	ADD	0.0874658	0.0817258	1.1454	0.545897	CSI
11	34438934	CAT	ref	Mask1.0.01	0.00354626	22559	ADD	0.0813375	0.076003	1.1453	0.545865	RNFL
3	141778148	GRK7	ref	Mask1.0.01	0.000288133	22559	ADD	-0.261664	0.244508	1.14526	0.545852	CSI
12	48965340	WNT10B	ref	Mask1.0.01	0.000930892	22559	ADD	-0.145788	0.136237	1.14514	0.545812	CSI
11	34915829	PDHX	ref	Mask1.0.01	0.000598431	22559	ADD	-0.189536	0.177125	1.14506	0.545786	IPL
14	49598761	LRR1	ref	Mask1.0.01	0.000598431	22559	ADD	0.197454	0.184534	1.14492	0.545743	RNFL
20	47656348	SULF2	ref	Mask1.0.01	0.00598431	22559	ADD	-0.0613833	0.0573674	1.14491	0.545738	ISOS+PS
7	38977909	POU6F2	ref	Mask1.0.01	0.00124119	22559	ADD	-0.133001	0.124301	1.14488	0.545729	INL
19	43543311	XRCC1	ref	Mask1.0.01	0.000531938	22559	ADD	-0.192549	0.179962	1.14478	0.545697	CSI
8	23528956	SLC25A37	ref	Mask1.0.01	0.000354626	22559	ADD	0.256909	0.240115	1.14478	0.545696	GCC
22	18110100	TUBA8	ref	Mask1.0.01	0.00316947	22559	ADD	-0.0819716	0.0766143	1.14474	0.545684	IPL
19	45333434	KLC3	ref	Mask1.0.01	0.00866616	22559	ADD	-0.0505187	0.0472174	1.14472	0.545679	GCL
12	10372353	KLRK1	ref	Mask1.0.01	0.000155149	22559	ADD	-0.379692	0.354889	1.14466	0.54566	ISOS+PS
12	95657807	NTN4	ref	Mask1.0.01	0.000509774	22559	ADD	-0.213771	0.199812	1.1446	0.545641	RPE
17	76074781	GALR2	ref	Mask1.0.01	0.00820072	22559	ADD	0.0539014	0.0503823	1.14458	0.545632	GCC
20	187853	DEFB128	ref	Mask1.0.01	0.000132985	22559	ADD	-0.385	0.359866	1.14456	0.545626	CSI
1	47438044	FOXD2	ref	Mask1.0.01	0.000797908	22559	ADD	-0.165868	0.155043	1.14451	0.545612	INL
4	143184917	USP38	ref	Mask1.0.01	0.000310297	22559	ADD	-0.264945	0.247661	1.14445	0.54559	GCL
5	69415065	MARVELD2	ref	Mask1.0.01	0.000842236	22559	ADD	-0.162114	0.151539	1.14444	0.545587	OPL+ONL
12	63844700	SRGAP1	ref	Mask1.0.01	0.000177313	22559	ADD	-0.355213	0.332042	1.14444	0.545587	ISOS+PS
13	23891099	C1QTNF9B	ref	Mask1.0.01	0.000731415	22559	ADD	0.174522	0.163137	1.14444	0.545587	ISOS+PS
8	58583508	NSMAF	ref	Mask1.0.01	0.0017288	22559	ADD	-0.113359	0.105965	1.14443	0.545586	OPL+ONL
19	16479061	CALR3	ref	Mask1.0.01	0.000687087	22559	ADD	0.184304	0.172286	1.14439	0.54557	RNFL
17	42950526	AARSD1	ref	Mask1.0.01	0.000221641	22559	ADD	-0.315996	0.295392	1.14437	0.545565	OPL+ONL
7	143477873	TAS2R41	ref	Mask1.0.01	0.000221641	22559	ADD	-0.314385	0.293889	1.14435	0.545558	INL
4	65319563	EPHA5	ref	Mask1.0.01	0.00115253	22559	ADD	-0.139094	0.130028	1.1443	0.545545	ISOS+PS
1	77779624	MIGA1	ref	Mask1.0.01	0.000110821	22559	ADD	-0.447049	0.417933	1.14419	0.545507	OPL+ONL
2	26308173	ADGRF3	ref	Mask1.0.01	0.00917594	22559	ADD	-0.0508923	0.0475778	1.14419	0.545506	RNFL
7	56064002	SUMF2	ref	Mask1.0.01	0.00403387	22559	ADD	-0.0739667	0.0691508	1.14413	0.54549	INL
10	75099586	SAMD8	ref	Mask1.0.01	0.000243805	22559	ADD	0.284342	0.265831	1.14412	0.545484	CSI
11	32387775	WT1	ref	Mask1.0.01	0.00124119	22559	ADD	0.137064	0.128145	1.14404	0.545459	RPE
1	155063737	EFNA4	ref	Mask1.0.01	0.00427767	22559	ADD	-0.0741209	0.0693001	1.14397	0.545436	RPE
6	31615217	AIF1	ref	Mask1.0.01	0.000132985	22559	ADD	0.402026	0.375879	1.14397	0.545436	IPL
22	23762990	C22orf15	ref	Mask1.0.01	0.000243805	22559	ADD	0.302091	0.282449	1.14392	0.545421	ISOS+PS
14	88180103	KCNK10	ref	Mask1.0.01	0.00150716	22559	ADD	-0.120711	0.112864	1.14389	0.545412	INL
13	25096136	PABPC3	ref	Mask1.0.01	0.000509774	22559	ADD	0.208928	0.195381	1.14349	0.545282	ISOS+PS
13	31739526	RXFP2	ref	Mask1.0.01	0.000709251	22559	ADD	-0.18156	0.16979	1.14344	0.545268	GCC
9	127224265	GARNL3	ref	Mask1.0.01	0.00177313	22559	ADD	0.114718	0.107282	1.14343	0.545264	RNFL
8	61057158	CLVS1	ref	Mask1.0.01	0.000509774	22559	ADD	-0.208403	0.194899	1.14338	0.545249	OPL+ONL
2	143938068	GTDC1	ref	Mask1.0.01	0.00170664	22559	ADD	0.114508	0.107089	1.14338	0.545246	ISOS+PS
7	120988697	CPED1	ref	Mask1.0.01	0.000820072	22559	ADD	-0.168531	0.157611	1.14337	0.545244	RPE
1	169132531	NME7	ref	Mask1.0.01	0.00048761	22559	ADD	-0.211094	0.197418	1.14335	0.545237	GCL
11	72685069	ARAP1	ref	Mask1.0.01	0.000576267	22559	ADD	-0.201014	0.187992	1.14334	0.545235	RPE
2	9843443	TAF1B	ref	Mask1.0.01	0.000421118	22559	ADD	0.228347	0.21356	1.14328	0.545214	INL
17	76136333	FOXJ1	ref	Mask1.0.01	0.00166231	22559	ADD	0.108972	0.101917	1.14324	0.545204	CSI
13	20567138	IFT88	ref	Mask1.0.01	0.0008644	22559	ADD	-0.158571	0.148317	1.14305	0.545141	GCL
2	178829757	CCDC141	ref	Mask1.0.01	0.000465446	22559	ADD	-0.218895	0.204741	1.14305	0.545141	ISOS+PS
1	154924740	PMVK	ref	Mask1.0.01	0.000177313	22559	ADD	-0.351417	0.328695	1.14304	0.545137	INL
14	53949736	BMP4	ref	Mask1.0.01	0.000531938	22559	ADD	0.192444	0.180007	1.14296	0.545112	CSI
2	75646783	MRPL19	ref	Mask1.0.01	0.000265969	22559	ADD	0.285905	0.267429	1.14295	0.545108	GCL
10	102644479	TRIM8	ref	Mask1.0.01	0.000110821	22559	ADD	-0.421313	0.394094	1.1429	0.545094	CSI
1	25222276	SYF2	ref	Mask1.0.01	0.000288133	22559	ADD	-0.275677	0.25787	1.14287	0.545084	INL
11	66435075	MRPL11	ref	Mask1.0.01	0.000199477	22559	ADD	-0.341394	0.319346	1.14285	0.545077	RPE
16	46578591	SHCBP1	ref	Mask1.0.01	0.00048761	22559	ADD	0.212843	0.199099	1.14283	0.545071	OPL+ONL
5	128083766	SLC12A2	ref	Mask1.0.01	0.00283701	22559	ADD	-0.0884397	0.0827325	1.14273	0.545038	OPL+ONL
19	53333749	ZNF845	ref	Mask1.0.01	0.000110821	22559	ADD	0.447732	0.418841	1.14272	0.545035	ISOS+PS
19	42325609	MEGF8	ref	Mask1.0.01	0.00106388	22559	ADD	0.136097	0.127316	1.14269	0.545027	CSI
3	167239843	ZBBX	ref	Mask1.0.01	0.00454364	22559	ADD	-0.0694629	0.0649832	1.14263	0.545006	GCL
16	58515479	SETD6	ref	Mask1.0.01	0.000265969	22559	ADD	-0.286756	0.268272	1.14254	0.544979	INL
17	43398993	ARL4D	ref	Mask1.0.01	0.000199477	22559	ADD	0.332777	0.311334	1.14249	0.544962	OPL+ONL
17	18244815	FLII	ref	Mask1.0.01	0.00274835	22559	ADD	0.0884819	0.0827821	1.14245	0.544948	GCL
6	32014795	C4B	ref	Mask1.0.01	0.000177313	22559	ADD	-0.354539	0.331707	1.1424	0.544933	ISOS+PS
17	17212212	FLCN	ref	Mask1.0.01	0.00456581	22559	ADD	0.068878	0.0644437	1.14235	0.544918	IPL
10	87050202	GLUD1	ref	Mask1.0.01	0.000997385	22559	ADD	0.140544	0.131498	1.14232	0.544908	CSI
4	164954446	TRIM61	ref	Mask1.0.01	0.000354626	22559	ADD	-0.245877	0.230051	1.14232	0.544907	IPL
8	33473386	TTI2	ref	Mask1.0.01	0.00642759	22559	ADD	0.0580861	0.0543478	1.1423	0.544902	GCL
1	64833229	JAK1	ref	Mask1.0.01	0.000354626	22559	ADD	0.256182	0.239698	1.14227	0.544892	RNFL
19	54572920	LILRA2	ref	Mask1.0.01	0.00113037	22559	ADD	-0.143624	0.134382	1.14226	0.54489	RNFL
9	69035751	FXN	ref	Mask1.0.01	0.000177313	22559	ADD	-0.362862	0.33952	1.14223	0.544878	GCC
16	58231157	CCDC113	ref	Mask1.0.01	0.000953056	22559	ADD	-0.156277	0.146226	1.1422	0.544867	RNFL
7	66995173	TYW1	ref	Mask1.0.01	0.000908728	22559	ADD	0.147275	0.137809	1.14209	0.544834	CSI
19	6379572	GTF2F1	ref	Mask1.0.01	0.00589565	22559	ADD	-0.0606415	0.0567442	1.14208	0.54483	IPL
10	71212570	UNC5B	ref	Mask1.0.01	0.000820072	22559	ADD	0.154945	0.144988	1.14206	0.544825	CSI
19	18196784	RAB3A	ref	Mask1.0.01	0.000155149	22559	ADD	0.373929	0.3499	1.14206	0.544824	GCL
8	66429014	RRS1	ref	Mask1.0.01	0.00268186	22559	ADD	0.0935526	0.0875417	1.14204	0.544818	GCC
10	110567695	SMC3	ref	Mask1.0.01	0.000332462	22559	ADD	-0.253811	0.237504	1.14204	0.544818	IPL
16	31483002	SLC5A2	ref	Mask1.0.01	0.0109712	22559	ADD	-0.0465334	0.0435445	1.14199	0.544802	GCC
5	127517640	PRRC1	ref	Mask1.0.01	0.000155149	22559	ADD	0.387018	0.362167	1.14195	0.544787	RPE
7	2474844	GRIFIN	ref	Mask1.0.01	0.00234939	22559	ADD	0.0975516	0.091289	1.14191	0.544775	ISOS+PS
3	192139390	FGF12	ref	Mask1.0.01	0.000177313	22559	ADD	-0.333063	0.311699	1.14178	0.544733	CSI
19	11199295	DOCK6	ref	Mask1.0.01	0.00201693	22559	ADD	-0.0988954	0.0925529	1.14175	0.544725	CSI
1	113390515	MAGI3	ref	Mask1.0.01	0.000110821	22559	ADD	0.444217	0.415741	1.14168	0.544702	INL
5	139795808	PSD2	ref	Mask1.0.01	0.00168447	22559	ADD	0.117887	0.110334	1.14161	0.54468	GCC
7	75493625	SPDYE5	ref	Mask1.0.01	0.000110821	22559	ADD	0.458961	0.429556	1.1416	0.544675	GCC
15	48134632	MYEF2	ref	Mask1.0.01	0.0051864	22559	ADD	0.0647435	0.0605955	1.14159	0.544673	GCL
2	219627394	SLC4A3	ref	Mask1.0.01	0.00199477	22559	ADD	-0.104494	0.0978041	1.14148	0.544637	GCL
5	157460213	NIPAL4	ref	Mask1.0.01	0.00283701	22559	ADD	0.0887509	0.0830691	1.14148	0.544637	ISOS+PS
11	4821321	OR51F2	ref	Mask1.0.01	0.000221641	22559	ADD	-0.316613	0.296344	1.14147	0.544635	ISOS+PS
9	71683366	CEMIP2	ref	Mask1.0.01	0.00503125	22559	ADD	-0.0655917	0.0613937	1.14143	0.544622	IPL
1	153330120	PGLYRP4	ref	Mask1.0.01	0.000288133	22559	ADD	-0.28402	0.265848	1.14138	0.544607	RNFL
1	203167811	MYBPH	ref	Mask1.0.01	0.00332462	22559	ADD	0.08099	0.0758084	1.14138	0.544604	GCL
1	219173869	LYPLAL1	ref	Mask1.0.01	0.000288133	22559	ADD	-0.274267	0.256723	1.14134	0.544594	GCL
1	9539465	SLC25A33	ref	Mask1.0.01	0.000642759	22559	ADD	-0.190308	0.178137	1.14132	0.544586	RPE
12	103770453	NT5DC3	ref	Mask1.0.01	0.000199477	22559	ADD	-0.327678	0.306729	1.14126	0.544568	IPL
22	24011192	CABIN1	ref	Mask1.0.01	0.0011747	22559	ADD	-0.137579	0.128783	1.14126	0.544567	ISOS+PS
14	77274956	POMT2	ref	Mask1.0.01	0.00157365	22559	ADD	-0.117999	0.110455	1.14125	0.544564	INL
12	121648742	MORN3	ref	Mask1.0.01	0.000775744	22559	ADD	0.173057	0.161994	1.14125	0.544563	RNFL
11	46602861	HARBI1	ref	Mask1.0.01	0.000554103	22559	ADD	0.204815	0.191729	1.14116	0.544536	RPE
16	1240379	TPSAB1	ref	Mask1.0.01	0.000398954	22559	ADD	0.235949	0.220874	1.14116	0.544535	ISOS+PS
17	39603536	NEUROD2	ref	Mask1.0.01	0.000332462	22559	ADD	-0.243207	0.22767	1.14115	0.544533	CSI
21	39867438	PCP4	ref	Mask1.0.01	0.000110821	22559	ADD	0.445705	0.417231	1.14115	0.544531	OPL+ONL
2	127418427	PROC	ref	Mask1.0.01	0.00186178	22559	ADD	0.112213	0.105046	1.14111	0.544518	GCC
8	47773111	PRKDC	ref	Mask1.0.01	0.00443282	22559	ADD	-0.0728616	0.0682097	1.14105	0.5445	GCC
1	155234452	GBA	ref	Mask1.0.01	0.0119243	22559	ADD	0.0433258	0.0405598	1.14104	0.544498	INL
12	15882387	STRAP	ref	Mask1.0.01	0.000199477	22559	ADD	-0.32967	0.308632	1.14098	0.544476	GCL
12	57797376	AVIL	ref	Mask1.0.01	0.0008644	22559	ADD	0.160734	0.150478	1.14096	0.544471	ISOS+PS
6	71886703	RIMS1	ref	Mask1.0.01	0.00075358	22559	ADD	-0.171132	0.160215	1.14093	0.544462	OPL+ONL
14	102362941	TECPR2	ref	Mask1.0.01	0.00119686	22559	ADD	-0.137221	0.128467	1.14092	0.544459	OPL+ONL
19	2476122	GADD45B	ref	Mask1.0.01	0.000155149	22559	ADD	-0.355702	0.333024	1.14083	0.544429	CSI
11	3645128	ART1	ref	Mask1.0.01	0.00164014	22559	ADD	-0.116521	0.109092	1.14083	0.544429	ISOS+PS
11	113733187	ZW10	ref	Mask1.0.01	0.000199477	22559	ADD	-0.341852	0.320072	1.14072	0.544395	GCC
17	61942605	MED13	ref	Mask1.0.01	0.0034576	22559	ADD	0.0797928	0.0747109	1.14067	0.544377	INL
1	226989865	CDC42BPA	ref	Mask1.0.01	0.000842236	22559	ADD	0.16616	0.155578	1.14066	0.544374	RNFL
10	84139509	GHITM	ref	Mask1.0.01	0.000177313	22559	ADD	0.332856	0.311663	1.14063	0.544363	CSI
3	14651746	CCDC174	ref	Mask1.0.01	0.000221641	22559	ADD	-0.316919	0.296752	1.14054	0.544334	ISOS+PS
3	94047836	DHFR2	ref	Mask1.0.01	0.000155149	22559	ADD	-0.375321	0.351443	1.1405	0.544324	INL
19	35799988	PRODH2	ref	Mask1.0.01	0.000908728	22559	ADD	-0.160306	0.150109	1.14048	0.544315	GCC
19	43622368	CADM4	ref	Mask1.0.01	0.00115253	22559	ADD	0.142384	0.133328	1.14046	0.544311	GCC
10	69180234	SUPV3L1	ref	Mask1.0.01	0.000110821	22559	ADD	0.446292	0.417918	1.1404	0.544291	OPL+ONL
2	160099667	ITGB6	ref	Mask1.0.01	0.00704818	22559	ADD	0.0558483	0.0522987	1.14035	0.544275	GCL
1	201190824	IGFN1	ref	Mask1.0.01	0.00296999	22559	ADD	0.0856166	0.0801756	1.14033	0.544269	GCL
4	55853648	EXOC1	ref	Mask1.0.01	0.000132985	22559	ADD	0.41869	0.392088	1.1403	0.544257	GCC
12	112570380	RPH3A	ref	Mask1.0.01	0.000842236	22559	ADD	0.166427	0.155859	1.1402	0.544227	GCC
7	121873089	PTPRZ1	ref	Mask1.0.01	0.000997385	22559	ADD	0.146546	0.137242	1.14017	0.544216	IPL
22	50568861	CPT1B	ref	Mask1.0.01	0.00587349	22559	ADD	0.0581494	0.0544592	1.14011	0.544199	CSI
9	121038	CBWD1	ref	Mask1.0.01	0.00239372	22559	ADD	-0.0954409	0.089391	1.13994	0.544142	GCL
1	155078837	EFNA3	ref	Mask1.0.01	0.000398954	22559	ADD	0.233958	0.219153	1.13968	0.544058	INL
15	85759326	KLHL25	ref	Mask1.0.01	0.00250454	22559	ADD	-0.0932192	0.0873205	1.13967	0.544055	GCL
3	43079232	POMGNT2	ref	Mask1.0.01	0.00279268	22559	ADD	-0.0913335	0.0855542	1.13967	0.544055	RNFL
1	145670852	PDZK1	ref	Mask1.0.01	0.00037679	22559	ADD	0.238188	0.22312	1.13963	0.544043	IPL
12	95972662	HAL	ref	Mask1.0.01	0.0167561	22559	ADD	-0.0378678	0.0354727	1.13959	0.544032	GCC
1	247588360	OR2G2	ref	Mask1.0.01	0.000155149	22559	ADD	0.373429	0.349814	1.13957	0.544024	GCL
17	44248390	SLC4A1	ref	Mask1.0.01	0.00361275	22559	ADD	0.0806766	0.0755769	1.13951	0.544004	GCC
22	37051736	KCTD17	ref	Mask1.0.01	0.000110821	22559	ADD	-0.438978	0.411242	1.13944	0.543982	IPL
1	150321479	PRPF3	ref	Mask1.0.01	0.000398954	22559	ADD	0.235102	0.220252	1.1394	0.543968	OPL+ONL
3	42653697	ZBTB47	ref	Mask1.0.01	0.000110821	22559	ADD	-0.44212	0.414202	1.13934	0.543951	GCL
17	76735865	MFSD11	ref	Mask1.0.01	0.000930892	22559	ADD	0.157962	0.147988	1.13933	0.543947	RPE
14	64704102	PLEKHG3	ref	Mask1.0.01	0.00277051	22559	ADD	-0.0897729	0.0841059	1.1393	0.543937	ISOS+PS
12	52689626	KRT77	ref	Mask1.0.01	0.00150716	22559	ADD	0.119263	0.111738	1.13924	0.543917	IPL
1	20664014	KIF17	ref	Mask1.0.01	0.00773527	22559	ADD	0.0529426	0.0496024	1.13921	0.543908	IPL
2	9488486	ADAM17	ref	Mask1.0.01	0.000310297	22559	ADD	-0.273324	0.256082	1.13919	0.543903	RPE
12	102395874	IGF1	ref	Mask1.0.01	0.00221641	22559	ADD	-0.0990256	0.0927848	1.13904	0.543855	GCL
17	35713791	TAF15	ref	Mask1.0.01	0.000354626	22559	ADD	-0.255705	0.239593	1.13902	0.543847	RPE
11	73264498	P2RY6	ref	Mask1.0.01	0.00075358	22559	ADD	-0.175437	0.164386	1.13897	0.543832	RPE
16	24919389	ARHGAP17	ref	Mask1.0.01	0.000155149	22559	ADD	-0.37097	0.34761	1.13892	0.543815	IPL
2	27628247	GPN1	ref	Mask1.0.01	0.000199477	22559	ADD	-0.313615	0.293869	1.1389	0.54381	CSI
6	96889315	NDUFAF4	ref	Mask1.0.01	0.000354626	22559	ADD	0.245668	0.230202	1.13889	0.543804	IPL
20	45833799	SNX21	ref	Mask1.0.01	0.000288133	22559	ADD	-0.276199	0.258818	1.13882	0.543782	OPL+ONL
20	21705659	PAX1	ref	Mask1.0.01	0.00678222	22559	ADD	-0.0570381	0.0534493	1.1388	0.543775	INL
22	21632716	CCDC116	ref	Mask1.0.01	0.000110821	22559	ADD	-0.457001	0.428253	1.13876	0.543765	RNFL
3	107377439	CCDC54	ref	Mask1.0.01	0.000221641	22559	ADD	0.323273	0.302938	1.13876	0.543764	RNFL
17	45393902	ARHGAP27	ref	Mask1.0.01	0.000265969	22559	ADD	-0.296123	0.277502	1.13871	0.543749	GCC
19	49528003	RCN3	ref	Mask1.0.01	0.00108604	22559	ADD	-0.141237	0.132356	1.1387	0.543746	GCL
9	33524394	ANKRD18B	ref	Mask1.0.01	0.000421118	22559	ADD	0.229402	0.214977	1.1387	0.543743	ISOS+PS
11	6621330	DCHS1	ref	Mask1.0.01	0.00299215	22559	ADD	-0.0812107	0.0761079	1.13859	0.543709	CSI
6	36127809	MAPK13	ref	Mask1.0.01	0.00113037	22559	ADD	-0.138528	0.129828	1.13852	0.543688	GCL
14	94280460	SERPINA10	ref	Mask1.0.01	0.0133871	22559	ADD	-0.0408345	0.0382711	1.13844	0.543662	INL
17	35713791	TAF15	ref	Mask1.0.01	0.000354626	22559	ADD	-0.255682	0.239639	1.13838	0.543641	RNFL
2	201182898	CASP10	ref	Mask1.0.01	0.000642759	22559	ADD	0.190114	0.178192	1.13828	0.543611	RNFL
5	132440440	IRF1	ref	Mask1.0.01	0.000953056	22559	ADD	0.151505	0.142006	1.13826	0.543603	INL
3	69084937	ARL6IP5	ref	Mask1.0.01	0.00037679	22559	ADD	0.241814	0.226661	1.13817	0.543574	OPL+ONL
3	33114014	CRTAP	ref	Mask1.0.01	0.000443282	22559	ADD	0.21957	0.205828	1.13798	0.543514	IPL
12	27958084	PTHLH	ref	Mask1.0.01	0.000132985	22559	ADD	-0.407939	0.382414	1.13795	0.543503	OPL+ONL
10	73631612	MYOZ1	ref	Mask1.0.01	0.00119686	22559	ADD	-0.139619	0.130883	1.13793	0.543498	GCC
9	8314246	PTPRD	ref	Mask1.0.01	0.0020391	22559	ADD	-0.102553	0.0961391	1.13787	0.543479	IPL
18	22798261	RBBP8	ref	Mask1.0.01	0.0011747	22559	ADD	0.137932	0.129306	1.13787	0.543478	RNFL
19	44259880	ZNF233	ref	Mask1.0.01	0.00011086	22551	ADD	-0.457288	0.42872	1.13771	0.543427	RNFL
19	36113709	POLR2I	ref	Mask1.0.01	0.000155149	22559	ADD	0.387248	0.363059	1.13769	0.54342	GCC
7	47275154	TNS3	ref	Mask1.0.01	0.0139412	22559	ADD	-0.040376	0.0378543	1.13767	0.543414	ISOS+PS
16	75536741	TMEM231	ref	Mask1.0.01	0.000398954	22559	ADD	-0.234737	0.22008	1.13763	0.5434	OPL+ONL
12	128267403	TMEM132C	ref	Mask1.0.01	0.00261536	22559	ADD	-0.0942782	0.0883955	1.13753	0.543368	RNFL
12	56237807	ANKRD52	ref	Mask1.0.01	0.00110821	22559	ADD	0.140424	0.131664	1.13751	0.543361	INL
21	31873020	HUNK	ref	Mask1.0.01	0.000243805	22559	ADD	-0.295795	0.277344	1.13748	0.543352	IPL
1	23191895	HTR1D	ref	Mask1.0.01	0.000554103	22559	ADD	0.199406	0.186969	1.13747	0.543349	OPL+ONL
8	109362461	PKHD1L1	ref	Mask1.0.01	0.0321379	22559	ADD	-0.0270507	0.0253635	1.13747	0.543348	OPL+ONL
1	9035106	SLC2A5	ref	Mask1.0.01	0.00137417	22559	ADD	-0.119573	0.112116	1.13745	0.543343	CSI
17	29589769	ANKRD13B	ref	Mask1.0.01	0.000132985	22559	ADD	0.406646	0.381291	1.13741	0.543331	OPL+ONL
8	10896045	XKR6	ref	Mask1.0.01	0.000642759	22559	ADD	0.18986	0.178029	1.13732	0.543302	RNFL
6	160171061	SLC22A2	ref	Mask1.0.01	0.00155149	22559	ADD	0.112504	0.105501	1.13715	0.543247	CSI
13	27792483	GSX1	ref	Mask1.0.01	0.00121903	22559	ADD	0.134839	0.126454	1.13702	0.543205	ISOS+PS
16	56961923	CETP	ref	Mask1.0.01	0.000155149	22559	ADD	0.374374	0.351105	1.13694	0.543179	INL
14	45115599	FKBP3	ref	Mask1.0.01	0.000110821	22559	ADD	0.449774	0.421819	1.13694	0.543178	OPL+ONL
5	178204533	HNRNPAB	ref	Mask1.0.01	0.00201693	22559	ADD	-0.103671	0.0972297	1.13689	0.543162	GCL
1	230906243	TTC13	ref	Mask1.0.01	0.000177313	22559	ADD	-0.353673	0.3317	1.13688	0.543159	ISOS+PS
11	60492778	MS4A12	ref	Mask1.0.01	0.000288133	22559	ADD	-0.283993	0.266359	1.13679	0.543129	GCC
6	160531482	LPA	ref	Mask1.0.01	0.00589565	22559	ADD	-0.0608954	0.0571145	1.13678	0.543127	GCL
22	21642302	SDF2L1	ref	Mask1.0.01	0.000598431	22559	ADD	-0.196618	0.184416	1.1367	0.543103	RNFL
1	197504748	DENND1B	ref	Mask1.0.01	0.000155149	22559	ADD	-0.386347	0.362383	1.13663	0.543079	RPE
2	110637528	BUB1	ref	Mask1.0.01	0.000199477	22559	ADD	-0.329183	0.308765	1.13663	0.543078	GCL
19	49031890	CGB2	ref	Mask1.0.01	0.00769094	22559	ADD	-0.0552419	0.051817	1.13656	0.543057	GCC
10	73772276	FUT11	ref	Mask1.0.01	0.000465446	22559	ADD	-0.215411	0.202056	1.13655	0.543055	GCL
15	78077808	SH2D7	ref	Mask1.0.01	0.000554103	22559	ADD	0.188053	0.176395	1.13654	0.543051	CSI
1	183186238	LAMC2	ref	Mask1.0.01	0.00301432	22559	ADD	0.0843331	0.0791078	1.13647	0.543027	IPL
7	100101549	AP4M1	ref	Mask1.0.01	0.000930892	22559	ADD	-0.15241	0.14297	1.13642	0.54301	GCL
10	23694746	KIAA1217	ref	Mask1.0.01	0.000531938	22559	ADD	0.204159	0.191514	1.13641	0.543008	ISOS+PS
11	46743048	CKAP5	ref	Mask1.0.01	0.000243805	22559	ADD	-0.301198	0.282543	1.13641	0.543007	ISOS+PS
7	40135005	SUGCT	ref	Mask1.0.01	0.00113037	22559	ADD	0.143544	0.13466	1.13629	0.542971	GCC
8	141391995	PTP4A3	ref	Mask1.0.01	0.00128552	22559	ADD	-0.129721	0.121694	1.13627	0.542965	GCL
10	103396626	PDCD11	ref	Mask1.0.01	0.000598431	22559	ADD	-0.197169	0.18497	1.13625	0.542956	GCC
20	87250	DEFB125	ref	Mask1.0.01	0.000155149	22559	ADD	0.377568	0.354229	1.13611	0.542913	ISOS+PS
17	5440917	DHX33	ref	Mask1.0.01	0.00075358	22559	ADD	0.175314	0.164477	1.13611	0.542911	RNFL
5	141199610	PCDHB11	ref	Mask1.0.01	0.00128552	22559	ADD	0.134558	0.126247	1.13601	0.54288	GCC
3	78597239	ROBO1	ref	Mask1.0.01	0.000886564	22559	ADD	-0.158258	0.148487	1.13594	0.542858	ISOS+PS
15	50241947	HDC	ref	Mask1.0.01	0.000288133	22559	ADD	-0.272034	0.255251	1.13582	0.542819	IPL
4	47593999	CORIN	ref	Mask1.0.01	0.0103506	22559	ADD	0.0460653	0.0432236	1.13581	0.542817	GCL
1	93992834	ABCA4	ref	Mask1.0.01	0.0430649	22559	ADD	0.0236593	0.0222006	1.13572	0.542787	ISOS+PS
15	90902218	MAN2A2	ref	Mask1.0.01	0.00461013	22559	ADD	0.0713374	0.0669409	1.13567	0.542771	GCC
13	113399610	ADPRHL1	ref	Mask1.0.01	0.000354626	22559	ADD	0.245032	0.229931	1.13566	0.542767	IPL
10	67921899	HERC4	ref	Mask1.0.01	0.000576267	22559	ADD	0.196063	0.183982	1.13565	0.542763	ISOS+PS
13	44989529	GPALPP1	ref	Mask1.0.01	0.000177313	22559	ADD	0.348646	0.327169	1.1356	0.542749	GCL
21	41885112	C2CD2	ref	Mask1.0.01	0.000398954	22559	ADD	0.233425	0.219048	1.13558	0.54274	INL
8	67952046	PREX2	ref	Mask1.0.01	0.00361275	22559	ADD	0.0784749	0.0736416	1.13558	0.54274	ISOS+PS
7	92198969	KRIT1	ref	Mask1.0.01	0.00075358	22559	ADD	-0.175158	0.164371	1.13555	0.542732	RPE
1	204073115	SOX13	ref	Mask1.0.01	0.0115475	22559	ADD	-0.0451813	0.042399	1.13555	0.542732	RNFL
6	31661228	GPANK1	ref	Mask1.0.01	0.000132985	22559	ADD	0.383438	0.35984	1.13546	0.542702	CSI
3	10248023	TATDN2	ref	Mask1.0.01	0.000132985	22559	ADD	0.400196	0.375573	1.13542	0.542691	IPL
19	55229779	PPP6R1	ref	Mask1.0.01	0.000354626	22559	ADD	0.247544	0.232316	1.1354	0.542682	INL
20	3888839	PANK2	ref	Mask1.0.01	0.00296999	22559	ADD	0.0857445	0.080474	1.13528	0.542644	INL
2	63050057	OTX1	ref	Mask1.0.01	0.00048761	22559	ADD	-0.211416	0.198425	1.13522	0.542626	INL
18	61905255	PIGN	ref	Mask1.0.01	0.00110821	22559	ADD	0.140121	0.131513	1.1352	0.542619	INL
3	39383370	SLC25A38	ref	Mask1.0.01	0.00148499	22559	ADD	0.119932	0.112569	1.13509	0.542585	IPL
11	111927144	DIXDC1	ref	Mask1.0.01	0.000620595	22559	ADD	-0.185298	0.173931	1.13498	0.54255	IPL
1	66752459	TCTEX1D1	ref	Mask1.0.01	0.000265969	22559	ADD	0.282842	0.265492	1.13498	0.542548	IPL
1	156147366	SEMA4A	ref	Mask1.0.01	0.000132985	22559	ADD	-0.417625	0.392015	1.13493	0.542531	GCC
10	119726042	INPP5F	ref	Mask1.0.01	0.000354626	22559	ADD	0.246576	0.231458	1.1349	0.542523	GCL
18	721588	YES1	ref	Mask1.0.01	0.000243805	22559	ADD	0.300863	0.282422	1.13486	0.542509	ISOS+PS
8	28767661	INTS9	ref	Mask1.0.01	0.00048761	22559	ADD	0.212909	0.199863	1.13481	0.542494	ISOS+PS
22	32218464	SLC5A4	ref	Mask1.0.01	0.00394521	22559	ADD	-0.0759012	0.0712506	1.1348	0.542492	RNFL
9	121338987	STOM	ref	Mask1.0.01	0.00356842	22559	ADD	-0.0809055	0.075949	1.13478	0.542485	GCC
17	12991612	ELAC2	ref	Mask1.0.01	0.00157365	22559	ADD	-0.117749	0.110535	1.13478	0.542483	INL
9	5629025	RIC1	ref	Mask1.0.01	0.000177313	22559	ADD	-0.34899	0.327622	1.1347	0.542458	GCL
4	87608529	DSPP	ref	Mask1.0.01	0.000354626	22559	ADD	0.249437	0.234167	1.13468	0.542451	ISOS+PS
15	76215353	ETFA	ref	Mask1.0.01	0.00175096	22559	ADD	-0.105812	0.0993356	1.13465	0.542442	CSI
4	56647988	HOPX	ref	Mask1.0.01	0.00148499	22559	ADD	-0.121189	0.113771	1.13465	0.542442	INL
1	227918656	WNT9A	ref	Mask1.0.01	0.000554103	22559	ADD	-0.199114	0.186929	1.13461	0.54243	OPL+ONL
4	7192538	SORCS2	ref	Mask1.0.01	0.000221641	22559	ADD	-0.315509	0.296204	1.1346	0.542426	ISOS+PS
12	80707634	MYF6	ref	Mask1.0.01	0.00576267	22559	ADD	-0.0635462	0.0596611	1.13448	0.542388	GCC
9	83242990	FRMD3	ref	Mask1.0.01	0.000797908	22559	ADD	-0.166383	0.156212	1.13446	0.542383	ISOS+PS
7	77696459	RSBN1L	ref	Mask1.0.01	0.000155149	22559	ADD	0.354863	0.33318	1.1344	0.542361	CSI
3	3066324	IL5RA	ref	Mask1.0.01	0.00582916	22559	ADD	-0.063037	0.0591865	1.13435	0.542345	RNFL
1	36084094	TEKT2	ref	Mask1.0.01	0.000354626	22559	ADD	-0.247572	0.232457	1.13428	0.542324	INL
16	66844414	CA7	ref	Mask1.0.01	0.000132985	22559	ADD	-0.407302	0.382445	1.13422	0.542304	ISOS+PS
7	116672196	MET	ref	Mask1.0.01	0.000709251	22559	ADD	0.175055	0.164379	1.13411	0.54227	INL
4	158709127	PPID	ref	Mask1.0.01	0.000332462	22559	ADD	0.24243	0.227652	1.13404	0.542246	CSI
17	35731639	RASL10B	ref	Mask1.0.01	0.000443282	22559	ADD	0.220703	0.207251	1.13402	0.542241	GCL
7	130266863	CPA2	ref	Mask1.0.01	0.000398954	22559	ADD	0.230971	0.216895	1.13401	0.542236	IPL
15	99136323	TTC23	ref	Mask1.0.01	0.0014185	22559	ADD	0.122638	0.115164	1.13401	0.542236	IPL
1	85318481	DDAH1	ref	Mask1.0.01	0.000177313	22559	ADD	0.348453	0.327223	1.13397	0.542223	GCL
14	24305734	LTB4R2	ref	Mask1.0.01	0.000132985	22559	ADD	0.401088	0.376655	1.13394	0.542215	IPL
14	23185316	RNF212B	ref	Mask1.0.01	0.00157365	22559	ADD	-0.121206	0.113823	1.13393	0.542212	RPE
14	92513781	RIN3	ref	Mask1.0.01	0.0020391	22559	ADD	0.10661	0.100117	1.1339	0.5422	RNFL
6	7389793	RIOK1	ref	Mask1.0.01	0.000310297	22559	ADD	0.250941	0.235664	1.13385	0.542186	CSI
14	22971177	AJUBA	ref	Mask1.0.01	0.00048761	22559	ADD	0.217528	0.204287	1.13383	0.54218	RPE
17	44070735	G6PC3	ref	Mask1.0.01	0.00037679	22559	ADD	0.24754	0.232472	1.13383	0.542178	RPE
2	210002565	RPE	ref	Mask1.0.01	0.00152932	22559	ADD	-0.119864	0.11257	1.1338	0.542169	OPL+ONL
1	40258041	ZMPSTE24	ref	Mask1.0.01	0.000576267	22559	ADD	-0.195267	0.18339	1.13373	0.542147	OPL+ONL
11	18172837	MRGPRX4	ref	Mask1.0.01	0.000221641	22559	ADD	-0.311716	0.292756	1.13372	0.542144	GCL
2	177212563	HNRNPA3	ref	Mask1.0.01	0.000110821	22559	ADD	0.457592	0.429764	1.1337	0.542136	GCC
21	33503931	GART	ref	Mask1.0.01	0.00106388	22559	ADD	0.147368	0.13841	1.13364	0.542118	RPE
4	73073376	ANKRD17	ref	Mask1.0.01	0.000509774	22559	ADD	0.204327	0.191909	1.1336	0.542104	IPL
3	125082636	SLC12A8	ref	Mask1.0.01	0.0116805	22559	ADD	0.0438372	0.0411735	1.13358	0.542097	OPL+ONL
5	88717117	MEF2C	ref	Mask1.0.01	0.000199477	22559	ADD	0.33252	0.312318	1.13355	0.542089	ISOS+PS
12	121017763	OASL	ref	Mask1.0.01	0.000221641	22559	ADD	0.323297	0.303661	1.13351	0.542075	GCC
20	32109714	TM9SF4	ref	Mask1.0.01	0.00037679	22559	ADD	-0.227616	0.213802	1.1334	0.54204	CSI
12	57529633	DCTN2	ref	Mask1.0.01	0.000199477	22559	ADD	0.313123	0.294124	1.13336	0.542028	CSI
11	76349956	THAP12	ref	Mask1.0.01	0.00146283	22559	ADD	0.121984	0.114583	1.13336	0.542027	INL
2	18554723	RDH14	ref	Mask1.0.01	0.000775744	22559	ADD	-0.168155	0.157953	1.13335	0.542025	OPL+ONL
12	63558913	DPY19L2	ref	Mask1.0.01	0.000531938	22559	ADD	0.201329	0.189115	1.13334	0.542022	GCL
9	69012504	PRKACG	ref	Mask1.0.01	0.000132985	22559	ADD	0.416303	0.391049	1.13333	0.542018	RNFL
10	49982190	AGAP6	ref	Mask1.0.01	0.000509774	22559	ADD	-0.213082	0.20016	1.13329	0.542004	RNFL
19	33208664	SLC7A10	ref	Mask1.0.01	0.00323596	22559	ADD	0.082119	0.0771408	1.13323	0.541987	INL
19	43872365	ZNF404	ref	Mask1.0.01	0.00048761	22559	ADD	0.210192	0.197452	1.1332	0.541977	GCL
2	190189735	HIBCH	ref	Mask1.0.01	0.000598431	22559	ADD	0.196381	0.184481	1.13316	0.541964	RPE
12	104303739	EID3	ref	Mask1.0.01	0.000310297	22559	ADD	0.273128	0.256596	1.13301	0.541914	GCC
10	123706207	CPXM2	ref	Mask1.0.01	0.0107274	22559	ADD	0.045602	0.0428424	1.13297	0.541902	OPL+ONL
6	116792085	GPRC6A	ref	Mask1.0.01	0.0102841	22559	ADD	0.0463659	0.0435603	1.13296	0.5419	INL
2	74532258	LOXL3	ref	Mask1.0.01	0.000332462	22559	ADD	-0.256712	0.241179	1.13296	0.541898	OPL+ONL
17	75845699	WBP2	ref	Mask1.0.01	0.000310297	22559	ADD	-0.272718	0.256217	1.13295	0.541895	RNFL
7	56051685	CCT6A	ref	Mask1.0.01	0.00367924	22559	ADD	-0.0790008	0.0742212	1.13294	0.541892	RNFL
16	21639550	IGSF6	ref	Mask1.0.01	0.000110821	22559	ADD	-0.456034	0.428449	1.13291	0.541883	RPE
14	24209615	CHMP4A	ref	Mask1.0.01	0.00403387	22559	ADD	0.0742605	0.0697722	1.13279	0.541845	ISOS+PS
14	24365673	NFATC4	ref	Mask1.0.01	0.00075358	22559	ADD	0.171275	0.160928	1.13273	0.541825	ISOS+PS
15	84639285	WDR73	ref	Mask1.0.01	0.000243805	22559	ADD	-0.307545	0.288966	1.13272	0.541822	RPE
22	39021113	APOBEC3D	ref	Mask1.0.01	0.000421118	22559	ADD	-0.224602	0.211037	1.13269	0.541811	IPL
19	489176	MADCAM1	ref	Mask1.0.01	0.00037679	22559	ADD	-0.239836	0.225353	1.13266	0.541804	INL
3	24117153	THRB	ref	Mask1.0.01	0.00121903	22559	ADD	-0.134801	0.126662	1.13265	0.541799	ISOS+PS
9	37120574	ZCCHC7	ref	Mask1.0.01	0.000221641	22559	ADD	0.315231	0.2962	1.13263	0.541793	ISOS+PS
7	33014114	NT5C3A	ref	Mask1.0.01	0.00135201	22559	ADD	-0.131037	0.123126	1.13261	0.541788	GCC
1	37996770	FHL3	ref	Mask1.0.01	0.00438849	22559	ADD	-0.0702962	0.0660565	1.13249	0.541746	GCL
19	1026586	CNN2	ref	Mask1.0.01	0.000820072	22559	ADD	0.163432	0.153577	1.13246	0.541738	OPL+ONL
4	73052362	COX18	ref	Mask1.0.01	0.000975221	22559	ADD	0.153839	0.144563	1.13245	0.541736	RNFL
10	34109560	PARD3	ref	Mask1.0.01	0.000265969	22559	ADD	0.288111	0.27074	1.13244	0.541732	ISOS+PS
14	22883222	REM2	ref	Mask1.0.01	0.00108604	22559	ADD	-0.140371	0.131912	1.13236	0.541707	IPL
22	38219291	TMEM184B	ref	Mask1.0.01	0.000155149	22559	ADD	0.375415	0.352799	1.13232	0.541694	OPL+ONL
7	23235967	GPNMB	ref	Mask1.0.01	0.00503125	22559	ADD	-0.0673852	0.0633269	1.13228	0.54168	RPE
12	52768155	KRT76	ref	Mask1.0.01	0.0119908	22559	ADD	0.0441956	0.0415344	1.13225	0.54167	RPE
9	136945185	C8G	ref	Mask1.0.01	0.000398954	22559	ADD	-0.221149	0.207836	1.13221	0.541657	CSI
9	101569352	GRIN3A	ref	Mask1.0.01	0.00113037	22559	ADD	0.143231	0.134611	1.13217	0.541645	GCC
8	86342547	WWP1	ref	Mask1.0.01	0.00188395	22559	ADD	0.110741	0.104079	1.13211	0.541625	RPE
7	100126785	MBLAC1	ref	Mask1.0.01	0.000243805	22559	ADD	-0.299602	0.281582	1.13209	0.541618	OPL+ONL
8	112222928	CSMD3	ref	Mask1.0.01	0.00390088	22559	ADD	-0.0752002	0.070682	1.13193	0.541568	OPL+ONL
12	123620406	EIF2B1	ref	Mask1.0.01	0.000930892	22559	ADD	0.157764	0.148286	1.13192	0.541566	GCC
5	53560633	NDUFS4	ref	Mask1.0.01	0.000642759	22559	ADD	0.183898	0.17285	1.13193	0.541566	INL
14	35085467	PPP2R3C	ref	Mask1.0.01	0.000398954	22559	ADD	0.23518	0.221053	1.1319	0.541557	ISOS+PS
12	53307456	AAAS	ref	Mask1.0.01	0.00283701	22559	ADD	-0.0883198	0.0830168	1.13184	0.541538	OPL+ONL
19	14433053	PKN1	ref	Mask1.0.01	0.000155149	22559	ADD	0.372235	0.349888	1.13182	0.541532	GCL
4	69480165	UGT2B4	ref	Mask1.0.01	0.00124119	22559	ADD	0.136345	0.128166	1.13171	0.541498	RNFL
5	37106228	CPLANE1	ref	Mask1.0.01	0.00281484	22559	ADD	0.088064	0.0827814	1.1317	0.541493	INL
17	58556678	TEX14	ref	Mask1.0.01	0.00866616	22559	ADD	-0.0517197	0.048618	1.13166	0.541482	RPE
6	150865679	MTHFD1L	ref	Mask1.0.01	0.00119686	22559	ADD	-0.133411	0.125411	1.13166	0.54148	IPL
17	30897336	TEFM	ref	Mask1.0.01	0.000155149	22559	ADD	0.385299	0.362202	1.1316	0.541463	RPE
2	229357629	DNER	ref	Mask1.0.01	0.00175096	22559	ADD	-0.111922	0.105213	1.13161	0.541463	OPL+ONL
6	31142439	CCHCR1	ref	Mask1.0.01	0.000177313	22559	ADD	-0.349926	0.328953	1.13158	0.541456	INL
12	26335352	ITPR2	ref	Mask1.0.01	0.00523073	22559	ADD	0.0653704	0.0614524	1.13158	0.541455	ISOS+PS
12	52424070	KRT75	ref	Mask1.0.01	0.00600647	22559	ADD	-0.0620482	0.0583296	1.13157	0.541451	RPE
20	325552	SOX12	ref	Mask1.0.01	0.000554103	22559	ADD	-0.197677	0.18583	1.13157	0.541451	INL
9	69012504	PRKACG	ref	Mask1.0.01	0.000132985	22559	ADD	0.39966	0.375711	1.13155	0.541446	IPL
11	62665309	CSKMT	ref	Mask1.0.01	0.000354626	22559	ADD	-0.244606	0.22995	1.13153	0.541439	IPL
3	124965710	HEG1	ref	Mask1.0.01	0.00226074	22559	ADD	0.0971618	0.0913418	1.13149	0.541427	IPL
22	31160182	RNF185	ref	Mask1.0.01	0.00121903	22559	ADD	0.126558	0.118979	1.13146	0.541416	CSI
13	114281601	UPF3A	ref	Mask1.0.01	0.00206126	22559	ADD	-0.103194	0.097014	1.13145	0.541415	OPL+ONL
13	37562583	POSTN	ref	Mask1.0.01	0.00319163	22559	ADD	0.0825803	0.0776357	1.13144	0.541409	INL
12	103237591	C12orf42	ref	Mask1.0.01	0.000132985	22559	ADD	0.403956	0.379786	1.13133	0.541375	INL
7	36389821	ANLN	ref	Mask1.0.01	0.000642759	22559	ADD	-0.185307	0.174224	1.13128	0.541358	ISOS+PS
17	16689537	CCDC144A	ref	Mask1.0.01	0.000930892	22559	ADD	0.153398	0.144225	1.13125	0.541348	OPL+ONL
1	38874069	GJA9	ref	Mask1.0.01	0.0134093	22559	ADD	0.0411243	0.0386652	1.13125	0.541347	ISOS+PS
16	69328644	AC026464.6	ref	Mask1.0.01	0.000620595	22559	ADD	-0.177201	0.166607	1.13121	0.541337	CSI
16	72008588	DHODH	ref	Mask1.0.01	0.00427767	22559	ADD	0.0714095	0.0671452	1.13105	0.541285	INL
6	55106460	HCRTR2	ref	Mask1.0.01	0.000110821	22559	ADD	-0.456842	0.429611	1.13079	0.541201	GCC
2	238060924	SCLY	ref	Mask1.0.01	0.00190611	22559	ADD	0.107255	0.100863	1.13075	0.541189	OPL+ONL
12	19129733	PLEKHA5	ref	Mask1.0.01	0.000132985	22559	ADD	0.415916	0.391132	1.13074	0.541185	RPE
1	70205682	SRSF11	ref	Mask1.0.01	0.000443282	22559	ADD	0.218705	0.205673	1.13074	0.541184	IPL
3	12897043	IQSEC1	ref	Mask1.0.01	0.0011747	22559	ADD	-0.135911	0.127814	1.13072	0.541179	INL
1	169367970	BLZF1	ref	Mask1.0.01	0.000332462	22559	ADD	-0.263183	0.247518	1.13059	0.541136	RNFL
4	6269849	WFS1	ref	Mask1.0.01	0.0287025	22559	ADD	0.0267797	0.0251857	1.13058	0.541133	CSI
15	26971181	GABRG3	ref	Mask1.0.01	0.00234939	22559	ADD	0.0952401	0.0895718	1.13057	0.54113	IPL
11	89869282	TRIM64B	ref	Mask1.0.01	0.00538588	22559	ADD	0.0656922	0.0617825	1.13057	0.541129	RNFL
19	55132698	TNNT1	ref	Mask1.0.01	0.00108604	22559	ADD	-0.145735	0.137063	1.13055	0.541125	RNFL
2	54456317	SPTBN1	ref	Mask1.0.01	0.000731415	22559	ADD	0.177419	0.166864	1.13051	0.54111	RPE
8	66021553	DNAJC5B	ref	Mask1.0.01	0.000598431	22559	ADD	0.196179	0.184523	1.13033	0.541052	RNFL
5	115962454	LVRN	ref	Mask1.0.01	0.000310297	22559	ADD	-0.264437	0.248734	1.13024	0.541025	INL
7	73328161	FKBP6	ref	Mask1.0.01	0.00704818	22559	ADD	0.0524384	0.0493251	1.13022	0.541017	CSI
3	122909082	SEMA5B	ref	Mask1.0.01	0.000620595	22559	ADD	-0.186848	0.175757	1.13018	0.541006	INL
16	48244300	LONP2	ref	Mask1.0.01	0.00197261	22559	ADD	0.104882	0.0986582	1.13014	0.540993	INL
2	27253684	SLC30A3	ref	Mask1.0.01	0.000221641	22559	ADD	-0.322527	0.303395	1.13009	0.540976	RNFL
16	57735739	KATNB1	ref	Mask1.0.01	0.000288133	22559	ADD	0.273985	0.25774	1.13003	0.540956	INL
1	159171609	CADM3	ref	Mask1.0.01	0.000310297	22559	ADD	-0.265514	0.249771	1.13003	0.540956	OPL+ONL
3	38496127	EXOG	ref	Mask1.0.01	0.000775744	22559	ADD	-0.168742	0.158738	1.13001	0.540949	ISOS+PS
11	6765626	OR2AG2	ref	Mask1.0.01	0.000110821	22559	ADD	-0.441927	0.415745	1.12992	0.540921	INL
19	33621953	CHST8	ref	Mask1.0.01	0.00037679	22559	ADD	0.247059	0.23243	1.12985	0.540897	RPE
11	62611722	ROM1	ref	Mask1.0.01	0.000775744	22559	ADD	-0.172264	0.162067	1.12981	0.540884	RPE
17	2755705	RAP1GAP2	ref	Mask1.0.01	0.00219425	22559	ADD	0.102594	0.0965264	1.12968	0.540844	RNFL
2	159803355	LY75	ref	Mask1.0.01	0.00332462	22559	ADD	0.0812999	0.0764917	1.12967	0.54084	OPL+ONL
4	103077592	BDH2	ref	Mask1.0.01	0.00975221	22559	ADD	0.0448011	0.0421522	1.12963	0.540828	CSI
15	76336773	ISL2	ref	Mask1.0.01	0.00137417	22559	ADD	-0.129507	0.121851	1.12961	0.54082	RPE
3	138494344	CEP70	ref	Mask1.0.01	0.000110821	22559	ADD	-0.418916	0.394166	1.12952	0.540793	CSI
16	19501693	GDE1	ref	Mask1.0.01	0.000177313	22559	ADD	-0.359915	0.338665	1.12943	0.540762	RPE
10	3066333	PFKP	ref	Mask1.0.01	0.00296999	22559	ADD	0.0852178	0.0801867	1.12942	0.54076	GCL
3	123968521	ROPN1	ref	Mask1.0.01	0.000221641	22559	ADD	-0.315405	0.296785	1.12941	0.540756	ISOS+PS
1	37474580	ZC3H12A	ref	Mask1.0.01	0.000110821	22559	ADD	0.455743	0.428852	1.12934	0.540734	RPE
1	163266576	NUF2	ref	Mask1.0.01	0.000443282	22559	ADD	0.227872	0.214428	1.12932	0.540729	RPE
5	55256055	DHX29	ref	Mask1.0.01	0.000354626	22559	ADD	-0.254759	0.23974	1.12922	0.540695	RNFL
20	32277651	KIF3B	ref	Mask1.0.01	0.000531938	22559	ADD	0.202556	0.190616	1.12919	0.540687	OPL+ONL
10	118004916	RAB11FIP2	ref	Mask1.0.01	0.000110821	22559	ADD	0.455084	0.428267	1.12915	0.540674	RPE
7	100583982	FBXO24	ref	Mask1.0.01	0.000177313	22559	ADD	-0.34559	0.325233	1.1291	0.540657	IPL
16	268301	RGS11	ref	Mask1.0.01	0.00121903	22559	ADD	-0.126384	0.118941	1.12908	0.540651	CSI
18	21529284	ESCO1	ref	Mask1.0.01	0.000199477	22559	ADD	-0.340043	0.320023	1.12903	0.540634	GCC
14	20684177	ANG	ref	Mask1.0.01	0.00175096	22559	ADD	-0.112931	0.106283	1.12902	0.54063	OPL+ONL
19	48900312	NUCB1	ref	Mask1.0.01	0.00037679	22559	ADD	0.241556	0.227336	1.12901	0.540629	ISOS+PS
8	17922840	PCM1	ref	Mask1.0.01	0.00301432	22559	ADD	0.0845857	0.0796088	1.12894	0.540606	GCL
17	74748628	SLC9A3R1	ref	Mask1.0.01	0.000221641	22559	ADD	0.311468	0.293143	1.12893	0.540603	GCL
15	98648539	IGF1R	ref	Mask1.0.01	0.00181746	22559	ADD	-0.112602	0.105978	1.1289	0.540593	RPE
6	33391823	KIFC1	ref	Mask1.0.01	0.000642759	22559	ADD	-0.185193	0.174304	1.12884	0.540575	ISOS+PS
2	74152528	MOB1A	ref	Mask1.0.01	0.000110821	22559	ADD	-0.437466	0.411747	1.12883	0.540568	IPL
22	29720003	CABP7	ref	Mask1.0.01	0.000509774	22559	ADD	-0.195329	0.183849	1.12878	0.540554	CSI
1	32351521	TSSK3	ref	Mask1.0.01	0.000642759	22559	ADD	0.182672	0.171937	1.12877	0.540551	GCL
19	46410329	CCDC8	ref	Mask1.0.01	0.000243805	22559	ADD	-0.306897	0.288865	1.12874	0.540542	RPE
1	226989865	CDC42BPA	ref	Mask1.0.01	0.000842236	22559	ADD	0.160307	0.15089	1.12871	0.54053	INL
17	67825503	BPTF	ref	Mask1.0.01	0.000554103	22559	ADD	-0.195717	0.184222	1.12869	0.540524	IPL
20	35954564	CNBD2	ref	Mask1.0.01	0.00197261	22559	ADD	-0.105278	0.0990962	1.12866	0.540515	OPL+ONL
17	58556678	TEX14	ref	Mask1.0.01	0.00866616	22559	ADD	0.0518102	0.0487686	1.12863	0.540505	GCC
6	7541617	DSP	ref	Mask1.0.01	0.0040117	22559	ADD	0.0734278	0.0691169	1.12863	0.540505	GCL
6	57086844	ZNF451	ref	Mask1.0.01	0.000398954	22559	ADD	-0.230599	0.217061	1.12862	0.540503	IPL
18	67506587	DSEL	ref	Mask1.0.01	0.0008644	22559	ADD	-0.163105	0.153531	1.12862	0.540501	RPE
2	68860909	BMP10	ref	Mask1.0.01	0.000288133	22559	ADD	0.274252	0.258155	1.1286	0.540495	INL
2	131476119	TUBA3D	ref	Mask1.0.01	0.00161798	22559	ADD	0.116283	0.109459	1.12857	0.540487	OPL+ONL
9	135546126	OBP2A	ref	Mask1.0.01	0.000155149	22559	ADD	-0.375998	0.353937	1.12855	0.540479	ISOS+PS
6	35737032	ARMC12	ref	Mask1.0.01	0.000398954	22559	ADD	-0.234916	0.221137	1.1285	0.540464	ISOS+PS
1	39560709	PABPC4	ref	Mask1.0.01	0.000199477	22559	ADD	0.32917	0.309871	1.12844	0.540444	INL
1	201403768	TNNI1	ref	Mask1.0.01	0.00239372	22559	ADD	0.0948098	0.0892514	1.12843	0.540442	GCL
8	118995452	COLEC10	ref	Mask1.0.01	0.00132985	22559	ADD	-0.127123	0.119672	1.12841	0.540434	GCL
12	4720400	GALNT8	ref	Mask1.0.01	0.00682654	22559	ADD	0.056906	0.0535705	1.1284	0.540432	OPL+ONL
17	58345175	SUPT4H1	ref	Mask1.0.01	0.000177313	22559	ADD	0.345739	0.325485	1.12833	0.540408	IPL
8	144355431	FBXL6	ref	Mask1.0.01	0.000332462	22559	ADD	-0.256359	0.241349	1.12825	0.540383	OPL+ONL
7	115935148	TFEC	ref	Mask1.0.01	0.000620595	22559	ADD	0.186608	0.175695	1.12808	0.540329	INL
4	70592256	AMBN	ref	Mask1.0.01	0.000664923	22559	ADD	-0.171097	0.161094	1.12803	0.540314	CSI
17	38705273	MLLT6	ref	Mask1.0.01	0.000443282	22559	ADD	-0.209367	0.197127	1.12803	0.540313	CSI
4	88725955	FAM13A	ref	Mask1.0.01	0.000509774	22559	ADD	-0.195332	0.183915	1.12802	0.540309	CSI
4	177309874	NEIL3	ref	Mask1.0.01	0.000155149	22559	ADD	-0.375989	0.354013	1.128	0.540304	ISOS+PS
18	10666483	PIEZO2	ref	Mask1.0.01	0.00274835	22559	ADD	-0.0842789	0.0793536	1.12799	0.540299	CSI
8	37858618	RAB11FIP1	ref	Mask1.0.01	0.000132985	22559	ADD	-0.415296	0.391035	1.12793	0.540281	RPE
5	170763350	GABRP	ref	Mask1.0.01	0.00226074	22559	ADD	0.100954	0.0950573	1.12791	0.540272	RPE
9	69324567	FAM189A2	ref	Mask1.0.01	0.000576267	22559	ADD	0.193093	0.181824	1.1278	0.540237	GCL
12	121429096	KDM2B	ref	Mask1.0.01	0.000221641	22559	ADD	0.296211	0.278944	1.12764	0.540185	CSI
5	94152966	KIAA0825	ref	Mask1.0.01	0.00175096	22559	ADD	0.114933	0.108235	1.12759	0.54017	GCC
18	35581117	GALNT1	ref	Mask1.0.01	0.000199477	22559	ADD	-0.339808	0.320013	1.12754	0.540156	GCC
11	63624087	ATL3	ref	Mask1.0.01	0.000975221	22559	ADD	0.148923	0.140249	1.12753	0.54015	INL
19	56507850	ZNF471	ref	Mask1.0.01	0.00208343	22559	ADD	-0.105195	0.0990741	1.12739	0.540105	RNFL
12	89519412	GALNT4	ref	Mask1.0.01	0.000598431	22559	ADD	0.196273	0.184855	1.12735	0.540092	GCC
20	63547891	FNDC11	ref	Mask1.0.01	0.000110821	22559	ADD	0.436549	0.411167	1.12727	0.540068	IPL
13	49531946	RCBTB1	ref	Mask1.0.01	0.00108604	22559	ADD	-0.141686	0.13345	1.12724	0.540058	OPL+ONL
16	3242027	MEFV	ref	Mask1.0.01	0.000310297	22559	ADD	0.271895	0.256093	1.12722	0.54005	RNFL
6	117287353	ROS1	ref	Mask1.0.01	0.0130325	22559	ADD	-0.0414269	0.0390195	1.1272	0.540046	OPL+ONL
11	19350724	NAV2	ref	Mask1.0.01	0.0069152	22559	ADD	-0.0579794	0.054611	1.12717	0.540034	RPE
3	183178043	MCF2L2	ref	Mask1.0.01	0.00048761	22559	ADD	-0.216904	0.20431	1.12708	0.540005	RPE
20	35278907	EIF6	ref	Mask1.0.01	0.000775744	22559	ADD	-0.172356	0.16235	1.12706	0.54	GCC
1	207645113	CR1L	ref	Mask1.0.01	0.00137417	22559	ADD	0.126659	0.119306	1.12706	0.54	ISOS+PS
16	77199408	SYCE1L	ref	Mask1.0.01	0.000132985	22559	ADD	-0.406058	0.382494	1.12701	0.539983	ISOS+PS
17	81932384	PYCR1	ref	Mask1.0.01	0.00101955	22559	ADD	0.146322	0.137832	1.127	0.539979	OPL+ONL
17	7613946	SHBG	ref	Mask1.0.01	0.000620595	22559	ADD	0.184843	0.174118	1.12698	0.539974	IPL
2	71453722	DYSF	ref	Mask1.0.01	0.0195044	22559	ADD	-0.0341952	0.0322119	1.12693	0.539959	ISOS+PS
11	102347211	BIRC2	ref	Mask1.0.01	0.000465446	22559	ADD	0.213154	0.200792	1.12692	0.539955	IPL
2	53532672	ASB3	ref	Mask1.0.01	0.00848885	22559	ADD	0.0480897	0.0453012	1.1269	0.539948	CSI
12	114670255	TBX3	ref	Mask1.0.01	0.00197261	22559	ADD	0.108241	0.10197	1.12679	0.539911	GCC
11	8937579	ASCL3	ref	Mask1.0.01	0.00181746	22559	ADD	0.109161	0.102837	1.12677	0.539905	INL
19	21722771	ZNF100	ref	Mask1.0.01	0.00135201	22559	ADD	0.126416	0.119097	1.12668	0.539876	INL
22	24934954	TMEM211	ref	Mask1.0.01	0.000221641	22559	ADD	-0.31071	0.292738	1.12655	0.539837	GCL
7	2558972	IQCE	ref	Mask1.0.01	0.000775744	22559	ADD	-0.168392	0.158652	1.12655	0.539835	ISOS+PS
9	3824127	GLIS3	ref	Mask1.0.01	0.000288133	22559	ADD	-0.282041	0.265733	1.12651	0.539823	RPE
2	55231903	RPS27A	ref	Mask1.0.01	0.00239372	22559	ADD	0.0952349	0.08973	1.12646	0.539807	INL
12	12660890	GPR19	ref	Mask1.0.01	0.000110821	22559	ADD	-0.444483	0.418793	1.12645	0.539803	OPL+ONL
16	11547722	LITAF	ref	Mask1.0.01	0.000221641	22559	ADD	-0.321653	0.303064	1.12644	0.539801	RNFL
9	32384603	ACO1	ref	Mask1.0.01	0.00294783	22559	ADD	0.0884346	0.0833242	1.12642	0.539795	RNFL
17	63880215	GH2	ref	Mask1.0.01	0.000598431	22559	ADD	0.189335	0.178394	1.12641	0.539792	GCL
6	155256134	TFB1M	ref	Mask1.0.01	0.000465446	22559	ADD	0.222051	0.209222	1.1264	0.539788	RNFL
16	57462660	POLR2C	ref	Mask1.0.01	0.00048761	22559	ADD	-0.216906	0.204378	1.12636	0.539774	RNFL
17	65009289	GNA13	ref	Mask1.0.01	0.00192828	22559	ADD	-0.108017	0.101779	1.12634	0.539768	RNFL
19	1009648	TMEM259	ref	Mask1.0.01	0.000265969	22559	ADD	-0.287041	0.270472	1.12627	0.539745	ISOS+PS
16	153892	HBM	ref	Mask1.0.01	0.00281484	22559	ADD	0.0904735	0.0852514	1.12626	0.539744	RNFL
8	122781655	ZHX2	ref	Mask1.0.01	0.000797908	22559	ADD	0.165828	0.156257	1.12626	0.539743	ISOS+PS
18	11851413	CHMP1B	ref	Mask1.0.01	0.000243805	22559	ADD	0.299706	0.282421	1.12615	0.539707	ISOS+PS
19	2096429	IZUMO4	ref	Mask1.0.01	0.000110821	22559	ADD	0.455951	0.42966	1.12612	0.539698	GCC
4	40810027	APBB2	ref	Mask1.0.01	0.000421118	22559	ADD	0.227338	0.214242	1.12599	0.539654	OPL+ONL
15	80779343	CEMIP	ref	Mask1.0.01	0.00101955	22559	ADD	-0.150409	0.141746	1.12597	0.53965	GCC
15	56087280	RFX7	ref	Mask1.0.01	0.000155149	22559	ADD	0.375772	0.35414	1.1259	0.539626	ISOS+PS
15	33968497	CHRM5	ref	Mask1.0.01	0.000243805	22559	ADD	0.294486	0.277534	1.12589	0.539623	IPL
10	133394094	MTG1	ref	Mask1.0.01	0.000221641	22559	ADD	0.308566	0.290823	1.12574	0.539575	IPL
16	20806429	REXO5	ref	Mask1.0.01	0.00037679	22559	ADD	0.247135	0.232928	1.1257	0.539562	GCC
2	232479827	ECEL1	ref	Mask1.0.01	0.00543021	22559	ADD	0.0652209	0.0614734	1.12564	0.539541	GCC
2	223751686	AP1S3	ref	Mask1.0.01	0.000332462	22559	ADD	0.263316	0.248187	1.12563	0.53954	GCC
16	18804860	SMG1	ref	Mask1.0.01	0.000509774	22559	ADD	-0.204865	0.193096	1.12561	0.539533	GCL
11	94377316	GPR83	ref	Mask1.0.01	0.000554103	22559	ADD	0.195195	0.183988	1.12554	0.53951	IPL
6	33391823	KIFC1	ref	Mask1.0.01	0.000642759	22559	ADD	-0.184057	0.173495	1.12545	0.539482	OPL+ONL
1	48295373	SPATA6	ref	Mask1.0.01	0.000332462	22559	ADD	0.262693	0.24762	1.12544	0.539479	RPE
17	80101556	GAA	ref	Mask1.0.01	0.0048761	22559	ADD	0.0668502	0.0630154	1.12541	0.539469	INL
19	52702813	ZNF611	ref	Mask1.0.01	0.000687087	22559	ADD	0.175419	0.165356	1.12541	0.539469	IPL
16	10528422	EMP2	ref	Mask1.0.01	0.000842236	22559	ADD	-0.160008	0.15083	1.1254	0.539465	INL
16	28688558	EIF3C	ref	Mask1.0.01	0.000199477	22559	ADD	-0.325286	0.306635	1.12535	0.539449	IPL
12	3077355	TSPAN9	ref	Mask1.0.01	0.000598431	22559	ADD	-0.189032	0.178198	1.12529	0.53943	GCL
7	142252143	PRSS58	ref	Mask1.0.01	0.000310297	22559	ADD	-0.262527	0.247499	1.12512	0.539376	GCL
7	130380339	CPA1	ref	Mask1.0.01	0.000398954	22559	ADD	0.232422	0.219123	1.12507	0.539359	INL
1	11691710	DRAXIN	ref	Mask1.0.01	0.000687087	22559	ADD	-0.178839	0.168609	1.12502	0.539343	ISOS+PS
6	41780349	AL365205.1	ref	Mask1.0.01	0.00223857	22559	ADD	0.0987636	0.0931167	1.12496	0.539325	OPL+ONL
10	116881477	SHTN1	ref	Mask1.0.01	0.000199477	22559	ADD	-0.339644	0.320235	1.12489	0.539302	GCC
3	44494847	ZNF852	ref	Mask1.0.01	0.000221641	22559	ADD	-0.313373	0.295466	1.12489	0.5393	OPL+ONL
5	128257909	FBN2	ref	Mask1.0.01	0.0228955	22559	ADD	-0.0296768	0.0279812	1.12487	0.539294	CSI
12	52314301	KRT83	ref	Mask1.0.01	0.00438849	22559	ADD	-0.0667877	0.062972	1.12486	0.53929	CSI
17	82418318	HEXD	ref	Mask1.0.01	0.00159582	22559	ADD	0.116427	0.109777	1.12482	0.539279	INL
15	40894450	VPS18	ref	Mask1.0.01	0.000110821	22559	ADD	0.444356	0.418989	1.12475	0.539256	ISOS+PS
5	80626226	DHFR	ref	Mask1.0.01	0.000177313	22559	ADD	0.344915	0.325234	1.12469	0.539235	IPL
4	109560209	MCUB	ref	Mask1.0.01	0.00161798	22559	ADD	-0.116022	0.109402	1.12468	0.539233	OPL+ONL
12	123620406	EIF2B1	ref	Mask1.0.01	0.000930892	22559	ADD	-0.153422	0.144671	1.12463	0.539217	OPL+ONL
1	42176539	FOXJ3	ref	Mask1.0.01	0.000509774	22559	ADD	0.212111	0.200013	1.12463	0.539216	RPE
18	56651343	WDR7	ref	Mask1.0.01	0.000177313	22559	ADD	-0.359184	0.338701	1.12461	0.539209	RNFL
2	218270392	PNKD	ref	Mask1.0.01	0.00680438	22559	ADD	0.0584365	0.0551046	1.12459	0.539204	RNFL
10	98247690	LOXL4	ref	Mask1.0.01	0.00119686	22559	ADD	0.133718	0.126097	1.12454	0.539188	GCL
12	52377812	KRT84	ref	Mask1.0.01	0.0159582	22559	ADD	0.0370639	0.0349514	1.12454	0.539187	GCL
19	11435284	PRKCSH	ref	Mask1.0.01	0.00374573	22559	ADD	0.0721448	0.0680337	1.12451	0.539177	CSI
16	67394152	ZDHHC1	ref	Mask1.0.01	0.000398954	22559	ADD	0.231377	0.218201	1.12441	0.539147	GCL
2	231108230	HTR2B	ref	Mask1.0.01	0.00075358	22559	ADD	-0.160429	0.151295	1.12439	0.539139	CSI
4	69721167	SULT1B1	ref	Mask1.0.01	0.00101955	22559	ADD	0.149908	0.141377	1.12433	0.539119	RPE
7	149239651	ZNF212	ref	Mask1.0.01	0.000288133	22559	ADD	-0.28259	0.266511	1.1243	0.53911	GCC
15	55611544	PRTG	ref	Mask1.0.01	0.000731415	22559	ADD	-0.176963	0.166896	1.12428	0.539104	RNFL
20	63343223	CHRNA4	ref	Mask1.0.01	0.00310297	22559	ADD	0.0838694	0.0791002	1.12422	0.539086	OPL+ONL
10	101031234	SFXN3	ref	Mask1.0.01	0.000598431	22559	ADD	0.195852	0.184716	1.12421	0.539081	RNFL
17	7661779	TP53	ref	Mask1.0.01	0.00177313	22559	ADD	0.111339	0.10501	1.12418	0.539071	ISOS+PS
17	43766125	DUSP3	ref	Mask1.0.01	0.000177313	22559	ADD	-0.359336	0.338917	1.12413	0.539056	RNFL
15	64687573	OAZ2	ref	Mask1.0.01	0.000243805	22559	ADD	-0.306329	0.288925	1.1241	0.539046	RNFL
17	74987632	CDR2L	ref	Mask1.0.01	0.000930892	22559	ADD	0.156893	0.147981	1.12408	0.539038	RPE
1	151291797	PI4KB	ref	Mask1.0.01	0.000177313	22559	ADD	-0.346886	0.327186	1.12405	0.539029	GCL
18	37243040	CELF4	ref	Mask1.0.01	0.00381223	22559	ADD	-0.0714894	0.0674329	1.12393	0.538992	CSI
1	77282019	AK5	ref	Mask1.0.01	0.000421118	22559	ADD	-0.227309	0.214413	1.12391	0.538984	OPL+ONL
19	58513530	ZBTB45	ref	Mask1.0.01	0.000177313	22559	ADD	0.349866	0.33002	1.12389	0.538979	OPL+ONL
4	158672125	ETFDH	ref	Mask1.0.01	0.00252671	22559	ADD	-0.0915446	0.0863539	1.12383	0.53896	IPL
14	64449106	ZBTB25	ref	Mask1.0.01	0.00168447	22559	ADD	0.11426	0.107782	1.12382	0.538955	ISOS+PS
6	125219962	HDDC2	ref	Mask1.0.01	0.000576267	22559	ADD	-0.195132	0.184071	1.1238	0.538948	ISOS+PS
5	123089241	PRDM6	ref	Mask1.0.01	0.000288133	22559	ADD	-0.281818	0.265847	1.12376	0.538937	RNFL
14	99971449	EVL	ref	Mask1.0.01	0.0011747	22559	ADD	0.135461	0.127785	1.12374	0.538931	INL
7	44748581	ZMIZ2	ref	Mask1.0.01	0.000332462	22559	ADD	-0.262248	0.247395	1.12369	0.538913	RNFL
19	489176	MADCAM1	ref	Mask1.0.01	0.00037679	22559	ADD	-0.246359	0.23241	1.12364	0.538897	RPE
2	105038069	MRPS9	ref	Mask1.0.01	0.0183075	22559	ADD	0.0359141	0.0338811	1.12361	0.538889	RPE
2	178480457	PLEKHA3	ref	Mask1.0.01	0.000132985	22559	ADD	-0.402607	0.379818	1.1236	0.538885	INL
12	43718992	PUS7L	ref	Mask1.0.01	0.00037679	22559	ADD	0.239216	0.225691	1.12344	0.538833	INL
1	212950520	VASH2	ref	Mask1.0.01	0.000110821	22559	ADD	-0.44284	0.417806	1.12343	0.538829	OPL+ONL
14	51489100	FRMD6	ref	Mask1.0.01	0.00075358	22559	ADD	0.171558	0.16186	1.12342	0.538827	OPL+ONL
4	122152331	KIAA1109	ref	Mask1.0.01	0.000820072	22559	ADD	0.162125	0.152963	1.12339	0.538818	INL
2	237858893	RAMP1	ref	Mask1.0.01	0.000110914	22540	ADD	0.438963	0.414168	1.12332	0.538794	GCL
11	6390440	SMPD1	ref	Mask1.0.01	0.00341327	22559	ADD	-0.0796294	0.075135	1.12321	0.53876	INL
17	37686431	HNF1B	ref	Mask1.0.01	0.00361275	22559	ADD	0.0798108	0.0753072	1.12318	0.53875	RPE
12	119685791	CIT	ref	Mask1.0.01	0.00161798	22559	ADD	0.119013	0.112303	1.12308	0.538717	RNFL
13	61409858	AL592490.1	ref	Mask1.0.01	0.000421118	22559	ADD	0.214333	0.202262	1.12292	0.538667	CSI
16	69337996	NIP7	ref	Mask1.0.01	0.000354626	22559	ADD	0.245234	0.231428	1.12288	0.538652	GCL
1	159171609	CADM3	ref	Mask1.0.01	0.000310297	22559	ADD	-0.265779	0.250817	1.12287	0.538648	ISOS+PS
14	64704102	PLEKHG3	ref	Mask1.0.01	0.00277051	22559	ADD	-0.0876833	0.0827486	1.12283	0.538636	IPL
9	26903372	PLAA	ref	Mask1.0.01	0.000509774	22559	ADD	-0.212244	0.200302	1.12279	0.538624	GCC
9	89318500	SECISBP2	ref	Mask1.0.01	0.00241589	22559	ADD	-0.0896549	0.0846131	1.12272	0.538603	CSI
3	196468783	RNF168	ref	Mask1.0.01	0.000288133	22559	ADD	0.274579	0.259141	1.1227	0.538594	OPL+ONL
16	25215731	AQP8	ref	Mask1.0.01	0.00257104	22559	ADD	0.0944594	0.0891501	1.12266	0.538581	RPE
16	89575758	CPNE7	ref	Mask1.0.01	0.000531938	22559	ADD	0.200265	0.18901	1.12264	0.538576	GCL
17	3207539	OR1A1	ref	Mask1.0.01	0.000288133	22559	ADD	0.281667	0.265839	1.12263	0.538571	RPE
3	108380368	MYH15	ref	Mask1.0.01	0.0144732	22559	ADD	0.0389994	0.0368092	1.12255	0.538546	INL
8	23678697	NKX3-1	ref	Mask1.0.01	0.00048761	22559	ADD	0.207811	0.196143	1.12252	0.538535	IPL
4	151670504	GATB	ref	Mask1.0.01	0.000975221	22559	ADD	0.153175	0.144575	1.1225	0.538531	RNFL
4	4188726	OTOP1	ref	Mask1.0.01	0.00159582	22559	ADD	-0.119827	0.113102	1.12246	0.538517	RNFL
1	3630767	WRAP73	ref	Mask1.0.01	0.00137417	22559	ADD	0.123942	0.116989	1.12241	0.5385	IPL
22	21466423	TMEM191C	ref	Mask1.0.01	0.00115253	22559	ADD	-0.136603	0.12894	1.12239	0.538494	INL
19	9959561	COL5A3	ref	Mask1.0.01	0.00944191	22559	ADD	-0.0483741	0.0456607	1.12238	0.538491	OPL+ONL
4	81030708	BMP3	ref	Mask1.0.01	0.000664923	22559	ADD	0.185441	0.17504	1.12236	0.538486	RNFL
14	102224500	MOK	ref	Mask1.0.01	0.000886564	22559	ADD	-0.158119	0.149251	1.12236	0.538485	OPL+ONL
7	150791285	TMEM176B	ref	Mask1.0.01	0.000132985	22559	ADD	0.4039	0.381257	1.12231	0.538468	OPL+ONL
2	29192774	ALK	ref	Mask1.0.01	0.00221641	22559	ADD	-0.0995747	0.0939934	1.12228	0.538461	ISOS+PS
19	18058995	IL12RB1	ref	Mask1.0.01	0.00110821	22559	ADD	0.144018	0.135956	1.12211	0.538406	GCC
2	18562872	NT5C1B	ref	Mask1.0.01	0.0020391	22559	ADD	-0.103316	0.0975321	1.12211	0.538405	OPL+ONL
5	148025683	SPINK5	ref	Mask1.0.01	0.0011747	22559	ADD	-0.135561	0.127974	1.12208	0.538395	INL
13	77697687	SLAIN1	ref	Mask1.0.01	0.000110821	22559	ADD	-0.435548	0.411201	1.12193	0.538345	IPL
2	80288351	LRRTM1	ref	Mask1.0.01	0.000199477	22559	ADD	-0.338186	0.319288	1.12188	0.538331	RPE
3	50350845	CYB561D2	ref	Mask1.0.01	0.00469879	22559	ADD	0.0696852	0.0657914	1.12187	0.538328	RPE
3	50365334	CYB561D2	ref	Mask1.0.01	0.00469879	22559	ADD	0.0696852	0.0657914	1.12187	0.538328	RPE
8	12182096	FAM86B1	ref	Mask1.0.01	0.000470009	22340	ADD	-0.214834	0.20285	1.12164	0.538253	INL
10	68106117	MYPN	ref	Mask1.0.01	0.00274835	22559	ADD	0.0891041	0.0841341	1.12163	0.538251	OPL+ONL
3	50341110	ZMYND10	ref	Mask1.0.01	0.000332462	22559	ADD	-0.253348	0.239217	1.12163	0.538249	GCL
4	109433772	SEC24B	ref	Mask1.0.01	0.00183962	22559	ADD	0.111566	0.105347	1.12155	0.538223	RPE
17	74670578	RAB37	ref	Mask1.0.01	0.000797908	22559	ADD	-0.169795	0.160331	1.12154	0.53822	GCC
3	150546678	EIF2A	ref	Mask1.0.01	0.00230507	22559	ADD	-0.0967647	0.0913731	1.12149	0.538206	INL
2	171522247	CYBRD1	ref	Mask1.0.01	0.00904295	22559	ADD	0.0488818	0.0461587	1.12147	0.538198	GCL
16	57462660	POLR2C	ref	Mask1.0.01	0.00048761	22559	ADD	-0.216912	0.204828	1.12146	0.538196	GCC
5	90529344	ADGRV1	ref	Mask1.0.01	0.0020391	22559	ADD	-0.103284	0.0975303	1.12146	0.538195	OPL+ONL
17	76712832	JMJD6	ref	Mask1.0.01	0.000265969	22559	ADD	-0.292998	0.276684	1.1214	0.538176	RPE
2	24077433	TP53I3	ref	Mask1.0.01	0.000731415	22559	ADD	0.177255	0.167387	1.12138	0.538171	GCC
19	53431984	ZNF761	ref	Mask1.0.01	0.000310297	22559	ADD	-0.262067	0.247483	1.12133	0.538155	GCL
11	68039025	TCIRG1	ref	Mask1.0.01	0.012966	22559	ADD	0.0413351	0.039035	1.12132	0.538149	OPL+ONL
2	202376327	BMPR2	ref	Mask1.0.01	0.00299215	22559	ADD	-0.0875606	0.0826907	1.12125	0.538129	RPE
2	218270392	PNKD	ref	Mask1.0.01	0.00680438	22559	ADD	0.0568006	0.0536421	1.12123	0.53812	OPL+ONL
9	89318500	SECISBP2	ref	Mask1.0.01	0.00241589	22559	ADD	0.0944322	0.0891818	1.12121	0.538115	INL
7	154943687	PAXIP1	ref	Mask1.0.01	0.000421118	22559	ADD	0.225758	0.213215	1.12111	0.538082	INL
16	31471585	TGFB1I1	ref	Mask1.0.01	0.00197261	22559	ADD	-0.1077	0.101717	1.12111	0.538081	RPE
19	58367618	ZNF837	ref	Mask1.0.01	0.000132985	22559	ADD	-0.400126	0.377902	1.12108	0.538071	GCL
5	78485215	LHFPL2	ref	Mask1.0.01	0.00181746	22559	ADD	-0.109347	0.103274	1.12107	0.538069	OPL+ONL
10	59788747	CCDC6	ref	Mask1.0.01	0.000155149	22559	ADD	0.352685	0.333101	1.12104	0.538059	CSI
6	151404762	RMND1	ref	Mask1.0.01	0.000199477	22559	ADD	0.329603	0.311315	1.12094	0.538029	OPL+ONL
14	24336025	RIPK3	ref	Mask1.0.01	0.00257104	22559	ADD	-0.0943846	0.0891492	1.1209	0.538015	RPE
11	119096503	DPAGT1	ref	Mask1.0.01	0.00135201	22559	ADD	-0.127146	0.120099	1.12079	0.537979	ISOS+PS
21	14485228	SAMSN1	ref	Mask1.0.01	0.000642759	22559	ADD	-0.188843	0.178379	1.12076	0.53797	GCC
5	62347284	DIMT1	ref	Mask1.0.01	0.000243805	22559	ADD	0.293694	0.277423	1.12075	0.537964	IPL
3	183253253	B3GNT5	ref	Mask1.0.01	0.000132985	22559	ADD	-0.400328	0.378149	1.12074	0.537963	GCL
12	132725503	ANKLE2	ref	Mask1.0.01	0.000288133	22559	ADD	0.271865	0.256804	1.12073	0.537961	GCL
14	30622291	SCFD1	ref	Mask1.0.01	0.00456581	22559	ADD	-0.065298	0.0616808	1.12073	0.537959	CSI
4	163343892	NPY5R	ref	Mask1.0.01	0.00048761	22559	ADD	-0.209508	0.197905	1.1207	0.537949	GCL
5	141094606	PCDHB2	ref	Mask1.0.01	0.00653841	22559	ADD	-0.0595803	0.0562825	1.12062	0.537924	GCC
20	37344685	SRC	ref	Mask1.0.01	0.000398954	22559	ADD	-0.229524	0.21682	1.12061	0.537921	IPL
4	106315544	AIMP1	ref	Mask1.0.01	0.000531938	22559	ADD	-0.207157	0.195695	1.12057	0.537908	RNFL
3	100609601	ADGRG7	ref	Mask1.0.01	0.00356842	22559	ADD	-0.0738207	0.069737	1.12055	0.537901	CSI
2	159932006	PLA2R1	ref	Mask1.0.01	0.00075358	22559	ADD	-0.174026	0.164404	1.12047	0.537875	RPE
12	54008985	HOXC8	ref	Mask1.0.01	0.000398954	22559	ADD	-0.239053	0.225837	1.12047	0.537875	RNFL
1	32936445	RNF19B	ref	Mask1.0.01	0.000288133	22559	ADD	0.275462	0.260233	1.12046	0.537872	ISOS+PS
16	56361452	AMFR	ref	Mask1.0.01	0.000155149	22559	ADD	-0.383203	0.36202	1.12045	0.537869	RPE
3	46515385	LRRC2	ref	Mask1.0.01	0.000155149	22559	ADD	-0.368092	0.347751	1.12041	0.537856	IPL
8	73991392	LY96	ref	Mask1.0.01	0.000155149	22559	ADD	0.384153	0.362927	1.12039	0.537851	GCC
1	182409192	RGSL1	ref	Mask1.0.01	0.000110821	22559	ADD	0.444151	0.419643	1.12021	0.537792	ISOS+PS
9	109375466	PTPN3	ref	Mask1.0.01	0.00177313	22559	ADD	0.109102	0.103082	1.12019	0.537786	IPL
13	113759226	TMEM255B	ref	Mask1.0.01	0.00037679	22559	ADD	0.23844	0.225286	1.12019	0.537785	INL
1	161118086	NIT1	ref	Mask1.0.01	0.00161798	22559	ADD	-0.115918	0.109524	1.12016	0.537775	OPL+ONL
15	42210447	TMEM87A	ref	Mask1.0.01	0.000155149	22559	ADD	0.370498	0.350066	1.12014	0.53777	GCL
5	172042079	STK10	ref	Mask1.0.01	0.000465446	22559	ADD	0.213869	0.202076	1.12012	0.537763	GCL
8	143706694	CCDC166	ref	Mask1.0.01	0.000288133	22559	ADD	-0.281333	0.265822	1.12011	0.53776	RNFL
19	34994784	GRAMD1A	ref	Mask1.0.01	0.0031473	22559	ADD	0.0832048	0.0786176	1.1201	0.537757	OPL+ONL
5	53095679	MOCS2	ref	Mask1.0.01	0.00724766	22559	ADD	-0.0517938	0.0489414	1.11996	0.537713	CSI
17	40654665	KRT222	ref	Mask1.0.01	0.000709251	22559	ADD	-0.174863	0.165234	1.11995	0.537707	OPL+ONL
13	21671073	FGF9	ref	Mask1.0.01	0.000155149	22559	ADD	-0.383247	0.362143	1.11995	0.537707	RNFL
1	222522258	HHIPL2	ref	Mask1.0.01	0.000775744	22559	ADD	0.164635	0.155577	1.11983	0.537669	IPL
12	131894622	ULK1	ref	Mask1.0.01	0.000110821	22559	ADD	0.438066	0.413969	1.11981	0.537663	GCL
1	42430329	ZMYND12	ref	Mask1.0.01	0.00037679	22559	ADD	0.246535	0.232983	1.11972	0.537634	GCC
19	47403124	MEIS3	ref	Mask1.0.01	0.00170664	22559	ADD	-0.115785	0.109421	1.1197	0.537627	RNFL
1	149903318	SV2A	ref	Mask1.0.01	0.000221641	22559	ADD	-0.321317	0.30367	1.1196	0.537597	GCC
12	12660890	GPR19	ref	Mask1.0.01	0.000110821	22559	ADD	0.437896	0.413845	1.11961	0.537597	GCL
19	917287	KISS1R	ref	Mask1.0.01	0.00037679	22559	ADD	-0.239619	0.226461	1.11958	0.537588	OPL+ONL
19	33177603	LRP3	ref	Mask1.0.01	0.0126114	22559	ADD	-0.0429855	0.0406277	1.11943	0.537541	RPE
12	111931282	TMEM116	ref	Mask1.0.01	0.000664923	22559	ADD	0.18151	0.171567	1.11927	0.537488	ISOS+PS
16	67277510	PLEKHG4	ref	Mask1.0.01	0.0014185	22559	ADD	0.127156	0.120191	1.11925	0.537484	GCC
10	96364608	TLL2	ref	Mask1.0.01	0.00281484	22559	ADD	-0.0874624	0.0826717	1.11926	0.537484	INL
17	15999784	TTC19	ref	Mask1.0.01	0.00576267	22559	ADD	0.0611371	0.0577908	1.11916	0.537453	GCL
17	41754604	JUP	ref	Mask1.0.01	0.00106388	22559	ADD	0.14273	0.134918	1.11916	0.537453	OPL+ONL
6	80003887	TTK	ref	Mask1.0.01	0.000842236	22559	ADD	-0.151408	0.143121	1.11916	0.537452	CSI
1	56854797	C8A	ref	Mask1.0.01	0.00689304	22559	ADD	-0.0561514	0.0530784	1.11914	0.537447	INL
6	43450352	DLK2	ref	Mask1.0.01	0.000598431	22559	ADD	-0.190249	0.179842	1.11908	0.537428	OPL+ONL
9	104504263	OR13F1	ref	Mask1.0.01	0.000110821	22559	ADD	0.416986	0.394181	1.11906	0.537419	CSI
3	69739464	MITF	ref	Mask1.0.01	0.00416685	22559	ADD	-0.0717639	0.0678394	1.11905	0.537417	GCL
15	86079871	AGBL1	ref	Mask1.0.01	0.00363491	22559	ADD	-0.0794593	0.0751144	1.11903	0.537412	RNFL
20	35954564	CNBD2	ref	Mask1.0.01	0.00197261	22559	ADD	-0.099016	0.0936025	1.11902	0.537407	CSI
4	83459517	ABRAXAS1	ref	Mask1.0.01	0.000155149	22559	ADD	0.382986	0.36206	1.11894	0.537381	RPE
12	7089587	C1RL	ref	Mask1.0.01	0.000398954	22559	ADD	-0.230858	0.218248	1.11889	0.537368	GCL
11	22813799	SVIP	ref	Mask1.0.01	0.000199477	22559	ADD	0.329089	0.311117	1.11887	0.53736	OPL+ONL
3	148865296	CPA3	ref	Mask1.0.01	0.000354626	22559	ADD	0.247156	0.233663	1.11882	0.537343	OPL+ONL
17	50367857	MRPL27	ref	Mask1.0.01	0.000332462	22559	ADD	-0.262586	0.248254	1.1188	0.537336	GCC
11	72216601	FOLR2	ref	Mask1.0.01	0.00048761	22559	ADD	-0.211361	0.199828	1.11876	0.537325	ISOS+PS
12	109553715	MMAB	ref	Mask1.0.01	0.00152932	22559	ADD	0.118612	0.11214	1.11876	0.537323	INL
1	151510510	CGN	ref	Mask1.0.01	0.0022829	22559	ADD	0.0966512	0.09138	1.1187	0.537304	GCL
5	83077498	XRCC4	ref	Mask1.0.01	0.000110821	22559	ADD	-0.454315	0.429538	1.11869	0.537302	GCC
6	18120440	NHLRC1	ref	Mask1.0.01	0.000797908	22559	ADD	-0.155471	0.146994	1.11867	0.537295	CSI
1	222557902	TAF1A	ref	Mask1.0.01	0.000177313	22559	ADD	0.350817	0.331688	1.11867	0.537294	ISOS+PS
2	97655939	ACTR1B	ref	Mask1.0.01	0.00241589	22559	ADD	-0.09739	0.0920798	1.11866	0.537293	RNFL
2	215360440	FN1	ref	Mask1.0.01	0.00724766	22559	ADD	0.0561149	0.0530572	1.11858	0.537267	GCC
20	23439685	CSTL1	ref	Mask1.0.01	0.000465508	22556	ADD	-0.212288	0.200723	1.11855	0.537256	IPL
17	44673069	CCDC43	ref	Mask1.0.01	0.000288133	22559	ADD	0.271858	0.257051	1.11852	0.537248	GCL
11	49145092	FOLH1	ref	Mask1.0.01	0.000288133	22559	ADD	0.269774	0.255091	1.11843	0.537219	IPL
10	126012381	ADAM12	ref	Mask1.0.01	0.000576267	22559	ADD	-0.199059	0.188226	1.11842	0.537213	RNFL
17	39200283	RPL19	ref	Mask1.0.01	0.000155149	22559	ADD	-0.373368	0.353051	1.1184	0.537209	OPL+ONL
5	72816312	TNPO1	ref	Mask1.0.01	0.000288133	22559	ADD	0.281076	0.265783	1.1184	0.537207	RPE
16	28842411	TUFM	ref	Mask1.0.01	0.000576267	22559	ADD	0.198764	0.18795	1.11839	0.537203	RNFL
9	132161676	NTNG2	ref	Mask1.0.01	0.000243805	22559	ADD	0.293472	0.277506	1.11837	0.5372	IPL
19	39196964	NCCRP1	ref	Mask1.0.01	0.000110821	22559	ADD	-0.453136	0.428487	1.11836	0.537195	RPE
12	109097597	UNG	ref	Mask1.0.01	0.000975221	22559	ADD	-0.140776	0.133119	1.11834	0.53719	CSI
2	136765545	THSD7B	ref	Mask1.0.01	0.00037679	22559	ADD	-0.245733	0.232371	1.11831	0.537178	RPE
19	58034025	ZSCAN1	ref	Mask1.0.01	0.00048761	22559	ADD	-0.209532	0.198144	1.11825	0.53716	INL
12	112125538	TRAFD1	ref	Mask1.0.01	0.000332462	22559	ADD	0.240913	0.227825	1.1182	0.537142	CSI
12	55954105	PMEL	ref	Mask1.0.01	0.000354626	22559	ADD	-0.253321	0.23956	1.11818	0.537138	RPE
11	303655	IFITM2	ref	Mask1.0.01	0.000310297	22559	ADD	0.26268	0.248413	1.11816	0.537131	INL
1	219685427	SLC30A10	ref	Mask1.0.01	0.000110821	22559	ADD	0.416968	0.394328	1.11812	0.537119	CSI
14	102224500	MOK	ref	Mask1.0.01	0.000886564	22559	ADD	-0.16073	0.152003	1.11812	0.537118	GCC
11	65066300	CDCA5	ref	Mask1.0.01	0.000243805	22559	ADD	-0.293291	0.277368	1.11811	0.537115	IPL
2	49918503	NRXN1	ref	Mask1.0.01	0.00319163	22559	ADD	-0.0818728	0.0774284	1.1181	0.53711	GCL
6	33204655	HSD17B8	ref	Mask1.0.01	0.000465446	22559	ADD	-0.221747	0.209712	1.11808	0.537103	GCC
22	36800684	PVALB	ref	Mask1.0.01	0.000132985	22559	ADD	0.414312	0.391827	1.11807	0.5371	GCC
2	152116801	STAM2	ref	Mask1.0.01	0.000177313	22559	ADD	-0.329606	0.311719	1.11806	0.537098	CSI
3	122909082	SEMA5B	ref	Mask1.0.01	0.000620595	22559	ADD	-0.185172	0.175124	1.11805	0.537096	GCL
19	10092338	ANGPTL6	ref	Mask1.0.01	0.0022829	22559	ADD	-0.0966605	0.0914166	1.11802	0.537084	GCL
2	240586734	CAPN10	ref	Mask1.0.01	0.0104393	22559	ADD	-0.0472312	0.0446696	1.11798	0.537073	RNFL
5	36192589	NADK2	ref	Mask1.0.01	0.000465446	22559	ADD	-0.215459	0.203779	1.11792	0.537052	OPL+ONL
5	141343829	PCDHGA3	ref	Mask1.0.01	0.00303648	22559	ADD	-0.08682	0.0821152	1.11787	0.537038	RNFL
10	103302796	PCGF6	ref	Mask1.0.01	0.00037679	22559	ADD	0.24569	0.232379	1.11785	0.537029	RPE
1	247416156	NLRP3	ref	Mask1.0.01	0.00234939	22559	ADD	0.0986753	0.09333	1.11782	0.537022	RPE
8	143368876	RHPN1	ref	Mask1.0.01	0.000310297	22559	ADD	0.262618	0.248394	1.11781	0.537018	INL
5	171309248	TLX3	ref	Mask1.0.01	0.000975221	22559	ADD	-0.152819	0.144543	1.1178	0.537014	RPE
2	163593396	FIGN	ref	Mask1.0.01	0.0017288	22559	ADD	-0.105725	0.0999996	1.1178	0.537013	CSI
2	27628247	GPN1	ref	Mask1.0.01	0.000199477	22559	ADD	-0.326439	0.308764	1.11776	0.537001	GCL
17	39665349	TCAP	ref	Mask1.0.01	0.00729199	22559	ADD	0.0542308	0.0512955	1.11772	0.536989	GCL
2	233833416	HJURP	ref	Mask1.0.01	0.000155149	22559	ADD	-0.383301	0.362554	1.11772	0.536989	RNFL
1	45010950	UROD	ref	Mask1.0.01	0.00711468	22559	ADD	0.0569747	0.0538914	1.1177	0.536982	RNFL
12	53046969	TNS2	ref	Mask1.0.01	0.00780176	22559	ADD	-0.0500967	0.0473863	1.11767	0.536971	CSI
4	147637785	PRMT9	ref	Mask1.0.01	0.000554103	22559	ADD	-0.198081	0.187366	1.11765	0.536966	ISOS+PS
14	90267860	NRDE2	ref	Mask1.0.01	0.000398954	22559	ADD	-0.238937	0.226012	1.11764	0.536964	RNFL
7	16791811	AGR2	ref	Mask1.0.01	0.000155149	22559	ADD	-0.371292	0.351209	1.11763	0.536959	INL
6	170290703	FAM120B	ref	Mask1.0.01	0.000155149	22559	ADD	0.382941	0.362234	1.1176	0.536948	RNFL
22	50089879	MOV10L1	ref	Mask1.0.01	0.00520856	22559	ADD	0.0649129	0.061403	1.11759	0.536947	ISOS+PS
16	84294846	WFDC1	ref	Mask1.0.01	0.000310297	22559	ADD	0.264689	0.25039	1.11747	0.536907	ISOS+PS
6	27247701	PRSS16	ref	Mask1.0.01	0.000265969	22559	ADD	-0.293193	0.277356	1.11746	0.536905	GCC
11	67451301	GPR152	ref	Mask1.0.01	0.00525289	22559	ADD	-0.0661236	0.0625522	1.11745	0.536902	RNFL
8	91101832	LRRC69	ref	Mask1.0.01	0.000310297	22559	ADD	-0.26397	0.249718	1.1174	0.536886	OPL+ONL
5	170861870	RANBP17	ref	Mask1.0.01	0.00299215	22559	ADD	-0.0839431	0.0794127	1.11735	0.53687	IPL
3	121593379	FBXO40	ref	Mask1.0.01	0.00217208	22559	ADD	-0.0994629	0.094095	1.11735	0.536869	INL
17	80206716	SGSH	ref	Mask1.0.01	0.00485394	22559	ADD	-0.0665178	0.0629297	1.11729	0.536848	GCL
17	49289206	ZNF652	ref	Mask1.0.01	0.00252671	22559	ADD	-0.0918881	0.0869378	1.11712	0.536796	OPL+ONL
7	116953238	ST7	ref	Mask1.0.01	0.000221641	22559	ADD	0.310565	0.293842	1.11706	0.536776	INL
12	14880864	MGP	ref	Mask1.0.01	0.000199477	22559	ADD	-0.310806	0.294072	1.11705	0.536771	CSI
7	99966720	AZGP1	ref	Mask1.0.01	0.0014185	22559	ADD	-0.124058	0.11738	1.11704	0.536769	ISOS+PS
14	50326265	CDKL1	ref	Mask1.0.01	0.000531938	22559	ADD	0.199121	0.188404	1.117	0.536755	IPL
19	55013705	GP6	ref	Mask1.0.01	0.000132985	22559	ADD	0.402745	0.381084	1.11692	0.536729	OPL+ONL
2	24491914	NCOA1	ref	Mask1.0.01	0.000110821	22559	ADD	0.453381	0.429	1.1169	0.536722	RNFL
2	55547292	PPP4R3B	ref	Mask1.0.01	0.00226074	22559	ADD	-0.098371	0.0930813	1.11689	0.536719	ISOS+PS
1	207645113	CR1L	ref	Mask1.0.01	0.00137417	22559	ADD	-0.125559	0.118808	1.11686	0.536711	OPL+ONL
9	136494433	NOTCH1	ref	Mask1.0.01	0.0142072	22559	ADD	-0.0394476	0.0373281	1.11678	0.536685	OPL+ONL
11	113733187	ZW10	ref	Mask1.0.01	0.000199477	22559	ADD	-0.327389	0.309803	1.11675	0.536676	INL
17	34927859	CCT6B	ref	Mask1.0.01	0.00148499	22559	ADD	-0.11394	0.107824	1.11666	0.536647	CSI
12	120341330	MSI1	ref	Mask1.0.01	0.000332462	22559	ADD	0.253813	0.24019	1.11665	0.536645	INL
1	6590724	KLHL21	ref	Mask1.0.01	0.0008644	22559	ADD	-0.162565	0.153841	1.11663	0.536638	GCC
5	83471618	VCAN	ref	Mask1.0.01	0.00177313	22559	ADD	-0.104301	0.0987041	1.11663	0.536637	CSI
19	58479512	SLC27A5	ref	Mask1.0.01	0.000598431	22559	ADD	0.189931	0.179739	1.11662	0.536634	OPL+ONL
1	193121983	CDC73	ref	Mask1.0.01	0.000132985	22559	ADD	0.414255	0.392033	1.11658	0.53662	GCC
2	219195237	ZFAND2B	ref	Mask1.0.01	0.000132985	22559	ADD	-0.401353	0.379834	1.11652	0.5366	INL
18	3411608	TGIF1	ref	Mask1.0.01	0.000598431	22559	ADD	-0.194978	0.184526	1.1165	0.536593	RPE
17	44372180	ITGA2B	ref	Mask1.0.01	0.00119686	22559	ADD	-0.126861	0.120064	1.11644	0.536575	CSI
16	53055033	CHD9	ref	Mask1.0.01	0.0117248	22559	ADD	-0.0433866	0.0410628	1.11639	0.536558	OPL+ONL
17	28553383	PIGS	ref	Mask1.0.01	0.00037679	22559	ADD	-0.246343	0.23316	1.11627	0.536521	GCC
16	401858	DECR2	ref	Mask1.0.01	0.00485394	22559	ADD	0.0659682	0.0624385	1.11626	0.536516	IPL
17	35574795	PEX12	ref	Mask1.0.01	0.00135201	22559	ADD	0.129773	0.122846	1.11595	0.536417	RPE
17	799310	NXN	ref	Mask1.0.01	0.0008644	22559	ADD	-0.158093	0.149657	1.11592	0.536406	OPL+ONL
7	6161776	CYTH3	ref	Mask1.0.01	0.000155149	22559	ADD	0.374468	0.35449	1.11589	0.536398	ISOS+PS
22	41833079	SREBF2	ref	Mask1.0.01	0.00547453	22559	ADD	-0.0630739	0.0597091	1.11588	0.536394	OPL+ONL
6	1312098	FOXQ1	ref	Mask1.0.01	0.00119686	22559	ADD	0.138231	0.13086	1.11582	0.536376	GCC
19	49151198	HRC	ref	Mask1.0.01	0.000110821	22559	ADD	0.434573	0.411405	1.1158	0.53637	IPL
2	210477682	CPS1	ref	Mask1.0.01	0.00857751	22559	ADD	0.0519609	0.0491916	1.11576	0.536356	RNFL
21	36034541	SETD4	ref	Mask1.0.01	0.000531938	22559	ADD	0.207119	0.196083	1.11573	0.536345	GCC
11	95821766	MTMR2	ref	Mask1.0.01	0.00334678	22559	ADD	-0.0798353	0.0755819	1.11572	0.536342	GCL
11	128934731	TP53AIP1	ref	Mask1.0.01	0.00179529	22559	ADD	0.110177	0.104311	1.11564	0.536318	ISOS+PS
22	40857077	XPNPEP3	ref	Mask1.0.01	0.00418902	22559	ADD	-0.0740575	0.070115	1.11562	0.536311	GCC
17	44205033	UBTF	ref	Mask1.0.01	0.000687087	22559	ADD	-0.174736	0.165438	1.11557	0.536293	IPL
17	38419280	ARHGAP23	ref	Mask1.0.01	0.000288133	22559	ADD	-0.2808	0.265863	1.11552	0.536278	RPE
7	151232489	CHPF2	ref	Mask1.0.01	0.00075358	22559	ADD	-0.173637	0.164401	1.11551	0.536275	RNFL
15	85759326	KLHL25	ref	Mask1.0.01	0.00250454	22559	ADD	-0.0956544	0.0905685	1.11547	0.536261	GCC
1	157674321	FCRL3	ref	Mask1.0.01	0.00308081	22559	ADD	0.082552	0.0781632	1.11545	0.536256	GCL
1	169367970	BLZF1	ref	Mask1.0.01	0.000332462	22559	ADD	-0.250841	0.237505	1.11545	0.536256	IPL
8	18527303	PSD3	ref	Mask1.0.01	0.000332462	22559	ADD	-0.25563	0.24204	1.11545	0.536255	ISOS+PS
17	35744511	GAS2L2	ref	Mask1.0.01	0.000531938	22559	ADD	-0.201425	0.190719	1.11542	0.536247	OPL+ONL
3	42489299	VIPR1	ref	Mask1.0.01	0.000664923	22559	ADD	0.17006	0.161022	1.11541	0.536244	CSI
2	202265736	NOP58	ref	Mask1.0.01	0.000509774	22559	ADD	-0.202913	0.192138	1.1153	0.536208	IPL
12	57546026	KIF5A	ref	Mask1.0.01	0.0017288	22559	ADD	0.114751	0.108659	1.11528	0.536202	RPE
9	83834099	KIF27	ref	Mask1.0.01	0.00175096	22559	ADD	-0.110555	0.10469	1.11518	0.536168	INL
7	2679522	AMZ1	ref	Mask1.0.01	0.000421118	22559	ADD	0.222968	0.211142	1.11516	0.536163	IPL
4	57030773	IGFBP7	ref	Mask1.0.01	0.000199477	22559	ADD	0.327341	0.30998	1.11515	0.536161	INL
5	83940554	EDIL3	ref	Mask1.0.01	0.00689304	22559	ADD	0.0554491	0.0525095	1.1151	0.536141	IPL
17	7705202	EFNB3	ref	Mask1.0.01	0.000598431	22559	ADD	-0.190639	0.180533	1.11509	0.536141	ISOS+PS
11	118253416	MPZL2	ref	Mask1.0.01	0.00126335	22559	ADD	0.128773	0.12195	1.11503	0.536121	IPL
15	81331088	TMC3	ref	Mask1.0.01	0.00157365	22559	ADD	0.115495	0.109376	1.11501	0.536113	IPL
1	178513109	TEX35	ref	Mask1.0.01	0.000265969	22559	ADD	0.284795	0.269726	1.11486	0.536065	OPL+ONL
4	7192538	SORCS2	ref	Mask1.0.01	0.000221641	22559	ADD	-0.311662	0.29518	1.11479	0.536043	OPL+ONL
7	92245974	ANKIB1	ref	Mask1.0.01	0.000221641	22559	ADD	-0.29429	0.278734	1.11474	0.536025	CSI
14	22971177	AJUBA	ref	Mask1.0.01	0.00048761	22559	ADD	0.212375	0.201155	1.11467	0.536003	OPL+ONL
7	75493625	SPDYE5	ref	Mask1.0.01	0.000110821	22559	ADD	0.452355	0.428491	1.11449	0.535947	RNFL
15	89243945	FANCI	ref	Mask1.0.01	0.00214992	22559	ADD	-0.0994654	0.0942181	1.11449	0.535945	GCL
11	60914158	TMEM109	ref	Mask1.0.01	0.000132985	22559	ADD	0.396555	0.375636	1.11448	0.535941	IPL
8	90001405	DECR1	ref	Mask1.0.01	0.00155149	22559	ADD	-0.121365	0.114965	1.11444	0.535928	GCC
11	33015876	DEPDC7	ref	Mask1.0.01	0.000243805	22559	ADD	0.294647	0.279112	1.11442	0.535922	GCL
9	35808045	SPAG8	ref	Mask1.0.01	0.000398954	22559	ADD	0.233115	0.220832	1.11433	0.535895	ISOS+PS
19	48900312	NUCB1	ref	Mask1.0.01	0.00037679	22559	ADD	0.237988	0.225451	1.11431	0.535886	INL
3	187217282	MASP1	ref	Mask1.0.01	0.00332462	22559	ADD	-0.0762263	0.0722118	1.11428	0.535878	CSI
2	206159585	EEF1B2	ref	Mask1.0.01	0.000288133	22559	ADD	0.258087	0.244504	1.11419	0.535849	CSI
2	207821288	PLEKHM3	ref	Mask1.0.01	0.00106388	22559	ADD	0.141249	0.133817	1.11417	0.535842	GCL
14	20343615	PARP2	ref	Mask1.0.01	0.000310297	22559	ADD	-0.262217	0.248419	1.11416	0.535841	INL
4	139015781	NOCT	ref	Mask1.0.01	0.000398954	22559	ADD	0.231387	0.21922	1.11409	0.535815	INL
11	68707440	TESMIN	ref	Mask1.0.01	0.0040117	22559	ADD	0.0754656	0.0714978	1.11407	0.53581	RPE
9	137030174	FUT7	ref	Mask1.0.01	0.00075358	22559	ADD	0.173954	0.164812	1.11401	0.53579	GCC
16	75218988	CTRB1	ref	Mask1.0.01	0.00048761	22559	ADD	-0.215594	0.204265	1.114	0.535788	RPE
7	128830406	FLNC	ref	Mask1.0.01	0.0250676	22559	ADD	0.0308142	0.0291952	1.11398	0.535781	RPE
8	28089673	ELP3	ref	Mask1.0.01	0.00181746	22559	ADD	-0.111894	0.106015	1.11398	0.535781	RNFL
12	123458088	SNRNP35	ref	Mask1.0.01	0.000265969	22559	ADD	-0.291868	0.27654	1.11393	0.535764	RNFL
1	248810446	SH3BP5L	ref	Mask1.0.01	0.0011747	22559	ADD	0.127982	0.121265	1.11384	0.535736	CSI
9	136410641	PMPCA	ref	Mask1.0.01	0.000110821	22559	ADD	-0.442066	0.41887	1.11382	0.53573	ISOS+PS
2	73892314	ACTG2	ref	Mask1.0.01	0.000731415	22559	ADD	-0.169227	0.160352	1.11376	0.535711	IPL
14	24318349	ADCY4	ref	Mask1.0.01	0.00394521	22559	ADD	0.0734628	0.0696102	1.11375	0.535707	GCL
17	18271428	TOP3A	ref	Mask1.0.01	0.000731415	22559	ADD	0.176691	0.167432	1.11365	0.535674	GCC
2	237085882	COPS8	ref	Mask1.0.01	0.000155149	22559	ADD	-0.382054	0.362045	1.11359	0.535654	RPE
16	31138926	PRSS36	ref	Mask1.0.01	0.00230507	22559	ADD	-0.0958836	0.0908664	1.11348	0.535619	OPL+ONL
19	36034984	THAP8	ref	Mask1.0.01	0.00288133	22559	ADD	-0.0882673	0.0836493	1.11346	0.535613	RNFL
4	173331376	HMGB2	ref	Mask1.0.01	0.000221641	22559	ADD	-0.311507	0.295219	1.11339	0.53559	OPL+ONL
1	17755333	ACTL8	ref	Mask1.0.01	0.00372357	22559	ADD	-0.0759515	0.0719805	1.11338	0.535587	INL
21	37006150	RIPPLY3	ref	Mask1.0.01	0.000265981	22558	ADD	0.291855	0.276597	1.11337	0.535585	RNFL
2	88691673	RPIA	ref	Mask1.0.01	0.00037679	22559	ADD	0.237079	0.224686	1.11335	0.535579	GCL
8	124973295	ZNF572	ref	Mask1.0.01	0.000310297	22559	ADD	0.259443	0.245885	1.11332	0.535569	IPL
17	39868202	ZPBP2	ref	Mask1.0.01	0.00387872	22559	ADD	-0.0743581	0.0704727	1.11331	0.535564	OPL+ONL
8	85177154	E2F5	ref	Mask1.0.01	0.00115253	22559	ADD	0.135551	0.12847	1.11328	0.535554	GCL
5	83077498	XRCC4	ref	Mask1.0.01	0.000110821	22559	ADD	-0.439026	0.416099	1.11324	0.535541	INL
10	119726042	INPP5F	ref	Mask1.0.01	0.000354626	22559	ADD	0.245027	0.23224	1.11315	0.535512	INL
11	72285495	CLPB	ref	Mask1.0.01	0.000820072	22559	ADD	-0.160674	0.152293	1.1131	0.535496	GCL
6	31718648	LY6G6C	ref	Mask1.0.01	0.000243805	22559	ADD	0.304875	0.288976	1.11307	0.535487	RNFL
17	37375985	C17orf78	ref	Mask1.0.01	0.000132985	22559	ADD	-0.399137	0.378325	1.11305	0.53548	GCL
3	9902612	IL17RE	ref	Mask1.0.01	0.000332462	22559	ADD	0.250708	0.237639	1.11302	0.53547	IPL
7	128772485	OPN1SW	ref	Mask1.0.01	0.00075358	22559	ADD	-0.167615	0.15888	1.11297	0.535456	GCL
4	171812254	GALNTL6	ref	Mask1.0.01	0.000642759	22559	ADD	-0.182938	0.173417	1.11282	0.535406	OPL+ONL
1	107571161	VAV3	ref	Mask1.0.01	0.00186178	22559	ADD	-0.10817	0.102541	1.1128	0.535401	ISOS+PS
4	74114174	MTHFD2L	ref	Mask1.0.01	0.000576267	22559	ADD	-0.1983	0.187998	1.1126	0.535336	RNFL
17	81681187	ARL16	ref	Mask1.0.01	0.0008644	22559	ADD	-0.149038	0.141298	1.11256	0.535324	CSI
3	151326312	P2RY13	ref	Mask1.0.01	0.000110821	22559	ADD	-0.452869	0.429353	1.11254	0.535316	GCC
22	19330698	HIRA	ref	Mask1.0.01	0.000288133	22559	ADD	0.280174	0.26563	1.1125	0.535303	RNFL
16	56865207	SLC12A3	ref	Mask1.0.01	0.00735848	22559	ADD	0.0558684	0.0529712	1.11238	0.535264	RNFL
6	112070663	TUBE1	ref	Mask1.0.01	0.00119686	22559	ADD	-0.133697	0.126766	1.11235	0.535254	INL
12	133218312	ANHX	ref	Mask1.0.01	0.00310297	22559	ADD	-0.0822735	0.0780103	1.11228	0.535233	IPL
12	4649095	NDUFA9	ref	Mask1.0.01	0.00183962	22559	ADD	-0.102302	0.0970018	1.11227	0.535228	CSI
14	37589552	FOXA1	ref	Mask1.0.01	0.000953056	22559	ADD	-0.150939	0.14312	1.11226	0.535226	ISOS+PS
19	4444999	UBXN6	ref	Mask1.0.01	0.000554103	22559	ADD	0.202286	0.191809	1.11223	0.535216	RNFL
10	1049538	WDR37	ref	Mask1.0.01	0.000775744	22559	ADD	-0.16566	0.157081	1.11222	0.535213	INL
5	155013755	KIF4B	ref	Mask1.0.01	0.00288133	22559	ADD	0.088863	0.0842615	1.1122	0.535206	RPE
11	55662201	OR4C6	ref	Mask1.0.01	0.00199477	22559	ADD	-0.105514	0.100054	1.11213	0.535182	RPE
1	201039512	CACNA1S	ref	Mask1.0.01	0.027683	22559	ADD	0.0287071	0.0272228	1.11201	0.535146	ISOS+PS
19	47994632	ELSPBP1	ref	Mask1.0.01	0.000421118	22559	ADD	-0.232071	0.220085	1.11189	0.535106	RNFL
15	39588357	FSIP1	ref	Mask1.0.01	0.000709251	22559	ADD	0.178698	0.169486	1.11167	0.535035	RNFL
17	50532682	EPN3	ref	Mask1.0.01	0.000598431	22559	ADD	-0.186979	0.17734	1.11166	0.535032	IPL
14	103733195	PPP1R13B	ref	Mask1.0.01	0.00115253	22559	ADD	0.140234	0.133008	1.11162	0.535019	RPE
1	75724431	ACADM	ref	Mask1.0.01	0.0158917	22559	ADD	0.0382475	0.0362773	1.11157	0.535004	RNFL
12	110846769	CCDC63	ref	Mask1.0.01	0.000265969	22559	ADD	-0.281887	0.267366	1.11157	0.535003	GCL
12	389273	CCDC77	ref	Mask1.0.01	0.000332462	22559	ADD	-0.253262	0.240218	1.11155	0.534997	INL
11	82899975	DDIAS	ref	Mask1.0.01	0.000221956	22527	ADD	0.312475	0.29638	1.11155	0.534997	ISOS+PS
17	82031678	RAC3	ref	Mask1.0.01	0.000199477	22559	ADD	-0.329519	0.312552	1.11152	0.534986	ISOS+PS
18	74495816	CNDP2	ref	Mask1.0.01	0.000908728	22559	ADD	-0.153131	0.145254	1.11141	0.534951	INL
14	94462717	SERPINA9	ref	Mask1.0.01	0.00279268	22559	ADD	-0.0871288	0.0826542	1.1112	0.534884	GCL
16	86530178	MTHFSD	ref	Mask1.0.01	0.000709251	22559	ADD	-0.178561	0.169394	1.11116	0.534869	RPE
17	47253827	ITGB3	ref	Mask1.0.01	0.00653841	22559	ADD	0.0568819	0.0539619	1.11115	0.534868	IPL
19	18257097	IQCN	ref	Mask1.0.01	0.000177313	22559	ADD	-0.357005	0.338705	1.11098	0.534811	RPE
10	102644479	TRIM8	ref	Mask1.0.01	0.000110821	22559	ADD	-0.452745	0.429538	1.11097	0.53481	GCC
12	53994895	HOXC9	ref	Mask1.0.01	0.000598431	22559	ADD	-0.187843	0.178221	1.11089	0.534782	GCL
22	31618491	PISD	ref	Mask1.0.01	0.000243805	22559	ADD	0.280221	0.265872	1.11085	0.534771	CSI
1	206865623	IL20	ref	Mask1.0.01	0.000886564	22559	ADD	-0.159875	0.151689	1.11085	0.534769	RNFL
14	24052009	CARMIL3	ref	Mask1.0.01	0.000177313	22559	ADD	-0.328482	0.311684	1.1107	0.534721	CSI
22	30240453	LIF	ref	Mask1.0.01	0.000332462	22559	ADD	0.250256	0.237458	1.1107	0.534721	IPL
1	204218853	PLEKHA6	ref	Mask1.0.01	0.000731415	22559	ADD	-0.171507	0.162738	1.11067	0.534711	OPL+ONL
3	182793503	ATP11B	ref	Mask1.0.01	0.00106388	22559	ADD	-0.142248	0.134977	1.11064	0.534701	OPL+ONL
19	50723364	CLEC11A	ref	Mask1.0.01	0.000110821	22559	ADD	0.45171	0.428633	1.11058	0.534681	RNFL
17	82101460	CCDC57	ref	Mask1.0.01	0.000443282	22559	ADD	-0.219256	0.208062	1.1105	0.534657	INL
19	16892951	CPAMD8	ref	Mask1.0.01	0.00192828	22559	ADD	-0.105659	0.100264	1.1105	0.534656	OPL+ONL
16	67657512	ACD	ref	Mask1.0.01	0.000110821	22559	ADD	0.436195	0.413932	1.11046	0.534646	GCL
4	185204237	SNX25	ref	Mask1.0.01	0.000110821	22559	ADD	0.438174	0.415826	1.11038	0.534617	INL
4	106315544	AIMP1	ref	Mask1.0.01	0.000531938	22559	ADD	-0.206715	0.196174	1.11036	0.534612	GCC
10	122697709	C10orf120	ref	Mask1.0.01	0.000155149	22559	ADD	-0.372159	0.353186	1.11032	0.5346	OPL+ONL
11	101890674	ANGPTL5	ref	Mask1.0.01	0.000687087	22559	ADD	-0.1753	0.166364	1.11032	0.534599	GCL
9	78236062	CEP78	ref	Mask1.0.01	0.00412252	22559	ADD	-0.0726475	0.0689442	1.11032	0.534598	ISOS+PS
19	8848844	MUC16	ref	Mask1.0.01	0.00157365	22559	ADD	0.120285	0.114154	1.11029	0.53459	GCC
2	25926598	KIF3C	ref	Mask1.0.01	0.000421118	22559	ADD	-0.225775	0.214276	1.11021	0.534562	OPL+ONL
6	6144084	F13A1	ref	Mask1.0.01	0.000620595	22559	ADD	0.185382	0.175942	1.11018	0.534555	INL
6	122789049	SMPDL3A	ref	Mask1.0.01	0.00126335	22559	ADD	0.128639	0.122092	1.11012	0.534534	IPL
1	100186919	DBT	ref	Mask1.0.01	0.000155149	22559	ADD	0.351119	0.333255	1.11008	0.534521	CSI
21	20998409	NCAM2	ref	Mask1.0.01	0.000221641	22559	ADD	0.319146	0.30292	1.11	0.534494	RNFL
16	89720400	ZNF276	ref	Mask1.0.01	0.000576267	22559	ADD	0.193026	0.183217	1.10994	0.534476	OPL+ONL
12	7787794	NANOG	ref	Mask1.0.01	0.000221641	22559	ADD	-0.306575	0.290998	1.10993	0.534471	IPL
1	26190561	CATSPER4	ref	Mask1.0.01	0.0139855	22559	ADD	-0.038988	0.0370072	1.10991	0.534467	IPL
20	36996349	RBL1	ref	Mask1.0.01	0.00498692	22559	ADD	-0.0661419	0.0627854	1.10978	0.534424	ISOS+PS
19	13104902	TRMT1	ref	Mask1.0.01	0.000554103	22559	ADD	-0.2025	0.192225	1.10977	0.534421	GCC
15	75346955	NEIL1	ref	Mask1.0.01	0.00128552	22559	ADD	0.132694	0.125964	1.10971	0.534402	RPE
9	104504263	OR13F1	ref	Mask1.0.01	0.000110821	22559	ADD	-0.436527	0.414389	1.1097	0.534398	GCL
13	19173772	TUBA3C	ref	Mask1.0.01	0.0011747	22559	ADD	0.138759	0.131722	1.1097	0.534397	RNFL
12	122207663	DIABLO	ref	Mask1.0.01	0.000243805	22559	ADD	0.304285	0.288857	1.10967	0.53439	RPE
16	67289428	KCTD19	ref	Mask1.0.01	0.00219425	22559	ADD	-0.0981845	0.0932072	1.10965	0.534383	GCL
12	6724014	COPS7A	ref	Mask1.0.01	0.000132985	22559	ADD	-0.411944	0.391063	1.10964	0.53438	RNFL
15	63042632	TPM1	ref	Mask1.0.01	0.000155149	22559	ADD	-0.381459	0.362129	1.1096	0.534367	RPE
12	55835433	MMP19	ref	Mask1.0.01	0.00139634	22559	ADD	0.124459	0.118153	1.1096	0.534365	OPL+ONL
7	8113184	ICA1	ref	Mask1.0.01	0.000797908	22559	ADD	-0.164075	0.155766	1.10953	0.534343	OPL+ONL
22	40857077	XPNPEP3	ref	Mask1.0.01	0.00418902	22559	ADD	-0.0736915	0.0699598	1.10952	0.534341	RNFL
14	57469300	CCDC198	ref	Mask1.0.01	0.000554103	22559	ADD	-0.202022	0.191799	1.10944	0.534315	RNFL
9	122144058	NDUFA8	ref	Mask1.0.01	0.00104171	22559	ADD	-0.143467	0.136208	1.10943	0.53431	OPL+ONL
2	240560054	DUSP28	ref	Mask1.0.01	0.000421118	22559	ADD	-0.225713	0.214309	1.10925	0.534254	OPL+ONL
14	20801228	RNASE1	ref	Mask1.0.01	0.000110821	22559	ADD	0.435791	0.413783	1.1092	0.534237	GCL
11	67414968	CARNS1	ref	Mask1.0.01	0.00230507	22559	ADD	-0.0958123	0.0909763	1.10914	0.534217	GCL
12	1820267	LRTM2	ref	Mask1.0.01	0.00135201	22559	ADD	-0.129356	0.122827	1.10914	0.534216	RPE
6	70566917	SDHAF4	ref	Mask1.0.01	0.000554103	22559	ADD	0.196715	0.186787	1.10913	0.534214	OPL+ONL
12	6821624	GPR162	ref	Mask1.0.01	0.000421118	22559	ADD	-0.232091	0.220378	1.10912	0.534212	GCC
11	49952391	OR4C13	ref	Mask1.0.01	0.000155149	22559	ADD	-0.381314	0.362082	1.10905	0.534188	RPE
2	241869600	RTP5	ref	Mask1.0.01	0.000265969	22559	ADD	0.292221	0.277485	1.10903	0.534181	GCC
8	69667046	SLCO5A1	ref	Mask1.0.01	0.000509774	22559	ADD	-0.210519	0.199905	1.109	0.534172	RNFL
1	27322145	TMEM222	ref	Mask1.0.01	0.000199477	22559	ADD	0.309564	0.293958	1.10899	0.53417	CSI
7	32868172	KBTBD2	ref	Mask1.0.01	0.000310297	22559	ADD	0.262868	0.249622	1.10894	0.534153	OPL+ONL
5	181040225	BTNL9	ref	Mask1.0.01	0.000443282	22559	ADD	0.225755	0.21438	1.10894	0.534153	RNFL
17	35350305	SLFN11	ref	Mask1.0.01	0.00226074	22559	ADD	-0.100448	0.0953893	1.10887	0.534131	GCC
10	69269984	HK1	ref	Mask1.0.01	0.00230507	22559	ADD	0.0957879	0.0909649	1.10885	0.534124	GCL
19	16161368	CIB3	ref	Mask1.0.01	0.000997385	22559	ADD	-0.15053	0.142954	1.10881	0.53411	RPE
14	19743571	OR4Q3	ref	Mask1.0.01	0.000221641	22559	ADD	-0.293481	0.278716	1.10875	0.534092	CSI
2	237574322	RAB17	ref	Mask1.0.01	0.000243805	22559	ADD	0.292334	0.277628	1.10875	0.534092	IPL
14	24305096	CIDEB	ref	Mask1.0.01	0.000531938	22559	ADD	0.199844	0.189791	1.10875	0.53409	INL
12	95020229	NR2C1	ref	Mask1.0.01	0.00166231	22559	ADD	0.113269	0.107573	1.10869	0.534072	INL
11	60890547	PRPF19	ref	Mask1.0.01	0.000310297	22559	ADD	0.263729	0.250468	1.10869	0.534072	ISOS+PS
2	86020216	POLR1A	ref	Mask1.0.01	0.0011747	22559	ADD	-0.138678	0.13171	1.10861	0.534046	RPE
1	22117313	WNT4	ref	Mask1.0.01	0.000620595	22559	ADD	0.185043	0.175748	1.10858	0.534037	INL
13	57631744	PCDH17	ref	Mask1.0.01	0.000465446	22559	ADD	-0.202555	0.192381	1.10856	0.53403	CSI
16	71565660	TAT	ref	Mask1.0.01	0.00192828	22559	ADD	-0.104009	0.0987902	1.10845	0.533995	IPL
20	51596514	ATP9A	ref	Mask1.0.01	0.00195044	22559	ADD	-0.103397	0.0982091	1.10845	0.533994	IPL
17	63009556	TANC2	ref	Mask1.0.01	0.000620595	22559	ADD	0.175441	0.166638	1.10843	0.533989	CSI
7	33014114	NT5C3A	ref	Mask1.0.01	0.00135201	22559	ADD	0.12603	0.119708	1.1084	0.533978	OPL+ONL
20	4780023	RASSF2	ref	Mask1.0.01	0.000110821	22559	ADD	0.439245	0.417215	1.10839	0.533975	OPL+ONL
15	89471398	RHCG	ref	Mask1.0.01	0.000155149	22559	ADD	-0.381323	0.362206	1.10834	0.533959	RNFL
20	63981132	PRPF6	ref	Mask1.0.01	0.000620595	22559	ADD	0.190648	0.181093	1.10832	0.533952	RPE
15	74748845	CYP1A2	ref	Mask1.0.01	0.00503125	22559	ADD	-0.06553	0.0622465	1.10828	0.533939	OPL+ONL
10	24583609	ARHGAP21	ref	Mask1.0.01	0.000842236	22559	ADD	-0.158769	0.150817	1.10824	0.533928	INL
15	68296532	ITGA11	ref	Mask1.0.01	0.00217208	22559	ADD	-0.0980535	0.0931419	1.10825	0.533928	IPL
12	53479669	MAP3K12	ref	Mask1.0.01	0.00048761	22559	ADD	0.206581	0.196237	1.1082	0.533915	IPL
1	109292365	MYBPHL	ref	Mask1.0.01	0.00589565	22559	ADD	0.0621237	0.0590153	1.10811	0.533886	GCC
8	14084845	SGCZ	ref	Mask1.0.01	0.00246022	22559	ADD	0.0959679	0.0911711	1.10799	0.533847	RNFL
5	141135206	PCDHB5	ref	Mask1.0.01	0.00128552	22559	ADD	0.132935	0.126292	1.10796	0.533837	GCC
8	42752620	CHRNA6	ref	Mask1.0.01	0.00221641	22559	ADD	-0.0976445	0.0927662	1.10794	0.533829	GCL
22	50622754	ARSA	ref	Mask1.0.01	0.00394521	22559	ADD	-0.0758738	0.0720859	1.10785	0.533801	RPE
3	33114014	CRTAP	ref	Mask1.0.01	0.000443282	22559	ADD	0.226057	0.214778	1.10779	0.53378	GCC
16	16232506	NOMO3	ref	Mask1.0.01	0.000221641	22559	ADD	0.293298	0.278671	1.10773	0.533763	CSI
6	135851701	PDE7B	ref	Mask1.0.01	0.00037679	22559	ADD	-0.24465	0.232457	1.10766	0.533738	RPE
7	4775615	AP5Z1	ref	Mask1.0.01	0.00416685	22559	ADD	0.0716022	0.0680345	1.10763	0.533728	OPL+ONL
5	139795808	PSD2	ref	Mask1.0.01	0.00168447	22559	ADD	0.115841	0.110074	1.10753	0.533695	RPE
20	23439685	CSTL1	ref	Mask1.0.01	0.000465508	22556	ADD	-0.213385	0.202765	1.1075	0.533687	INL
1	156934840	ARHGEF11	ref	Mask1.0.01	0.000443282	22559	ADD	0.219918	0.208976	1.10746	0.533676	OPL+ONL
12	132710819	PGAM5	ref	Mask1.0.01	0.000221641	22559	ADD	-0.293583	0.278976	1.10746	0.533674	CSI
12	4720400	GALNT8	ref	Mask1.0.01	0.00682654	22559	ADD	-0.0576596	0.0547908	1.10746	0.533674	RPE
1	115641970	VANGL1	ref	Mask1.0.01	0.00239372	22559	ADD	0.0974556	0.0926079	1.10743	0.533666	GCC
7	117275451	WNT2	ref	Mask1.0.01	0.00195044	22559	ADD	0.10764	0.102286	1.10742	0.53366	RPE
3	36380503	STAC	ref	Mask1.0.01	0.000997385	22559	ADD	-0.150442	0.14296	1.10741	0.533657	RPE
12	93677375	CRADD	ref	Mask1.0.01	0.000243805	22559	ADD	0.297975	0.283157	1.1074	0.533656	ISOS+PS
3	67360460	SUCLG2	ref	Mask1.0.01	0.00157365	22559	ADD	-0.116259	0.110478	1.10738	0.533649	INL
10	92451684	IDE	ref	Mask1.0.01	0.000243805	22559	ADD	-0.293753	0.279148	1.10737	0.533646	GCL
17	4948092	ENO3	ref	Mask1.0.01	0.00190611	22559	ADD	-0.10894	0.103528	1.10728	0.533617	RNFL
13	48653711	CYSLTR2	ref	Mask1.0.01	0.000443282	22559	ADD	-0.217763	0.206948	1.10724	0.533603	GCL
14	23559565	AP1G2	ref	Mask1.0.01	0.00248238	22559	ADD	0.0934368	0.0887989	1.10719	0.533586	ISOS+PS
20	2814968	AL035460.1	ref	Mask1.0.01	0.0017288	22559	ADD	0.110507	0.105024	1.10714	0.533572	GCL
12	39755025	SLC2A13	ref	Mask1.0.01	0.00101955	22559	ADD	-0.145441	0.138226	1.10712	0.533565	OPL+ONL
4	53459301	LNX1	ref	Mask1.0.01	0.000465446	22559	ADD	-0.202501	0.192457	1.1071	0.533559	CSI
2	9473658	IAH1	ref	Mask1.0.01	0.000731415	22559	ADD	0.176161	0.167423	1.1071	0.533558	GCC
2	176108790	HOXD10	ref	Mask1.0.01	0.0008644	22559	ADD	-0.155266	0.147565	1.1071	0.533558	IPL
14	104937244	AHNAK2	ref	Mask1.0.01	0.000177313	22559	ADD	0.327963	0.3117	1.10707	0.533549	CSI
11	82899975	DDIAS	ref	Mask1.0.01	0.000221956	22527	ADD	0.318817	0.303025	1.10694	0.533506	RPE
17	38730341	CISD3	ref	Mask1.0.01	0.000155149	22559	ADD	0.372842	0.354384	1.10688	0.533487	ISOS+PS
1	166895711	ILDR2	ref	Mask1.0.01	0.00037679	22559	ADD	0.23619	0.224504	1.10681	0.533465	GCL
15	94231538	MCTP2	ref	Mask1.0.01	0.00217208	22559	ADD	-0.102016	0.0969687	1.10681	0.533463	RPE
1	17308195	PADI4	ref	Mask1.0.01	0.000598431	22559	ADD	0.194196	0.18459	1.1068	0.53346	RNFL
5	150601080	SYNPO	ref	Mask1.0.01	0.00181746	22559	ADD	-0.108696	0.103321	1.10674	0.533441	OPL+ONL
7	100101549	AP4M1	ref	Mask1.0.01	0.000930892	22559	ADD	-0.155643	0.147954	1.10663	0.533407	RNFL
4	70518569	AMTN	ref	Mask1.0.01	0.000155149	22559	ADD	-0.380908	0.362103	1.10656	0.533385	RPE
4	4859665	MSX1	ref	Mask1.0.01	0.00179529	22559	ADD	-0.103199	0.0981098	1.10645	0.533346	CSI
3	127915232	KBTBD12	ref	Mask1.0.01	0.00288133	22559	ADD	-0.0879283	0.0835932	1.10641	0.533334	RNFL
22	36758202	IFT27	ref	Mask1.0.01	0.00469879	22559	ADD	0.0679641	0.0646163	1.1063	0.533301	ISOS+PS
10	35605341	GJD4	ref	Mask1.0.01	0.0232058	22559	ADD	-0.031752	0.0301882	1.10629	0.533295	RPE
19	617221	POLRMT	ref	Mask1.0.01	0.00234939	22559	ADD	0.0983519	0.0935092	1.10626	0.533286	GCC
12	133080474	ZNF140	ref	Mask1.0.01	0.000199477	22559	ADD	-0.322618	0.306732	1.10626	0.533286	IPL
8	100572889	SNX31	ref	Mask1.0.01	0.000310297	22559	ADD	-0.26935	0.256089	1.10625	0.533283	RPE
4	61201258	ADGRL3	ref	Mask1.0.01	0.000820072	22559	ADD	-0.161512	0.153566	1.10616	0.533255	OPL+ONL
11	78095244	ALG8	ref	Mask1.0.01	0.00104171	22559	ADD	-0.141283	0.134335	1.10612	0.533241	IPL
1	222557902	TAF1A	ref	Mask1.0.01	0.000177313	22559	ADD	0.327861	0.311739	1.10611	0.533236	CSI
17	28725897	NEK8	ref	Mask1.0.01	0.00232723	22559	ADD	0.0986131	0.0937659	1.10606	0.533222	RNFL
20	44966479	STK4	ref	Mask1.0.01	0.000155149	22559	ADD	-0.350343	0.333124	1.10605	0.533218	CSI
19	18196784	RAB3A	ref	Mask1.0.01	0.000155149	22559	ADD	-0.38084	0.362136	1.10597	0.533192	RPE
7	138706294	ATP6V0A4	ref	Mask1.0.01	0.00323596	22559	ADD	-0.0838439	0.0797264	1.10596	0.533189	GCC
14	21351476	SUPT16H	ref	Mask1.0.01	0.000953056	22559	ADD	-0.154167	0.146596	1.10595	0.533185	GCC
2	10439968	ODC1	ref	Mask1.0.01	0.00188395	22559	ADD	-0.109485	0.104109	1.10594	0.533181	RPE
3	183015218	MCCC1	ref	Mask1.0.01	0.00365708	22559	ADD	0.0767634	0.0729957	1.1059	0.533168	OPL+ONL
6	122789049	SMPDL3A	ref	Mask1.0.01	0.00126335	22559	ADD	-0.122924	0.116891	1.10588	0.533163	CSI
1	243256034	SDCCAG8	ref	Mask1.0.01	0.000265969	22559	ADD	-0.291075	0.276793	1.10586	0.533156	RPE
10	125784980	UROS	ref	Mask1.0.01	0.000908728	22559	ADD	-0.144853	0.137753	1.10574	0.533118	CSI
4	146253975	SLC10A7	ref	Mask1.0.01	0.000265969	22559	ADD	0.29094	0.276684	1.10571	0.533107	RNFL
7	103297435	PMPCB	ref	Mask1.0.01	0.000265969	22559	ADD	0.281058	0.267291	1.10566	0.533092	GCL
22	41699503	MEI1	ref	Mask1.0.01	0.000243805	22559	ADD	0.291566	0.277287	1.10564	0.533085	IPL
15	43794162	SERINC4	ref	Mask1.0.01	0.000421118	22559	ADD	-0.225183	0.21416	1.10559	0.533069	OPL+ONL
6	29486697	MAS1L	ref	Mask1.0.01	0.000177313	22559	ADD	0.327706	0.311668	1.10556	0.53306	CSI
2	124025287	CNTNAP5	ref	Mask1.0.01	0.0025932	22559	ADD	0.0858842	0.0816844	1.10547	0.533032	CSI
1	156840063	INSRR	ref	Mask1.0.01	0.00707035	22559	ADD	-0.0553762	0.0526699	1.10541	0.53301	OPL+ONL
11	88265069	CTSC	ref	Mask1.0.01	0.00128552	22559	ADD	-0.132395	0.125925	1.10539	0.533004	RPE
2	55547292	PPP4R3B	ref	Mask1.0.01	0.00226074	22559	ADD	0.0919733	0.0874797	1.10537	0.532999	CSI
17	59220467	GDPD1	ref	Mask1.0.01	0.000110821	22559	ADD	-0.440772	0.419238	1.10537	0.532998	ISOS+PS
16	67927640	CTRL	ref	Mask1.0.01	0.000775744	22559	ADD	-0.156696	0.149041	1.10535	0.532993	CSI
1	205657851	SLC45A3	ref	Mask1.0.01	0.00210559	22559	ADD	-0.100037	0.0951516	1.10532	0.532981	GCL
8	66712734	SGK3	ref	Mask1.0.01	0.000155149	22559	ADD	0.381656	0.363024	1.10528	0.53297	GCC
18	32937402	CCDC178	ref	Mask1.0.01	0.00407819	22559	ADD	0.0745627	0.0709294	1.10507	0.532902	RPE
1	155033824	DCST1	ref	Mask1.0.01	0.000576267	22559	ADD	-0.190909	0.18161	1.10504	0.53289	GCL
10	21524646	MLLT10	ref	Mask1.0.01	0.00303648	22559	ADD	-0.0862741	0.0820753	1.10493	0.532857	RPE
1	2184461	FAAP20	ref	Mask1.0.01	0.000132985	22559	ADD	0.397138	0.377811	1.10493	0.532855	GCL
18	46476972	LOXHD1	ref	Mask1.0.01	0.00476528	22559	ADD	-0.0690028	0.0656492	1.10478	0.532806	RPE
19	45149750	NKPD1	ref	Mask1.0.01	0.000620595	22559	ADD	-0.183943	0.175004	1.10477	0.532804	GCL
15	89748661	MESP1	ref	Mask1.0.01	0.00226074	22559	ADD	0.0969788	0.0922671	1.10474	0.532794	INL
22	21628089	YDJC	ref	Mask1.0.01	0.000398954	22559	ADD	-0.237427	0.225893	1.10473	0.53279	RPE
12	71125085	TSPAN8	ref	Mask1.0.01	0.000598431	22559	ADD	-0.188286	0.179142	1.10469	0.532778	INL
18	63476958	SERPINB5	ref	Mask1.0.01	0.00075358	22559	ADD	-0.167595	0.159457	1.10467	0.532773	INL
4	8592660	CPZ	ref	Mask1.0.01	0.0022829	22559	ADD	-0.0996768	0.0948428	1.10453	0.532728	GCC
3	38548057	SCN5A	ref	Mask1.0.01	0.00930892	22559	ADD	-0.0483532	0.0460087	1.10451	0.532721	OPL+ONL
12	49332409	C1QL4	ref	Mask1.0.01	0.000509774	22559	ADD	0.210025	0.199845	1.10447	0.532707	RPE
20	38962299	DHX35	ref	Mask1.0.01	0.000775744	22559	ADD	-0.166576	0.158502	1.10447	0.532707	ISOS+PS
1	24745382	CLIC4	ref	Mask1.0.01	0.000354626	22559	ADD	-0.252339	0.240109	1.10446	0.532705	GCC
3	120684938	RABL3	ref	Mask1.0.01	0.000531938	22559	ADD	0.197464	0.187897	1.10442	0.532691	IPL
11	236966	PSMD13	ref	Mask1.0.01	0.000598431	22559	ADD	0.187357	0.178282	1.10439	0.53268	GCL
7	33109557	BBS9	ref	Mask1.0.01	0.00223857	22559	ADD	0.098275	0.0935171	1.10434	0.532666	ISOS+PS
17	6444441	PIMREG	ref	Mask1.0.01	0.000155149	22559	ADD	-0.380639	0.362224	1.10426	0.532639	RPE
3	183635610	KLHL24	ref	Mask1.0.01	0.000288133	22559	ADD	0.268279	0.255303	1.10423	0.532631	IPL
2	230990324	SPATA3	ref	Mask1.0.01	0.000177313	22559	ADD	0.348483	0.331649	1.1041	0.532586	ISOS+PS
16	67482571	AGRP	ref	Mask1.0.01	0.000155149	22559	ADD	-0.369013	0.35119	1.10408	0.532579	INL
3	42705756	CCDC13	ref	Mask1.0.01	0.000398954	22559	ADD	-0.22791	0.21691	1.104	0.532554	IPL
1	151169986	TMOD4	ref	Mask1.0.01	0.000953056	22559	ADD	0.147513	0.140399	1.1039	0.532521	IPL
4	114827763	NDST4	ref	Mask1.0.01	0.00299215	22559	ADD	-0.0834145	0.0793921	1.1039	0.532521	IPL
5	177483394	PDLIM7	ref	Mask1.0.01	0.00292566	22559	ADD	0.0848962	0.0808036	1.10386	0.53251	GCL
3	179604690	NDUFB5	ref	Mask1.0.01	0.000110821	22559	ADD	-0.450047	0.428365	1.10379	0.532487	RNFL
4	8182072	SH3TC1	ref	Mask1.0.01	0.0199034	22559	ADD	-0.0314388	0.0299242	1.10379	0.532486	CSI
9	137048107	ENTPD2	ref	Mask1.0.01	0.000509774	22559	ADD	0.210435	0.2003	1.10376	0.532477	GCC
9	34457414	DNAI1	ref	Mask1.0.01	0.0029035	22559	ADD	-0.0883999	0.0841424	1.10376	0.532476	GCC
11	85855101	CCDC83	ref	Mask1.0.01	0.000155149	22559	ADD	0.380428	0.362109	1.10374	0.53247	RPE
3	170459548	SLC7A14	ref	Mask1.0.01	0.00775744	22559	ADD	0.0542115	0.051607	1.10348	0.532387	RPE
17	81703367	MRPL12	ref	Mask1.0.01	0.000509774	22559	ADD	-0.209949	0.199863	1.10347	0.532385	RPE
10	133553901	SYCE1	ref	Mask1.0.01	0.000465446	22559	ADD	0.210877	0.200757	1.10336	0.532347	IPL
4	39452587	RPL9	ref	Mask1.0.01	0.000221641	22559	ADD	0.292823	0.278771	1.10335	0.532345	CSI
22	19723539	GP1BB	ref	Mask1.0.01	0.00181746	22559	ADD	-0.106859	0.101732	1.10334	0.53234	IPL
9	85546539	AGTPBP1	ref	Mask1.0.01	0.000132985	22559	ADD	-0.410774	0.391078	1.10326	0.532316	RNFL
5	102371774	SLCO6A1	ref	Mask1.0.01	0.000443282	22559	ADD	-0.225191	0.214394	1.10326	0.532314	RNFL
14	81260656	STON2	ref	Mask1.0.01	0.000421118	22559	ADD	-0.231511	0.220417	1.1032	0.532297	GCC
11	93741591	C11orf54	ref	Mask1.0.01	0.000731415	22559	ADD	-0.17143	0.163215	1.1032	0.532295	ISOS+PS
6	28241697	ZKSCAN4	ref	Mask1.0.01	0.000132985	22559	ADD	-0.410915	0.391224	1.1032	0.532294	RPE
22	35717872	APOL5	ref	Mask1.0.01	0.000132985	22559	ADD	0.396837	0.377823	1.10319	0.532291	GCL
2	74518131	DQX1	ref	Mask1.0.01	0.00115253	22559	ADD	-0.136736	0.130185	1.10318	0.532289	ISOS+PS
18	13824149	MC5R	ref	Mask1.0.01	0.00037679	22559	ADD	-0.237859	0.226463	1.10317	0.532287	OPL+ONL
1	28236109	ATP5IF1	ref	Mask1.0.01	0.000310297	22559	ADD	0.269562	0.25665	1.10315	0.532278	GCC
11	72216601	FOLR2	ref	Mask1.0.01	0.00048761	22559	ADD	-0.214582	0.204307	1.10311	0.532267	RNFL
7	21543039	DNAH11	ref	Mask1.0.01	0.00429984	22559	ADD	-0.0707089	0.0673234	1.1031	0.532264	OPL+ONL
7	12686856	ARL4A	ref	Mask1.0.01	0.000177313	22559	ADD	-0.355701	0.338696	1.10294	0.532211	RPE
15	51751597	TMOD2	ref	Mask1.0.01	0.000642759	22559	ADD	-0.182833	0.174096	1.10288	0.532194	ISOS+PS
4	52862317	RASL11B	ref	Mask1.0.01	0.000664923	22559	ADD	0.184258	0.175455	1.10286	0.532187	GCC
22	26521996	TPST2	ref	Mask1.0.01	0.000332462	22559	ADD	0.259771	0.247386	1.10264	0.532114	RPE
5	96760810	ERAP1	ref	Mask1.0.01	0.000531938	22559	ADD	0.205484	0.195689	1.1026	0.532103	RNFL
19	13144058	STX10	ref	Mask1.0.01	0.000265969	22559	ADD	0.290467	0.276623	1.1026	0.532102	RPE
17	17681458	RAI1	ref	Mask1.0.01	0.000953056	22559	ADD	-0.153612	0.146293	1.10256	0.532089	RNFL
6	110180141	CDC40	ref	Mask1.0.01	0.000576267	22559	ADD	0.192361	0.1832	1.10252	0.532075	OPL+ONL
1	44674692	ARMH1	ref	Mask1.0.01	0.000132985	22559	ADD	-0.396649	0.37778	1.10239	0.532033	GCL
9	137077517	UAP1L1	ref	Mask1.0.01	0.00037679	22559	ADD	-0.234481	0.223328	1.10237	0.532027	IPL
12	57520710	MBD6	ref	Mask1.0.01	0.000177313	22559	ADD	0.3486	0.332035	1.10226	0.531992	ISOS+PS
11	106051098	KBTBD3	ref	Mask1.0.01	0.000288133	22559	ADD	-0.267831	0.255106	1.10225	0.531989	IPL
1	5862811	NPHP4	ref	Mask1.0.01	0.0155592	22559	ADD	0.0373666	0.0355919	1.10221	0.531977	INL
11	47239302	ACP2	ref	Mask1.0.01	0.000509774	22559	ADD	0.209781	0.199818	1.1022	0.531972	RPE
8	41529218	GINS4	ref	Mask1.0.01	0.000288133	22559	ADD	0.279617	0.266339	1.10219	0.531969	GCC
1	39678648	HPCAL4	ref	Mask1.0.01	0.000398954	22559	ADD	-0.227666	0.21687	1.10205	0.531922	IPL
12	55725323	CD63	ref	Mask1.0.01	0.000332462	22559	ADD	0.239154	0.227814	1.10203	0.531916	CSI
12	85280220	ALX1	ref	Mask1.0.01	0.011348	22559	ADD	0.0448573	0.0427309	1.102	0.531907	RPE
1	156035299	UBQLN4	ref	Mask1.0.01	0.000177313	22559	ADD	-0.344984	0.328633	1.10199	0.531903	INL
2	74361154	DCTN1	ref	Mask1.0.01	0.00212775	22559	ADD	-0.0998728	0.0951409	1.10194	0.531889	INL
17	42567072	MLX	ref	Mask1.0.01	0.00119686	22559	ADD	0.137009	0.130521	1.1019	0.531875	RPE
3	180602858	CCDC39	ref	Mask1.0.01	0.00128552	22559	ADD	0.132512	0.12624	1.10183	0.531851	GCC
3	180614008	CCDC39	ref	Mask1.0.01	0.00128552	22559	ADD	0.132512	0.12624	1.10183	0.531851	GCC
1	200027614	NR5A2	ref	Mask1.0.01	0.00128552	22559	ADD	0.127715	0.121671	1.10182	0.531848	GCL
11	62624826	GANAB	ref	Mask1.0.01	0.0103285	22559	ADD	0.0451956	0.0430573	1.10179	0.531839	IPL
22	50767501	RABL2B	ref	Mask1.0.01	0.000642759	22559	ADD	0.179353	0.170872	1.10174	0.531822	IPL
8	96645242	CPQ	ref	Mask1.0.01	0.000554103	22559	ADD	-0.193183	0.18405	1.10171	0.531814	IPL
1	202147013	PTPN7	ref	Mask1.0.01	0.000908728	22559	ADD	0.153527	0.14627	1.10169	0.531806	RNFL
22	37823382	GALR3	ref	Mask1.0.01	0.00427767	22559	ADD	-0.0728138	0.0693733	1.10165	0.531794	GCC
7	1428465	MICALL2	ref	Mask1.0.01	0.00104171	22559	ADD	-0.135098	0.128719	1.10157	0.531767	CSI
7	92447482	GATAD1	ref	Mask1.0.01	0.000310297	22559	ADD	-0.262007	0.249638	1.10155	0.53176	OPL+ONL
4	147732063	ARHGAP10	ref	Mask1.0.01	0.000554103	22559	ADD	0.196039	0.18679	1.10148	0.531739	OPL+ONL
11	17208153	NUCB2	ref	Mask1.0.01	0.000310297	22559	ADD	0.269397	0.256692	1.10144	0.531727	GCC
2	71064344	NAGK	ref	Mask1.0.01	0.000598431	22559	ADD	0.186074	0.177298	1.10144	0.531726	IPL
3	161104696	NMD3	ref	Mask1.0.01	0.000177313	22559	ADD	0.327065	0.311644	1.10141	0.531717	CSI
1	236348257	EDARADD	ref	Mask1.0.01	0.000310297	22559	ADD	-0.268932	0.256262	1.10133	0.531689	RPE
9	214854	DOCK8	ref	Mask1.0.01	0.00113037	22559	ADD	0.136354	0.129932	1.10129	0.531678	GCL
19	43766533	KCNN4	ref	Mask1.0.01	0.00410036	22559	ADD	-0.0742544	0.0707588	1.10124	0.531663	RNFL
4	83261536	COQ2	ref	Mask1.0.01	0.00128552	22559	ADD	0.132534	0.126295	1.10124	0.531662	GCC
3	167441789	SERPINI2	ref	Mask1.0.01	0.00330245	22559	ADD	0.0760327	0.0724544	1.10121	0.531652	CSI
6	109492856	AK9	ref	Mask1.0.01	0.00115253	22559	ADD	-0.136649	0.130219	1.10119	0.531645	ISOS+PS
4	64275257	TECRL	ref	Mask1.0.01	0.000243805	22559	ADD	-0.30321	0.288946	1.10117	0.531639	RNFL
10	116849499	ENO4	ref	Mask1.0.01	0.000731415	22559	ADD	0.175355	0.167105	1.10117	0.531639	RNFL
12	27332854	ARNTL2	ref	Mask1.0.01	0.000332462	22559	ADD	-0.25958	0.247372	1.10114	0.531627	RNFL
4	9771153	SLC2A9	ref	Mask1.0.01	0.00135201	22559	ADD	0.125081	0.119199	1.10112	0.531624	INL
8	27771949	ESCO2	ref	Mask1.0.01	0.000243805	22559	ADD	0.294024	0.280198	1.10112	0.531623	INL
16	68358327	SMPD3	ref	Mask1.0.01	0.00110821	22559	ADD	0.137467	0.131006	1.10108	0.531609	GCL
12	75040077	KCNC2	ref	Mask1.0.01	0.0106609	22559	ADD	-0.0447913	0.0426864	1.10105	0.5316	INL
1	18630846	PAX7	ref	Mask1.0.01	0.00589565	22559	ADD	-0.0620418	0.0591289	1.10095	0.531569	RPE
11	112248153	PLET1	ref	Mask1.0.01	0.000376873	22554	ADD	0.244431	0.232958	1.10093	0.531561	GCC
15	99971437	ADAMTS17	ref	Mask1.0.01	0.00257104	22559	ADD	0.091494	0.0872001	1.10091	0.531554	ISOS+PS
4	108620569	RPL34	ref	Mask1.0.01	0.00326406	22518	ADD	-0.0798834	0.0761371	1.10083	0.531529	IPL
10	97498924	UBTD1	ref	Mask1.0.01	0.000354626	22559	ADD	0.241262	0.229952	1.10078	0.531513	IPL
16	1962058	RPS2	ref	Mask1.0.01	0.00144067	22559	ADD	-0.124825	0.11898	1.10066	0.531474	RPE
14	24305096	CIDEB	ref	Mask1.0.01	0.000531938	22559	ADD	0.198226	0.188948	1.10062	0.53146	GCL
15	38454127	FAM98B	ref	Mask1.0.01	0.00037679	22559	ADD	0.244476	0.233045	1.10051	0.531424	GCC
17	64039080	ERN1	ref	Mask1.0.01	0.000177313	22559	ADD	0.34369	0.32763	1.10044	0.531403	GCL
15	75195643	C15orf39	ref	Mask1.0.01	0.000199477	22559	ADD	-0.33504	0.319391	1.10039	0.531387	RPE
13	50519364	DLEU7	ref	Mask1.0.01	0.000132985	22559	ADD	0.411021	0.391833	1.10034	0.53137	GCC
6	41335608	NCR2	ref	Mask1.0.01	0.000155149	22559	ADD	0.379974	0.362252	1.10024	0.531336	RNFL
15	74179466	STRA6	ref	Mask1.0.01	0.00239372	22559	ADD	0.094412	0.090013	1.10013	0.531301	OPL+ONL
19	50958631	KLK6	ref	Mask1.0.01	0.000576267	22559	ADD	-0.192779	0.183798	1.10011	0.531295	ISOS+PS
7	12686856	ARL4A	ref	Mask1.0.01	0.000177313	22559	ADD	-0.346302	0.330183	1.10002	0.531266	OPL+ONL
20	37101226	MROH8	ref	Mask1.0.01	0.000820072	22559	ADD	-0.165235	0.157545	1.1	0.53126	RPE
16	84218667	KCNG4	ref	Mask1.0.01	0.0140964	22559	ADD	-0.0370453	0.0353217	1.09998	0.531253	CSI
1	117060326	TTF2	ref	Mask1.0.01	0.0186622	22559	ADD	-0.0351784	0.0335419	1.09996	0.531247	RPE
1	74568117	ERICH3	ref	Mask1.0.01	0.00048761	22559	ADD	0.209838	0.200078	1.09995	0.531243	ISOS+PS
3	51968510	ABHD14B	ref	Mask1.0.01	0.000265969	22559	ADD	-0.290116	0.276628	1.09989	0.531224	RPE
6	89146055	PM20D2	ref	Mask1.0.01	0.000354626	22559	ADD	-0.251394	0.239707	1.09988	0.531221	RNFL
11	47589667	C1QTNF4	ref	Mask1.0.01	0.00104171	22559	ADD	0.140845	0.134298	1.09988	0.53122	IPL
17	62343941	EFCAB3	ref	Mask1.0.01	0.00822288	22559	ADD	-0.0511808	0.0488017	1.09988	0.53122	ISOS+PS
12	49967194	AQP6	ref	Mask1.0.01	0.00811206	22559	ADD	0.0487496	0.0464837	1.09987	0.531218	CSI
17	67070444	HELZ	ref	Mask1.0.01	0.00352409	22559	ADD	0.0768275	0.0732564	1.09987	0.531218	IPL
8	68330955	C8orf34	ref	Mask1.0.01	0.00108604	22559	ADD	-0.132277	0.126131	1.09983	0.531204	CSI
4	56338287	AASDH	ref	Mask1.0.01	0.00110821	22559	ADD	-0.142221	0.135616	1.09979	0.531191	RPE
10	133379261	PAOX	ref	Mask1.0.01	0.00170664	22559	ADD	0.111848	0.106654	1.09976	0.531182	OPL+ONL
15	78077808	SH2D7	ref	Mask1.0.01	0.000554103	22559	ADD	0.196627	0.1875	1.09972	0.531169	ISOS+PS
11	24496970	LUZP2	ref	Mask1.0.01	0.000199477	22559	ADD	0.321584	0.30666	1.0997	0.531163	IPL
19	47870467	SULT2A1	ref	Mask1.0.01	0.00177313	22559	ADD	-0.103484	0.0986818	1.09969	0.531159	CSI
1	169132531	NME7	ref	Mask1.0.01	0.00048761	22559	ADD	-0.207934	0.198286	1.09968	0.531157	INL
12	4428155	FGF6	ref	Mask1.0.01	0.00157365	22559	ADD	-0.115391	0.110037	1.09968	0.531156	GCL
8	38225218	DDHD2	ref	Mask1.0.01	0.00037679	22559	ADD	0.244243	0.232914	1.09965	0.531146	GCC
9	101569352	GRIN3A	ref	Mask1.0.01	0.00113037	22559	ADD	-0.140809	0.134279	1.09964	0.531142	RPE
10	73007217	P4HA1	ref	Mask1.0.01	0.000199477	22559	ADD	0.321449	0.306548	1.09958	0.531125	IPL
22	40857077	XPNPEP3	ref	Mask1.0.01	0.00418902	22559	ADD	-0.0717419	0.0684162	1.09958	0.531124	ISOS+PS
2	231961245	DIS3L2	ref	Mask1.0.01	0.000265969	22559	ADD	-0.282664	0.269568	1.09952	0.531103	OPL+ONL
10	110644336	RBM20	ref	Mask1.0.01	0.00726983	22559	ADD	-0.0541607	0.0516519	1.0995	0.531099	INL
20	6006093	CRLS1	ref	Mask1.0.01	0.000243805	22559	ADD	0.296262	0.28254	1.09949	0.531095	ISOS+PS
13	103043998	SLC10A2	ref	Mask1.0.01	0.00110821	22559	ADD	-0.137844	0.131462	1.09946	0.531084	INL
7	31337465	NEUROD6	ref	Mask1.0.01	0.000664923	22559	ADD	0.177308	0.169099	1.09944	0.531078	GCL
5	102753981	PAM	ref	Mask1.0.01	0.00146283	22559	ADD	0.113912	0.108638	1.09944	0.531077	CSI
7	80369575	CD36	ref	Mask1.0.01	0.00261536	22559	ADD	0.0903509	0.0861714	1.09936	0.531051	OPL+ONL
4	46035769	GABRG1	ref	Mask1.0.01	0.00339111	22559	ADD	0.0793694	0.0756996	1.09931	0.531036	OPL+ONL
18	49782164	ACAA2	ref	Mask1.0.01	0.00392305	22559	ADD	0.0758124	0.0723077	1.09929	0.531029	RPE
19	44809071	BCAM	ref	Mask1.0.01	0.000265969	22559	ADD	-0.29	0.276595	1.09928	0.531026	RPE
7	128241278	LEP	ref	Mask1.0.01	0.000132985	22559	ADD	0.39628	0.377981	1.09917	0.530991	GCL
20	36612318	SLA2	ref	Mask1.0.01	0.000820072	22559	ADD	-0.160199	0.152803	1.09915	0.530984	INL
16	2047967	TSC2	ref	Mask1.0.01	0.0194822	22559	ADD	0.0317492	0.0302844	1.09908	0.530961	CSI
16	53828	SNRNP25	ref	Mask1.0.01	0.000265969	22559	ADD	-0.266767	0.254461	1.09906	0.530956	CSI
4	87303789	HSD17B13	ref	Mask1.0.01	0.00321379	22559	ADD	-0.0836738	0.0798144	1.09905	0.530952	RPE
12	53938831	HOXC13	ref	Mask1.0.01	0.000709251	22559	ADD	0.177656	0.169467	1.09897	0.530927	RPE
9	121567057	DAB2IP	ref	Mask1.0.01	0.000930892	22559	ADD	-0.155442	0.148288	1.09882	0.530877	GCC
12	116910950	FBXW8	ref	Mask1.0.01	0.000155149	22559	ADD	-0.372051	0.354933	1.09879	0.530867	ISOS+PS
11	35251205	SLC1A2	ref	Mask1.0.01	0.000398954	22559	ADD	-0.236769	0.225878	1.09876	0.530858	RNFL
19	54923509	NLRP7	ref	Mask1.0.01	0.000421118	22559	ADD	0.225368	0.215016	1.09861	0.53081	ISOS+PS
10	73110375	NUDT13	ref	Mask1.0.01	0.000332462	22559	ADD	-0.252936	0.241323	1.09856	0.530794	OPL+ONL
16	4803203	GLYR1	ref	Mask1.0.01	0.000243805	22559	ADD	0.295049	0.281509	1.0985	0.530775	OPL+ONL
9	19230435	DENND4C	ref	Mask1.0.01	0.000221641	22559	ADD	-0.292153	0.278757	1.09842	0.530747	CSI
22	38056311	PICK1	ref	Mask1.0.01	0.000908728	22559	ADD	0.152157	0.145185	1.09834	0.53072	INL
15	48331011	DUT	ref	Mask1.0.01	0.000332462	22559	ADD	0.25998	0.248071	1.09832	0.530714	GCC
2	117915478	CCDC93	ref	Mask1.0.01	0.000199477	22559	ADD	0.323559	0.308738	1.09832	0.530714	GCL
7	44577894	TMED4	ref	Mask1.0.01	0.000155149	22559	ADD	0.379439	0.362065	1.09828	0.530702	RNFL
6	134917393	ALDH8A1	ref	Mask1.0.01	0.00108604	22559	ADD	-0.143955	0.137364	1.09825	0.530694	GCC
11	119206298	CBL	ref	Mask1.0.01	0.000975221	22559	ADD	-0.146422	0.13972	1.09824	0.530691	GCL
1	2508537	PANK4	ref	Mask1.0.01	0.00336894	22559	ADD	-0.0792707	0.0756435	1.0982	0.530677	INL
19	5823802	NRTN	ref	Mask1.0.01	0.000576267	22559	ADD	-0.197095	0.188077	1.0982	0.530676	RNFL
1	150996086	MINDY1	ref	Mask1.0.01	0.00121903	22559	ADD	0.130917	0.12493	1.09814	0.530658	GCL
7	50590063	GRB10	ref	Mask1.0.01	0.00146283	22559	ADD	-0.119568	0.114102	1.09809	0.530643	GCL
9	35073835	FANCG	ref	Mask1.0.01	0.000509774	22559	ADD	-0.203101	0.193818	1.09808	0.530638	INL
2	27098889	CGREF1	ref	Mask1.0.01	0.000775744	22559	ADD	0.166263	0.158669	1.09802	0.530617	ISOS+PS
6	31809619	HSPA1L	ref	Mask1.0.01	0.000132985	22559	ADD	-0.409927	0.391207	1.09799	0.530609	RPE
20	61252261	CDH4	ref	Mask1.0.01	0.00192828	22559	ADD	0.107815	0.102897	1.09787	0.53057	RPE
1	150508062	ECM1	ref	Mask1.0.01	0.0102398	22559	ADD	0.0459025	0.0438094	1.09783	0.530558	ISOS+PS
6	127438406	KIAA0408	ref	Mask1.0.01	0.000709251	22559	ADD	-0.177771	0.169668	1.0978	0.530548	RNFL
22	31281594	PIK3IP1	ref	Mask1.0.01	0.000288133	22559	ADD	0.270005	0.257699	1.09779	0.530544	INL
16	84009667	SLC38A8	ref	Mask1.0.01	0.000155149	22559	ADD	-0.367924	0.351155	1.09779	0.530543	INL
7	92528773	RBM48	ref	Mask1.0.01	0.000243805	22559	ADD	0.302576	0.288789	1.09776	0.530534	RPE
6	83161150	PGM3	ref	Mask1.0.01	0.00037679	22559	ADD	-0.236539	0.225764	1.09773	0.530525	INL
10	110644336	RBM20	ref	Mask1.0.01	0.00726983	22559	ADD	-0.0513549	0.0490157	1.09772	0.530523	CSI
2	169645425	CCDC173	ref	Mask1.0.01	0.000509774	22559	ADD	-0.20938	0.199847	1.09768	0.530509	RPE
18	68715209	CCDC102B	ref	Mask1.0.01	0.000775744	22559	ADD	-0.16295	0.155533	1.09766	0.530501	IPL
16	47461123	PHKB	ref	Mask1.0.01	0.0171329	22559	ADD	0.0337444	0.0322085	1.09765	0.530498	CSI
8	80628451	ZNF704	ref	Mask1.0.01	0.000132985	22559	ADD	0.397435	0.379352	1.09761	0.530485	INL
17	39868202	ZPBP2	ref	Mask1.0.01	0.00387872	22559	ADD	0.0757634	0.0723169	1.09759	0.530478	RNFL
4	55078481	KDR	ref	Mask1.0.01	0.00210559	22559	ADD	0.0990616	0.094557	1.09755	0.530465	IPL
10	119651380	BAG3	ref	Mask1.0.01	0.00139634	22559	ADD	-0.126774	0.12101	1.09754	0.530462	RNFL
15	74826627	CPLX3	ref	Mask1.0.01	0.000132985	22559	ADD	0.409775	0.391145	1.09753	0.530458	RNFL
17	82078338	FASN	ref	Mask1.0.01	0.000642759	22559	ADD	0.179193	0.171051	1.09748	0.530442	IPL
7	31514071	ITPRID1	ref	Mask1.0.01	0.000288133	22559	ADD	0.279074	0.266403	1.09739	0.530414	GCC
17	50719565	LUC7L3	ref	Mask1.0.01	0.000177313	22559	ADD	-0.356014	0.33985	1.09739	0.530414	GCC
5	132556019	RAD50	ref	Mask1.0.01	0.000598431	22559	ADD	-0.185593	0.177167	1.09739	0.530413	IPL
14	24336025	RIPK3	ref	Mask1.0.01	0.00257104	22559	ADD	-0.0936463	0.0894011	1.09722	0.530361	GCC
13	41061509	WBP4	ref	Mask1.0.01	0.000288133	22559	ADD	-0.26989	0.257663	1.09716	0.530339	INL
15	90717346	BLM	ref	Mask1.0.01	0.00104171	22559	ADD	-0.146507	0.139883	1.09695	0.530271	RPE
1	25222276	SYF2	ref	Mask1.0.01	0.000288133	22559	ADD	0.278543	0.265956	1.0969	0.530256	RPE
10	121740424	ATE1	ref	Mask1.0.01	0.00170664	22559	ADD	0.111732	0.106683	1.09689	0.530253	OPL+ONL
20	55997357	CBLN4	ref	Mask1.0.01	0.000110821	22559	ADD	0.436972	0.417246	1.09679	0.530219	OPL+ONL
3	45555394	LIMD1	ref	Mask1.0.01	0.000598431	22559	ADD	0.193126	0.18441	1.09676	0.53021	RNFL
5	140537340	SRA1	ref	Mask1.0.01	0.000243805	22559	ADD	-0.278321	0.265762	1.09675	0.530206	CSI
3	123610049	MYLK	ref	Mask1.0.01	0.00418902	22559	ADD	0.073447	0.0701345	1.09669	0.530188	GCC
11	122882683	JHY	ref	Mask1.0.01	0.000687087	22559	ADD	0.173083	0.165278	1.09668	0.530184	IPL
19	4502180	PLIN4	ref	Mask1.0.01	0.000132985	22559	ADD	0.395895	0.378043	1.09667	0.530182	GCL
12	120302316	SIRT4	ref	Mask1.0.01	0.000243805	22559	ADD	0.302476	0.288842	1.09663	0.530169	RNFL
19	29665459	PLEKHF1	ref	Mask1.0.01	0.000886564	22559	ADD	0.152463	0.145593	1.0966	0.53016	IPL
2	96274338	SNRNP200	ref	Mask1.0.01	0.00130768	22559	ADD	-0.120313	0.114892	1.09659	0.530154	CSI
9	99104038	TGFBR1	ref	Mask1.0.01	0.000687087	22559	ADD	-0.165873	0.1584	1.09658	0.530151	CSI
3	179588285	MRPL47	ref	Mask1.0.01	0.000310297	22559	ADD	0.260266	0.248542	1.09657	0.530147	INL
19	1941172	CSNK1G2	ref	Mask1.0.01	0.000177313	22559	ADD	-0.346815	0.331213	1.09643	0.530102	ISOS+PS
17	32492522	MYO1D	ref	Mask1.0.01	0.0037679	22559	ADD	-0.0752794	0.0718932	1.09642	0.5301	OPL+ONL
12	57591174	PIP4K2C	ref	Mask1.0.01	0.000265969	22559	ADD	-0.283846	0.271088	1.09634	0.530073	ISOS+PS
20	23079360	CD93	ref	Mask1.0.01	0.00108604	22559	ADD	0.131984	0.126055	1.09628	0.530055	CSI
16	30472658	ITGAL	ref	Mask1.0.01	0.000709251	22559	ADD	-0.17286	0.165097	1.09625	0.530043	OPL+ONL
2	157318631	ERMN	ref	Mask1.0.01	0.00263753	22559	ADD	0.092295	0.0881558	1.09611	0.53	RNFL
12	57723761	AGAP2	ref	Mask1.0.01	0.000110821	22559	ADD	0.448483	0.428387	1.09602	0.529971	RPE
4	165327667	MSMO1	ref	Mask1.0.01	0.00048761	22559	ADD	0.213945	0.20436	1.096	0.529965	RNFL
11	95089846	ENDOD1	ref	Mask1.0.01	0.000842236	22559	ADD	-0.162864	0.155568	1.096	0.529964	RNFL
7	136868652	CHRM2	ref	Mask1.0.01	0.000132985	22559	ADD	-0.393182	0.37557	1.09599	0.52996	IPL
14	21280083	RPGRIP1	ref	Mask1.0.01	0.00831154	22559	ADD	-0.047784	0.045644	1.09597	0.529953	CSI
19	58126248	ZNF329	ref	Mask1.0.01	0.000199477	22559	ADD	0.334484	0.319515	1.09589	0.529928	RNFL
1	151008420	PRUNE1	ref	Mask1.0.01	0.00682654	22559	ADD	0.055053	0.0525895	1.09588	0.529926	IPL
10	71964395	CHST3	ref	Mask1.0.01	0.00128552	22559	ADD	-0.127374	0.121675	1.09587	0.52992	GCL
16	3046062	MMP25	ref	Mask1.0.01	0.00130768	22559	ADD	-0.126293	0.120645	1.09582	0.529905	GCL
11	66362521	SLC29A2	ref	Mask1.0.01	0.000531938	22559	ADD	0.198675	0.189792	1.0958	0.529899	INL
9	128322544	COQ4	ref	Mask1.0.01	0.000398954	22559	ADD	0.236502	0.225932	1.09576	0.529886	RNFL
11	5225464	HBB	ref	Mask1.0.01	0.00037679	22559	ADD	0.223842	0.213839	1.09575	0.529883	CSI
3	150546678	EIF2A	ref	Mask1.0.01	0.00230507	22559	ADD	-0.0946738	0.0904437	1.09573	0.529876	IPL
1	56718789	FYB2	ref	Mask1.0.01	0.00713684	22559	ADD	-0.054376	0.0519474	1.09569	0.529862	GCL
17	7558292	TNFSF13	ref	Mask1.0.01	0.000930892	22559	ADD	0.154904	0.147989	1.09563	0.529845	RPE
5	153489615	GRIA1	ref	Mask1.0.01	0.000775744	22559	ADD	-0.165261	0.157884	1.09563	0.529845	OPL+ONL
20	4852356	SLC23A2	ref	Mask1.0.01	0.000110821	22559	ADD	0.438614	0.419038	1.09562	0.529839	ISOS+PS
3	49554477	BSN	ref	Mask1.0.01	0.000288133	22559	ADD	0.272493	0.260332	1.09561	0.529837	ISOS+PS
3	9649433	MTMR14	ref	Mask1.0.01	0.00285917	22559	ADD	-0.0885348	0.0845845	1.09558	0.529829	RPE
8	144051266	OPLAH	ref	Mask1.0.01	0.00310297	22559	ADD	-0.0821366	0.0784756	1.09548	0.529795	GCL
15	65001512	MTFMT	ref	Mask1.0.01	0.00390088	22559	ADD	0.0754535	0.0720948	1.09535	0.529751	RPE
3	14178817	LSM3	ref	Mask1.0.01	0.000132985	22559	ADD	0.376673	0.359907	1.09534	0.529749	CSI
3	45917899	FYCO1	ref	Mask1.0.01	0.00157365	22559	ADD	0.115623	0.110481	1.09526	0.529723	INL
1	21977022	CELA3B	ref	Mask1.0.01	0.00152932	22559	ADD	0.1173	0.112085	1.09521	0.529709	INL
19	13795460	ZSWIM4	ref	Mask1.0.01	0.000221641	22559	ADD	0.31726	0.303158	1.0952	0.529704	RNFL
11	46396414	AMBRA1	ref	Mask1.0.01	0.00308081	22559	ADD	0.0834291	0.0797227	1.09514	0.529686	ISOS+PS
19	18207961	AC008397.2	ref	Mask1.0.01	0.00529722	22559	ADD	-0.0652286	0.0623318	1.09511	0.529675	RNFL
6	1623806	GMDS	ref	Mask1.0.01	0.000797908	22559	ADD	0.162393	0.155182	1.0951	0.529671	INL
6	84687351	TBX18	ref	Mask1.0.01	0.00128552	22559	ADD	0.128431	0.122728	1.09508	0.529666	OPL+ONL
2	210290150	MYL1	ref	Mask1.0.01	0.00379006	22559	ADD	0.0753641	0.0720202	1.09501	0.529644	ISOS+PS
1	26876132	GPN2	ref	Mask1.0.01	0.000221641	22559	ADD	-0.317429	0.303352	1.09497	0.529628	RPE
2	10570754	NOL10	ref	Mask1.0.01	0.00199477	22559	ADD	-0.103672	0.0990753	1.09495	0.529623	ISOS+PS
1	9292894	SPSB1	ref	Mask1.0.01	0.000155149	22559	ADD	0.379186	0.362377	1.09492	0.529615	RPE
2	166195185	SCN9A	ref	Mask1.0.01	0.0239151	22559	ADD	-0.0312655	0.02988	1.09489	0.529605	RPE
14	102932380	CDC42BPB	ref	Mask1.0.01	0.00248238	22559	ADD	0.0951862	0.0909683	1.09488	0.529601	GCC
10	45727200	WASHC2C	ref	Mask1.0.01	0.000997385	22559	ADD	-0.145002	0.138578	1.09487	0.529596	INL
5	141343829	PCDHGA3	ref	Mask1.0.01	0.00303648	22559	ADD	-0.079013	0.0755149	1.09479	0.529573	CSI
14	91060333	DGLUCY	ref	Mask1.0.01	0.000332462	22559	ADD	-0.259499	0.248011	1.09479	0.529571	GCC
10	8045378	GATA3	ref	Mask1.0.01	0.00246022	22559	ADD	0.0924438	0.0883554	1.09469	0.529537	INL
11	112961247	NCAM1	ref	Mask1.0.01	0.00208343	22559	ADD	0.103842	0.0992525	1.09463	0.529519	GCC
13	76948511	ACOD1	ref	Mask1.0.01	0.000509774	22559	ADD	-0.192355	0.183853	1.09462	0.529516	CSI
9	38571358	ANKRD18A	ref	Mask1.0.01	0.000398954	22559	ADD	-0.217417	0.207813	1.09457	0.529501	CSI
2	99337371	EIF5B	ref	Mask1.0.01	0.000243805	22559	ADD	-0.295901	0.28283	1.09456	0.529498	ISOS+PS
4	122732702	BBS12	ref	Mask1.0.01	0.00859967	22559	ADD	-0.049915	0.0477155	1.09432	0.529419	ISOS+PS
19	43474954	PHLDB3	ref	Mask1.0.01	0.00159582	22559	ADD	0.118343	0.113129	1.0943	0.529412	RNFL
10	104235356	GSTO1	ref	Mask1.0.01	0.000953056	22559	ADD	-0.147795	0.141287	1.09425	0.529396	GCL
6	104728094	HACE1	ref	Mask1.0.01	0.000132985	22559	ADD	-0.393238	0.375924	1.09424	0.529393	IPL
17	6789133	TEKT1	ref	Mask1.0.01	0.00159582	22559	ADD	0.108839	0.104047	1.09423	0.52939	CSI
2	176108790	HOXD10	ref	Mask1.0.01	0.0008644	22559	ADD	-0.157238	0.150318	1.09419	0.529378	ISOS+PS
2	178451346	PJVK	ref	Mask1.0.01	0.000221641	22559	ADD	0.29162	0.278787	1.09418	0.529374	CSI
16	71525233	CHST4	ref	Mask1.0.01	0.00738065	22559	ADD	-0.0533226	0.0509765	1.09417	0.529369	INL
8	112222928	CSMD3	ref	Mask1.0.01	0.00390088	22559	ADD	0.0735351	0.0702998	1.09416	0.529367	INL
19	1039997	ABCA7	ref	Mask1.0.01	0.0166896	22559	ADD	-0.0358362	0.0342597	1.09415	0.529365	GCL
16	89171748	CDH15	ref	Mask1.0.01	0.00124119	22559	ADD	-0.13408	0.128186	1.09407	0.529339	RNFL
1	93179919	CCDC18	ref	Mask1.0.01	0.00037679	22559	ADD	-0.233449	0.223196	1.09398	0.529309	IPL
10	25934229	MYO3A	ref	Mask1.0.01	0.0159803	22559	ADD	-0.0369369	0.0353152	1.09395	0.529297	OPL+ONL
17	29246859	CRYBA1	ref	Mask1.0.01	0.000620595	22559	ADD	0.190081	0.181737	1.09393	0.529291	GCC
4	46035769	GABRG1	ref	Mask1.0.01	0.00339111	22559	ADD	-0.0812636	0.0776979	1.09389	0.52928	RPE
14	20239286	OR11H4	ref	Mask1.0.01	0.000930892	22559	ADD	-0.154712	0.147924	1.09389	0.52928	RPE
5	128538013	SLC27A6	ref	Mask1.0.01	0.000709251	22559	ADD	-0.170169	0.162702	1.09389	0.529279	IPL
15	26866911	GABRA5	ref	Mask1.0.01	0.000509774	22559	ADD	0.192334	0.183902	1.0938	0.529249	CSI
19	44501677	CEACAM20	ref	Mask1.0.01	0.000554103	22559	ADD	-0.194379	0.185859	1.09378	0.529244	INL
11	66664998	RBM4B	ref	Mask1.0.01	0.000132985	22559	ADD	-0.376338	0.359849	1.09375	0.529233	CSI
9	25676389	TUSC1	ref	Mask1.0.01	0.000155149	22559	ADD	-0.367269	0.351187	1.09368	0.529212	INL
18	6941742	LAMA1	ref	Mask1.0.01	0.0132541	22559	ADD	-0.0414641	0.039649	1.09365	0.529203	GCC
1	244835616	COX20	ref	Mask1.0.01	0.000243805	22559	ADD	0.291871	0.279098	1.09362	0.529193	GCL
17	74367407	GPR142	ref	Mask1.0.01	0.000953056	22559	ADD	-0.149667	0.143117	1.09362	0.529193	ISOS+PS
6	83210402	ME1	ref	Mask1.0.01	0.0089543	22559	ADD	0.0492528	0.0470982	1.09358	0.52918	ISOS+PS
18	59430939	CCBE1	ref	Mask1.0.01	0.00529722	22559	ADD	-0.0634748	0.0606985	1.09357	0.529176	OPL+ONL
2	26243170	HADHB	ref	Mask1.0.01	0.00199477	22559	ADD	-0.0973529	0.093095	1.09357	0.529175	CSI
2	219327407	RESP18	ref	Mask1.0.01	0.00124119	22559	ADD	-0.134194	0.128329	1.0935	0.529152	RNFL
1	89181144	GBP4	ref	Mask1.0.01	0.00589565	22559	ADD	-0.0618486	0.0591476	1.09342	0.529126	RPE
1	75724431	ACADM	ref	Mask1.0.01	0.0158917	22559	ADD	-0.0371304	0.0355091	1.0934	0.529121	ISOS+PS
16	21663968	OTOA	ref	Mask1.0.01	0.00108604	22559	ADD	0.140057	0.133947	1.09331	0.52909	ISOS+PS
4	157204182	GRIA2	ref	Mask1.0.01	0.000310297	22559	ADD	0.261835	0.250432	1.09314	0.529036	ISOS+PS
1	219173869	LYPLAL1	ref	Mask1.0.01	0.000288133	22559	ADD	-0.27848	0.266352	1.09313	0.529034	GCC
7	81946444	CACNA2D1	ref	Mask1.0.01	0.00037679	22559	ADD	-0.236873	0.226561	1.09311	0.529026	OPL+ONL
11	65014160	ARL2	ref	Mask1.0.01	0.00037679	22559	ADD	-0.234789	0.224569	1.09309	0.529021	GCL
12	30709552	CAPRIN2	ref	Mask1.0.01	0.00671572	22559	ADD	0.0576581	0.0551486	1.09308	0.529017	GCC
14	75427716	JDP2	ref	Mask1.0.01	0.000199477	22559	ADD	-0.333858	0.319327	1.09308	0.529016	RPE
16	66961245	CES3	ref	Mask1.0.01	0.00755796	22559	ADD	-0.0530115	0.0507062	1.09299	0.528988	INL
16	89912119	MC1R	ref	Mask1.0.01	0.00817855	22559	ADD	-0.0509398	0.0487251	1.09297	0.528982	OPL+ONL
11	8224309	LMO1	ref	Mask1.0.01	0.000288133	22559	ADD	0.277855	0.265777	1.09295	0.528976	RNFL
11	45921621	LARGE2	ref	Mask1.0.01	0.000398954	22559	ADD	-0.229092	0.219135	1.09294	0.528972	INL
9	116231	FOXD4	ref	Mask1.0.01	0.0029035	22559	ADD	-0.0807289	0.0772229	1.09286	0.528947	CSI
19	54155161	LENG1	ref	Mask1.0.01	0.000930892	22559	ADD	0.149446	0.142958	1.09283	0.528935	GCL
6	167271169	UNC93A	ref	Mask1.0.01	0.0130325	22559	ADD	-0.0417106	0.0399009	1.09277	0.528915	RNFL
7	1152071	ZFAND2A	ref	Mask1.0.01	0.000797908	22559	ADD	0.16351	0.156417	1.09276	0.528912	ISOS+PS
8	143977153	PARP10	ref	Mask1.0.01	0.000265969	22559	ADD	0.289783	0.277217	1.09271	0.528897	GCC
10	86935540	MMRN2	ref	Mask1.0.01	0.000265969	22559	ADD	0.280407	0.268265	1.09257	0.528852	INL
1	68428822	RPE65	ref	Mask1.0.01	0.0029035	22559	ADD	0.0855502	0.0818477	1.09252	0.528835	OPL+ONL
19	48813018	HSD17B14	ref	Mask1.0.01	0.014717	22559	ADD	0.0378367	0.0362002	1.09246	0.528815	IPL
10	50182778	ASAH2	ref	Mask1.0.01	0.0130103	22559	ADD	0.0403181	0.0385763	1.09234	0.528778	INL
16	74712955	FA2H	ref	Mask1.0.01	0.00037679	22559	ADD	-0.234647	0.224516	1.09228	0.528757	GCL
4	38966744	TMEM156	ref	Mask1.0.01	0.000132985	22559	ADD	-0.408815	0.391165	1.09228	0.528757	RNFL
7	142941114	KEL	ref	Mask1.0.01	0.00181746	22559	ADD	-0.110776	0.105994	1.09227	0.528753	RNFL
20	44745865	KCNK15	ref	Mask1.0.01	0.00048761	22559	ADD	-0.208876	0.199859	1.09227	0.528753	ISOS+PS
8	37762595	PLPBP	ref	Mask1.0.01	0.000709251	22559	ADD	-0.170023	0.162684	1.09226	0.528752	IPL
17	81976807	ASPSCR1	ref	Mask1.0.01	0.0063611	22559	ADD	-0.0545186	0.0521662	1.09222	0.528738	CSI
8	99013266	VPS13B	ref	Mask1.0.01	0.0103728	22559	ADD	-0.046555	0.0445477	1.09215	0.528715	RPE
9	105244622	SLC44A1	ref	Mask1.0.01	0.000310297	22559	ADD	0.259512	0.248325	1.09213	0.52871	INL
5	149271859	AFAP1L1	ref	Mask1.0.01	0.00075358	22559	ADD	-0.171905	0.164494	1.09213	0.52871	RNFL
4	2418974	CFAP99	ref	Mask1.0.01	0.00427767	22559	ADD	0.0707426	0.0677003	1.0919	0.528632	ISOS+PS
14	67581955	PIGH	ref	Mask1.0.01	0.000110821	22559	ADD	-0.434351	0.415674	1.09188	0.528628	INL
19	50819146	KLK1	ref	Mask1.0.01	0.000687087	22559	ADD	-0.180044	0.172303	1.09186	0.528622	RNFL
8	41653220	ANK1	ref	Mask1.0.01	0.00214992	22559	ADD	-0.0988088	0.094563	1.09181	0.528606	INL
8	73241329	C8orf89	ref	Mask1.0.01	0.000155149	22559	ADD	-0.367026	0.351256	1.09181	0.528605	INL
19	35319261	CD22	ref	Mask1.0.01	0.000177313	22559	ADD	0.33988	0.325279	1.09179	0.528597	IPL
15	90352284	ZNF774	ref	Mask1.0.01	0.000354626	22559	ADD	-0.242838	0.232417	1.09169	0.528565	INL
13	40729128	MRPS31	ref	Mask1.0.01	0.000132985	22559	ADD	0.394673	0.377738	1.09168	0.528562	GCL
7	74027789	ELN	ref	Mask1.0.01	0.000687087	22559	ADD	-0.179818	0.172106	1.09163	0.528545	RPE
5	74627406	ENC1	ref	Mask1.0.01	0.000288133	22559	ADD	-0.271609	0.259989	1.09139	0.528468	ISOS+PS
9	108854588	ACTL7B	ref	Mask1.0.01	0.00252671	22559	ADD	0.0918461	0.0879171	1.09138	0.528464	ISOS+PS
11	62832342	WDR74	ref	Mask1.0.01	0.000598431	22559	ADD	0.193138	0.184881	1.09132	0.528445	GCC
15	33310962	RYR3	ref	Mask1.0.01	0.0509774	22559	ADD	0.0214764	0.0205586	1.09128	0.528433	ISOS+PS
5	36596588	SLC1A3	ref	Mask1.0.01	0.00037679	22559	ADD	0.243361	0.232978	1.09112	0.528381	GCC
14	51489100	FRMD6	ref	Mask1.0.01	0.00075358	22559	ADD	-0.17219	0.164844	1.09111	0.528378	GCC
12	95473520	METAP2	ref	Mask1.0.01	0.000132985	22559	ADD	-0.409552	0.392087	1.09107	0.528365	GCC
3	121431427	POLQ	ref	Mask1.0.01	0.004322	22559	ADD	-0.0719636	0.068897	1.091	0.528342	RPE
14	64084232	ESR2	ref	Mask1.0.01	0.00875482	22559	ADD	0.0487891	0.0467119	1.09091	0.528314	IPL
18	50375040	SKA1	ref	Mask1.0.01	0.00048761	22559	ADD	0.196271	0.187918	1.09087	0.528301	CSI
2	201182898	CASP10	ref	Mask1.0.01	0.000642759	22559	ADD	0.178648	0.17105	1.09082	0.528282	IPL
6	41683978	TFEB	ref	Mask1.0.01	0.000443282	22559	ADD	-0.223851	0.214336	1.09076	0.528264	RNFL
12	55927319	DGKA	ref	Mask1.0.01	0.000797908	22559	ADD	0.160308	0.153496	1.09072	0.52825	IPL
7	16916359	AHR	ref	Mask1.0.01	0.000132985	22559	ADD	-0.394757	0.377991	1.09068	0.528238	GCL
11	62665309	CSKMT	ref	Mask1.0.01	0.000354626	22559	ADD	0.250142	0.239526	1.09061	0.528214	RPE
1	109548615	GNAI3	ref	Mask1.0.01	0.00121903	22559	ADD	-0.131708	0.126122	1.09054	0.528192	OPL+ONL
1	117953590	SPAG17	ref	Mask1.0.01	0.000531938	22559	ADD	-0.204755	0.196074	1.09051	0.528182	GCC
3	44578223	ZNF660	ref	Mask1.0.01	0.000243805	22559	ADD	-0.28987	0.277581	1.0905	0.52818	IPL
5	172958729	RPL26L1	ref	Mask1.0.01	0.000509774	22559	ADD	0.20041	0.191924	1.09038	0.528142	IPL
1	112673141	MOV10	ref	Mask1.0.01	0.000930892	22559	ADD	0.142186	0.136166	1.09038	0.52814	CSI
9	135693407	SOHLH1	ref	Mask1.0.01	0.000531938	22559	ADD	-0.204292	0.195653	1.09025	0.5281	RNFL
20	62877738	DIDO1	ref	Mask1.0.01	0.000199477	22559	ADD	-0.333431	0.319333	1.09025	0.528098	RNFL
20	25248085	PYGB	ref	Mask1.0.01	0.0124784	22559	ADD	-0.0392744	0.0376141	1.09023	0.528092	CSI
8	91101832	LRRC69	ref	Mask1.0.01	0.000310297	22559	ADD	-0.24616	0.235754	1.09023	0.528091	CSI
15	90929968	HDDC3	ref	Mask1.0.01	0.00724766	22559	ADD	0.0536899	0.0514205	1.09021	0.528087	GCL
15	39934115	EIF2AK4	ref	Mask1.0.01	0.000820072	22559	ADD	0.158054	0.151381	1.0901	0.528051	IPL
11	2163929	TH	ref	Mask1.0.01	0.0119021	22559	ADD	-0.0401945	0.0384976	1.0901	0.52805	CSI
12	111034165	CUX2	ref	Mask1.0.01	0.000243805	22559	ADD	0.295634	0.283154	1.09009	0.528048	ISOS+PS
16	71929538	PKD1L3	ref	Mask1.0.01	0.00223857	22559	ADD	0.096344	0.0922785	1.09005	0.528035	GCL
9	121038	CBWD1	ref	Mask1.0.01	0.00239372	22559	ADD	0.0935716	0.0896232	1.09005	0.528035	INL
10	100735396	PAX2	ref	Mask1.0.01	0.00152932	22559	ADD	0.115758	0.110881	1.08991	0.527987	IPL
1	103750406	AMY1C	ref	Mask1.0.01	0.00161798	22559	ADD	0.114796	0.109959	1.0899	0.527986	ISOS+PS
5	7396138	ADCY2	ref	Mask1.0.01	0.000709251	22559	ADD	0.176948	0.169494	1.08989	0.527982	RNFL
14	64449106	ZBTB25	ref	Mask1.0.01	0.00168447	22559	ADD	0.113182	0.108415	1.08988	0.527978	OPL+ONL
21	39745407	IGSF5	ref	Mask1.0.01	0.000398954	22559	ADD	0.235743	0.225821	1.0898	0.527953	RNFL
17	43753738	SOST	ref	Mask1.0.01	0.000310297	22559	ADD	-0.256904	0.246094	1.08978	0.527946	IPL
6	30136124	TRIM40	ref	Mask1.0.01	0.00613946	22559	ADD	-0.0589187	0.0564452	1.08956	0.527876	OPL+ONL
7	55019017	EGFR	ref	Mask1.0.01	0.00152932	22559	ADD	-0.118	0.113054	1.08941	0.527827	ISOS+PS
1	23019443	KDM1A	ref	Mask1.0.01	0.000265969	22559	ADD	-0.281559	0.269757	1.08941	0.527825	OPL+ONL
2	74186172	MTHFD2	ref	Mask1.0.01	0.00037679	22559	ADD	0.237477	0.227524	1.0894	0.527824	ISOS+PS
19	1285873	EFNA2	ref	Mask1.0.01	0.000177313	22559	ADD	-0.325122	0.31153	1.08916	0.527745	CSI
17	75500261	CASKIN2	ref	Mask1.0.01	0.000531938	22559	ADD	0.198209	0.189925	1.08914	0.527738	INL
15	60488284	RORA	ref	Mask1.0.01	0.00110821	22559	ADD	-0.141922	0.13599	1.08913	0.527735	GCC
5	1201595	SLC6A19	ref	Mask1.0.01	0.00350193	22559	ADD	0.0800064	0.0766649	1.08907	0.527716	GCC
17	61452404	TBX4	ref	Mask1.0.01	0.00226074	22559	ADD	-0.0970898	0.0930354	1.08906	0.527712	ISOS+PS
11	112961247	NCAM1	ref	Mask1.0.01	0.00208343	22559	ADD	-0.0950815	0.0911112	1.08905	0.527709	CSI
19	41114432	CYP2F1	ref	Mask1.0.01	0.00106388	22559	ADD	0.144491	0.138458	1.08904	0.527707	RPE
1	112709994	PPM1J	ref	Mask1.0.01	0.000243805	22559	ADD	-0.292563	0.280353	1.089	0.527693	INL
19	49453225	ALDH16A1	ref	Mask1.0.01	0.0177534	22559	ADD	-0.0346909	0.0332432	1.08899	0.52769	INL
11	65597756	MAP3K11	ref	Mask1.0.01	0.000664923	22559	ADD	-0.177171	0.16978	1.08896	0.527681	INL
4	88520998	PYURF	ref	Mask1.0.01	0.000332462	22559	ADD	-0.237571	0.227665	1.08892	0.527665	CSI
1	168540768	XCL2	ref	Mask1.0.01	0.000132985	22559	ADD	0.409059	0.392008	1.08889	0.527657	GCC
17	3472374	ASPA	ref	Mask1.0.01	0.00223857	22559	ADD	-0.0917017	0.0878804	1.08886	0.527647	CSI
1	154581695	ADAR	ref	Mask1.0.01	0.00520856	22559	ADD	0.0642046	0.0615307	1.0888	0.527628	ISOS+PS
4	88725955	FAM13A	ref	Mask1.0.01	0.000509774	22559	ADD	-0.203897	0.195407	1.08879	0.527625	ISOS+PS
16	68264516	SLC7A6	ref	Mask1.0.01	0.00108604	22559	ADD	0.138091	0.132342	1.08877	0.527619	GCL
14	105209286	BRF1	ref	Mask1.0.01	0.000687087	22559	ADD	-0.173531	0.166311	1.08871	0.527599	GCL
16	77722492	NUDT7	ref	Mask1.0.01	0.00217208	22559	ADD	-0.101158	0.0969504	1.08868	0.52759	RPE
1	31259568	SNRNP40	ref	Mask1.0.01	0.000531938	22559	ADD	0.199912	0.191599	1.08866	0.527582	ISOS+PS
6	159890988	MAS1	ref	Mask1.0.01	0.00157365	22559	ADD	-0.118827	0.113886	1.08864	0.527577	RPE
11	76657524	LRRC32	ref	Mask1.0.01	0.000221641	22559	ADD	0.316106	0.302965	1.08863	0.527572	RNFL
4	75859864	PPEF2	ref	Mask1.0.01	0.00190611	22559	ADD	0.0993365	0.0952088	1.08859	0.527559	CSI
22	35299275	TOM1	ref	Mask1.0.01	0.000155149	22559	ADD	-0.366377	0.351156	1.08857	0.527554	INL
3	42856005	CYP8B1	ref	Mask1.0.01	0.000531938	22559	ADD	-0.198042	0.189816	1.08855	0.527548	INL
1	118883046	TBX15	ref	Mask1.0.01	0.00197261	22559	ADD	0.102998	0.0987204	1.08855	0.527545	INL
1	17205128	PADI1	ref	Mask1.0.01	0.000576267	22559	ADD	-0.18054	0.173044	1.08851	0.527533	CSI
1	16740273	CROCC	ref	Mask1.0.01	0.0025932	22559	ADD	-0.092843	0.0889885	1.08851	0.527532	GCC
9	135521438	LCN1	ref	Mask1.0.01	0.000265969	22559	ADD	-0.289254	0.277268	1.08833	0.527475	GCC
10	27154824	MASTL	ref	Mask1.0.01	0.00104171	22559	ADD	-0.142363	0.136464	1.08832	0.527472	OPL+ONL
22	39743044	ENTHD1	ref	Mask1.0.01	0.00037679	22559	ADD	-0.232715	0.223077	1.08827	0.527457	IPL
17	41609778	KRT16	ref	Mask1.0.01	0.00498692	22559	ADD	0.0660835	0.0633469	1.08827	0.527455	RPE
1	183248237	NMNAT2	ref	Mask1.0.01	0.000953056	22559	ADD	-0.152895	0.146569	1.08819	0.527429	GCC
5	121851882	FTMT	ref	Mask1.0.01	0.000155149	22559	ADD	-0.378735	0.363067	1.08817	0.527424	GCC
19	58401504	ZNF584	ref	Mask1.0.01	0.000620595	22559	ADD	-0.184785	0.177144	1.08813	0.527411	ISOS+PS
1	150926263	SETDB1	ref	Mask1.0.01	0.000797908	22559	ADD	0.166783	0.159888	1.08811	0.527405	RPE
4	7192538	SORCS2	ref	Mask1.0.01	0.000221641	22559	ADD	0.316062	0.303001	1.08806	0.527389	RNFL
19	35904401	TYROBP	ref	Mask1.0.01	0.000332462	22559	ADD	-0.252308	0.241889	1.088	0.527368	ISOS+PS
1	6555307	TAS1R1	ref	Mask1.0.01	0.00443282	22559	ADD	-0.0685468	0.0657178	1.08795	0.527351	GCL
7	92141643	LRRD1	ref	Mask1.0.01	0.00365708	22559	ADD	-0.0782713	0.0750442	1.08786	0.527321	GCC
3	15070073	RBSN	ref	Mask1.0.01	0.00241589	22559	ADD	-0.0935614	0.0897054	1.08782	0.527309	OPL+ONL
2	26764284	SLC35F6	ref	Mask1.0.01	0.000265969	22559	ADD	-0.277228	0.265808	1.08778	0.527297	IPL
16	71565660	TAT	ref	Mask1.0.01	0.00192828	22559	ADD	-0.107303	0.102882	1.08777	0.527295	RPE
8	8701937	CLDN23	ref	Mask1.0.01	0.00308081	22559	ADD	0.0821298	0.0787475	1.08775	0.527286	GCL
2	26173088	GAREM2	ref	Mask1.0.01	0.000155149	22559	ADD	-0.347527	0.333218	1.08773	0.527279	CSI
15	42738730	TTBK2	ref	Mask1.0.01	0.000443282	22559	ADD	0.21609	0.207199	1.08767	0.52726	GCL
2	177623244	PDE11A	ref	Mask1.0.01	0.00844452	22559	ADD	-0.0475081	0.0455547	1.0876	0.527239	CSI
2	177628069	PDE11A	ref	Mask1.0.01	0.00844452	22559	ADD	-0.0475081	0.0455547	1.0876	0.527239	CSI
16	28974221	SPNS1	ref	Mask1.0.01	0.000243805	22559	ADD	-0.301181	0.288805	1.08754	0.52722	RPE
7	100092728	MCM7	ref	Mask1.0.01	0.000310297	22559	ADD	0.2678	0.256801	1.0875	0.527206	GCC
2	72916260	EMX1	ref	Mask1.0.01	0.000554103	22559	ADD	-0.194788	0.186792	1.08745	0.52719	OPL+ONL
12	101568353	MYBPC1	ref	Mask1.0.01	0.000930892	22559	ADD	0.154257	0.147929	1.0874	0.527172	RNFL
1	40620680	RIMS3	ref	Mask1.0.01	0.000531938	22559	ADD	-0.204082	0.19572	1.08727	0.527131	RNFL
17	35756249	MMP28	ref	Mask1.0.01	0.00108604	22559	ADD	-0.142883	0.137033	1.08721	0.527112	RPE
19	50854915	KLK3	ref	Mask1.0.01	0.000288133	22559	ADD	-0.277227	0.265884	1.08714	0.52709	RNFL
14	95181940	CLMN	ref	Mask1.0.01	0.00873266	22559	ADD	-0.0499868	0.047944	1.08703	0.527053	OPL+ONL
2	25042076	EFR3B	ref	Mask1.0.01	0.000110821	22559	ADD	0.447224	0.428953	1.087	0.527044	RNFL
17	61942605	MED13	ref	Mask1.0.01	0.0034576	22559	ADD	0.0775995	0.0744298	1.08699	0.527039	GCL
2	96325317	ITPRIPL1	ref	Mask1.0.01	0.000132985	22559	ADD	-0.397458	0.381235	1.08692	0.527019	OPL+ONL
13	45393316	SLC25A30	ref	Mask1.0.01	0.000975221	22559	ADD	0.144635	0.138738	1.08681	0.526982	IPL
1	169588849	SELP	ref	Mask1.0.01	0.00128552	22559	ADD	-0.128582	0.123343	1.08675	0.526961	ISOS+PS
8	143716340	MAPK15	ref	Mask1.0.01	0.00188395	22559	ADD	-0.0999119	0.0958458	1.08665	0.526928	CSI
11	59142748	FAM111A	ref	Mask1.0.01	0.00206126	22559	ADD	0.103772	0.0995501	1.08663	0.526923	RPE
15	41895933	EHD4	ref	Mask1.0.01	0.00108604	22559	ADD	-0.13139	0.126046	1.0866	0.526912	CSI
20	3046052	MRPS26	ref	Mask1.0.01	0.000243805	22559	ADD	0.277102	0.265832	1.08658	0.526909	CSI
7	159028175	VIPR2	ref	Mask1.0.01	0.000709251	22559	ADD	0.169622	0.162726	1.08655	0.526897	IPL
1	53891239	DIO1	ref	Mask1.0.01	0.000354626	22559	ADD	-0.243485	0.233589	1.08653	0.526891	OPL+ONL
3	73382431	PDZRN3	ref	Mask1.0.01	0.000531938	22559	ADD	0.198871	0.190791	1.08649	0.526879	OPL+ONL
11	55572128	OR4C16	ref	Mask1.0.01	0.000310297	22559	ADD	-0.261099	0.250491	1.08649	0.526877	ISOS+PS
22	19131308	TSSK2	ref	Mask1.0.01	0.0011747	22559	ADD	0.126355	0.121224	1.08645	0.526864	CSI
6	46159185	ENPP5	ref	Mask1.0.01	0.000820072	22559	ADD	0.158817	0.152368	1.08645	0.526863	GCL
1	43337818	MPL	ref	Mask1.0.01	0.00135201	22559	ADD	-0.128132	0.122931	1.0864	0.526848	RPE
12	55997180	SUOX	ref	Mask1.0.01	0.0133871	22559	ADD	0.0408412	0.0391845	1.08635	0.526832	RPE
19	34481758	WTIP	ref	Mask1.0.01	0.000664923	22559	ADD	-0.182516	0.175118	1.08627	0.526805	RNFL
5	76083383	SV2C	ref	Mask1.0.01	0.000687087	22559	ADD	0.172282	0.165302	1.08623	0.526794	IPL
3	197668867	RUBCN	ref	Mask1.0.01	0.000221641	22559	ADD	0.315841	0.303046	1.08623	0.526793	RPE
11	30009730	KCNA4	ref	Mask1.0.01	0.00212775	22559	ADD	-0.0990717	0.0950622	1.08613	0.526762	INL
20	33235995	BPIFA1	ref	Mask1.0.01	0.000243805	22559	ADD	0.301171	0.288983	1.08613	0.526759	RNFL
5	55424854	PLPP1	ref	Mask1.0.01	0.000576267	22559	ADD	-0.180184	0.172897	1.08607	0.526742	CSI
11	56663662	OR5AR1	ref	Mask1.0.01	0.000132985	22559	ADD	-0.391242	0.375427	1.08603	0.526727	IPL
17	76004502	EVPL	ref	Mask1.0.01	0.00281484	22559	ADD	0.0865914	0.0830924	1.08599	0.526716	OPL+ONL
11	107790991	SLC35F2	ref	Mask1.0.01	0.00075358	22559	ADD	0.166936	0.160192	1.08596	0.526706	OPL+ONL
9	128504719	GLE1	ref	Mask1.0.01	0.000687087	22559	ADD	0.174704	0.167658	1.08582	0.52666	OPL+ONL
11	64917553	PPP2R5B	ref	Mask1.0.01	0.000199477	22559	ADD	-0.332718	0.319336	1.08557	0.526579	RPE
15	42942897	UBR1	ref	Mask1.0.01	0.00119686	22559	ADD	-0.131452	0.126167	1.08552	0.526564	GCL
15	70853239	LRRC49	ref	Mask1.0.01	0.000243805	22559	ADD	0.301042	0.288947	1.08547	0.526547	RPE
20	1978757	PDYN	ref	Mask1.0.01	0.00104171	22559	ADD	-0.142536	0.13681	1.08546	0.526543	ISOS+PS
19	1461143	C19orf25	ref	Mask1.0.01	0.00656057	22559	ADD	-0.0568938	0.0546091	1.08542	0.526531	OPL+ONL
2	108239971	SULT1C3	ref	Mask1.0.01	0.000687087	22559	ADD	0.17341	0.166447	1.08541	0.526528	GCL
20	33079644	BPIFB4	ref	Mask1.0.01	0.000243805	22559	ADD	-0.294294	0.282479	1.0854	0.526523	ISOS+PS
12	6852148	USP5	ref	Mask1.0.01	0.00106388	22559	ADD	0.141334	0.135666	1.08531	0.526495	ISOS+PS
3	52545352	PBRM1	ref	Mask1.0.01	0.000842236	22559	ADD	0.161949	0.155457	1.08526	0.526478	RNFL
1	247895587	OR2W3	ref	Mask1.0.01	0.000132985	22559	ADD	0.397278	0.381356	1.08525	0.526474	OPL+ONL
22	46150521	PPARA	ref	Mask1.0.01	0.00219425	22559	ADD	0.0971112	0.0932203	1.08522	0.526466	GCL
9	32553001	NDUFB6	ref	Mask1.0.01	0.000110821	22559	ADD	-0.410646	0.394193	1.08522	0.526465	CSI
8	38263130	PLPP5	ref	Mask1.0.01	0.00037679	22559	ADD	-0.234898	0.225488	1.08521	0.526461	INL
13	52412602	VPS36	ref	Mask1.0.01	0.000177313	22559	ADD	0.338713	0.325148	1.08518	0.526453	IPL
2	88067825	SMYD1	ref	Mask1.0.01	0.000243805	22559	ADD	0.289239	0.277664	1.08511	0.526429	IPL
13	20221962	GJB6	ref	Mask1.0.01	0.0115475	22559	ADD	0.0443239	0.0425516	1.08504	0.526406	GCC
7	94394895	COL1A2	ref	Mask1.0.01	0.00848885	22559	ADD	0.0514275	0.0493739	1.08492	0.526367	RNFL
12	120210439	PXN	ref	Mask1.0.01	0.00124119	22559	ADD	0.130852	0.125628	1.0849	0.526361	ISOS+PS
8	115408496	TRPS1	ref	Mask1.0.01	0.00352409	22559	ADD	0.0794189	0.0762483	1.08489	0.52636	RNFL
1	11654375	FBXO44	ref	Mask1.0.01	0.000243805	22559	ADD	0.291924	0.280271	1.08489	0.526358	INL
5	74721206	GFM2	ref	Mask1.0.01	0.000975221	22559	ADD	-0.15094	0.144915	1.08488	0.526354	GCC
7	95772506	DYNC1I1	ref	Mask1.0.01	0.000443282	22559	ADD	0.223141	0.214236	1.08486	0.526347	RPE
16	69343250	TMED6	ref	Mask1.0.01	0.000221641	22559	ADD	-0.307448	0.295186	1.0848	0.526329	OPL+ONL
9	78297125	PSAT1	ref	Mask1.0.01	0.00130768	22559	ADD	0.126123	0.121095	1.08477	0.526318	INL
11	5985892	OR52L1	ref	Mask1.0.01	0.000398954	22559	ADD	0.225846	0.216845	1.08475	0.526311	IPL
5	97091867	LIX1	ref	Mask1.0.01	0.000421118	22559	ADD	-0.221225	0.212408	1.08473	0.526307	GCL
11	612553	IRF7	ref	Mask1.0.01	0.0077796	22559	ADD	0.0536417	0.0515056	1.08467	0.526286	GCC
19	32581190	PDCD5	ref	Mask1.0.01	0.000199477	22559	ADD	-0.333594	0.32031	1.08466	0.526283	GCC
12	132136594	DDX51	ref	Mask1.0.01	0.000443282	22559	ADD	0.223198	0.214318	1.08459	0.526261	RPE
17	7336529	ACAP1	ref	Mask1.0.01	0.000354626	22559	ADD	-0.239725	0.230188	1.08459	0.526259	IPL
3	52812962	ITIH4	ref	Mask1.0.01	0.00576267	22559	ADD	-0.062211	0.0597392	1.08447	0.52622	RNFL
10	26697701	PDSS1	ref	Mask1.0.01	0.000310297	22559	ADD	-0.267463	0.256841	1.08442	0.526205	GCC
11	128899565	C11orf45	ref	Mask1.0.01	0.000110821	22559	ADD	-0.447209	0.429462	1.08436	0.526184	GCC
17	78130770	TMC8	ref	Mask1.0.01	0.00347976	22559	ADD	0.0799159	0.0767456	1.08433	0.526174	RNFL
5	146338839	POU4F3	ref	Mask1.0.01	0.00155149	22559	ADD	0.119474	0.114736	1.08431	0.526169	RNFL
10	70431936	NODAL	ref	Mask1.0.01	0.00075358	22559	ADD	-0.171423	0.164624	1.08431	0.526168	RNFL
3	123282296	ADCY5	ref	Mask1.0.01	0.00168447	22559	ADD	-0.110821	0.106431	1.08419	0.52613	GCL
17	40875889	KRT20	ref	Mask1.0.01	0.0083337	22559	ADD	-0.0520468	0.0499861	1.08415	0.526118	GCC
1	44674692	ARMH1	ref	Mask1.0.01	0.000132985	22559	ADD	0.374748	0.359914	1.08413	0.52611	CSI
9	36190856	CLTA	ref	Mask1.0.01	0.000288133	22559	ADD	-0.254607	0.244532	1.08411	0.526104	CSI
10	104235356	GSTO1	ref	Mask1.0.01	0.000953056	22559	ADD	0.147603	0.141765	1.08406	0.52609	INL
8	33370824	FUT10	ref	Mask1.0.01	0.000443282	22559	ADD	-0.216362	0.207809	1.08401	0.526071	INL
16	49487524	ZNF423	ref	Mask1.0.01	0.000110821	22559	ADD	0.446058	0.428435	1.08396	0.526057	RNFL
2	62500218	TMEM17	ref	Mask1.0.01	0.00037679	22559	ADD	0.241959	0.232402	1.08394	0.526049	RPE
1	63523372	EFCAB7	ref	Mask1.0.01	0.000132985	22559	ADD	-0.395111	0.37951	1.08391	0.526038	INL
6	95577535	MANEA	ref	Mask1.0.01	0.00132985	22559	ADD	-0.128953	0.123862	1.08389	0.526034	RNFL
18	36829106	KIAA1328	ref	Mask1.0.01	0.000199477	22559	ADD	-0.333241	0.320087	1.08388	0.526029	GCC
15	50182196	SLC27A2	ref	Mask1.0.01	0.000664923	22559	ADD	-0.176799	0.169825	1.08382	0.526011	INL
16	21233699	ANKS4B	ref	Mask1.0.01	0.000155149	22559	ADD	-0.377792	0.362893	1.0838	0.526003	GCC
1	27935000	SMPDL3B	ref	Mask1.0.01	0.00472095	22559	ADD	0.0658984	0.0632996	1.0838	0.526003	IPL
11	11270877	GALNT18	ref	Mask1.0.01	0.000332462	22559	ADD	-0.257645	0.247488	1.08377	0.525993	RPE
16	69105653	HAS3	ref	Mask1.0.01	0.000221641	22559	ADD	-0.290156	0.278725	1.08371	0.525974	CSI
19	45995461	CCDC61	ref	Mask1.0.01	0.000310297	22559	ADD	0.266588	0.256095	1.08363	0.525947	RPE
1	113073198	LRIG2	ref	Mask1.0.01	0.00037679	22559	ADD	-0.235927	0.226643	1.08361	0.525941	OPL+ONL
6	20534457	CDKAL1	ref	Mask1.0.01	0.000177313	22559	ADD	0.32441	0.311646	1.0836	0.525938	CSI
9	127451489	LRSAM1	ref	Mask1.0.01	0.000554103	22559	ADD	-0.183558	0.176337	1.08357	0.525929	CSI
12	49293252	PRPH	ref	Mask1.0.01	0.0138526	22559	ADD	0.0395932	0.0380365	1.08353	0.525916	ISOS+PS
8	58411359	UBXN2B	ref	Mask1.0.01	0.000155149	22559	ADD	-0.377029	0.362212	1.08349	0.525903	RPE
3	9757347	CAMK1	ref	Mask1.0.01	0.000332462	22559	ADD	0.252235	0.242326	1.08346	0.525893	ISOS+PS
3	49790732	CDHR4	ref	Mask1.0.01	0.00181746	22559	ADD	-0.107037	0.102832	1.08345	0.52589	INL
20	3107573	UBOX5	ref	Mask1.0.01	0.000132985	22559	ADD	-0.374568	0.359856	1.08344	0.525887	CSI
3	197668867	RUBCN	ref	Mask1.0.01	0.000221641	22559	ADD	-0.304973	0.292996	1.08343	0.525884	GCL
12	48147789	ASB8	ref	Mask1.0.01	0.000310297	22559	ADD	0.245486	0.235848	1.08341	0.525875	CSI
3	170459548	SLC7A14	ref	Mask1.0.01	0.00775744	22559	ADD	-0.053831	0.051722	1.08322	0.525814	GCC
12	48766194	ADCY6	ref	Mask1.0.01	0.00704818	22559	ADD	0.0563034	0.0540996	1.08313	0.525786	RPE
14	21385194	CHD8	ref	Mask1.0.01	0.00589565	22559	ADD	-0.0596769	0.0573413	1.08312	0.525784	INL
15	40594020	KNL1	ref	Mask1.0.01	0.000132985	22559	ADD	-0.398171	0.382588	1.08312	0.525783	ISOS+PS
14	24336025	RIPK3	ref	Mask1.0.01	0.00257104	22559	ADD	-0.0928558	0.0892225	1.0831	0.525777	RNFL
15	99136323	TTC23	ref	Mask1.0.01	0.0014185	22559	ADD	0.121073	0.116341	1.083	0.525744	INL
12	88142296	TMTC3	ref	Mask1.0.01	0.000908728	22559	ADD	-0.15239	0.146435	1.08298	0.525736	OPL+ONL
7	100826820	SLC12A9	ref	Mask1.0.01	0.0202358	22559	ADD	-0.0336278	0.0323154	1.08288	0.525704	GCC
12	15322257	PTPRO	ref	Mask1.0.01	0.000288133	22559	ADD	-0.277164	0.266362	1.08275	0.525662	GCC
5	35852695	IL7R	ref	Mask1.0.01	0.000465446	22559	ADD	0.212052	0.203789	1.08275	0.525661	OPL+ONL
10	121989163	TACC2	ref	Mask1.0.01	0.000421118	22559	ADD	-0.219678	0.211121	1.0827	0.525647	IPL
16	1363205	UNKL	ref	Mask1.0.01	0.000155149	22559	ADD	-0.377605	0.362904	1.08266	0.525634	GCC
2	238426742	ASB1	ref	Mask1.0.01	0.000155149	22559	ADD	-0.376812	0.362155	1.08258	0.525607	RPE
19	54351384	LAIR1	ref	Mask1.0.01	0.000354626	22559	ADD	0.249386	0.239691	1.08253	0.525592	RNFL
9	69012504	PRKACG	ref	Mask1.0.01	0.000132985	22559	ADD	-0.374327	0.359784	1.08248	0.525573	CSI
5	178130996	RMND5B	ref	Mask1.0.01	0.00132985	22559	ADD	0.124498	0.119663	1.08244	0.525562	GCL
8	76681239	ZFHX4	ref	Mask1.0.01	0.000664923	22559	ADD	-0.167617	0.16111	1.0824	0.525548	CSI
20	45841721	ACOT8	ref	Mask1.0.01	0.000797908	22559	ADD	-0.166586	0.16012	1.08239	0.525547	GCC
20	25452697	NINL	ref	Mask1.0.01	0.00212775	22559	ADD	0.0992672	0.0954197	1.08227	0.525507	OPL+ONL
11	47331406	MYBPC3	ref	Mask1.0.01	0.00321379	22559	ADD	-0.0830342	0.0798162	1.08226	0.525503	RPE
17	1762029	SERPINF1	ref	Mask1.0.01	0.00219425	22559	ADD	0.0982149	0.0944094	1.08224	0.525498	ISOS+PS
11	5248269	HBG1	ref	Mask1.0.01	0.000155149	22559	ADD	-0.368544	0.354269	1.08221	0.525487	ISOS+PS
9	137188660	SSNA1	ref	Mask1.0.01	0.00113037	22559	ADD	-0.136057	0.130789	1.08218	0.525477	OPL+ONL
5	35048756	PRLR	ref	Mask1.0.01	0.00274835	22559	ADD	0.0877641	0.0843705	1.08206	0.525439	ISOS+PS
19	17601328	UNC13A	ref	Mask1.0.01	0.00155149	22559	ADD	0.109714	0.105476	1.08197	0.525408	CSI
2	147844517	ACVR2A	ref	Mask1.0.01	0.00144067	22559	ADD	-0.12063	0.115974	1.0819	0.525387	OPL+ONL
16	30064164	ALDOA	ref	Mask1.0.01	0.00168447	22559	ADD	-0.105294	0.10123	1.08189	0.525383	CSI
11	65945445	TSGA10IP	ref	Mask1.0.01	0.00372357	22559	ADD	0.0773288	0.0743457	1.08186	0.525373	GCC
16	89921392	TUBB3	ref	Mask1.0.01	0.000155149	22559	ADD	-0.376756	0.362267	1.08159	0.525285	RNFL
5	140631728	CD14	ref	Mask1.0.01	0.000332462	22559	ADD	-0.247092	0.237592	1.08157	0.525278	IPL
7	27181157	HOXA11	ref	Mask1.0.01	0.00106388	22559	ADD	-0.140884	0.135471	1.08152	0.525263	ISOS+PS
20	41340821	LPIN3	ref	Mask1.0.01	0.0109934	22559	ADD	-0.0453209	0.0435796	1.08151	0.52526	GCC
19	49859882	PNKP	ref	Mask1.0.01	0.00239372	22559	ADD	-0.0960733	0.0923858	1.08142	0.525231	RPE
19	47255980	CCDC9	ref	Mask1.0.01	0.00219425	22559	ADD	-0.1006	0.0967388	1.08141	0.525228	GCC
11	9778667	SBF2	ref	Mask1.0.01	0.00361275	22559	ADD	0.0720469	0.0692838	1.08135	0.525209	CSI
5	163460203	HMMR	ref	Mask1.0.01	0.00908728	22559	ADD	-0.0477376	0.0459078	1.0813	0.525193	GCL
1	169367970	BLZF1	ref	Mask1.0.01	0.000332462	22559	ADD	0.251925	0.242277	1.08123	0.525169	ISOS+PS
17	81637171	TSPAN10	ref	Mask1.0.01	0.0022829	22559	ADD	-0.0984056	0.0946381	1.08121	0.52516	RPE
17	17476994	MED9	ref	Mask1.0.01	0.000199477	22559	ADD	0.305578	0.293881	1.08119	0.525155	CSI
3	52410660	PHF7	ref	Mask1.0.01	0.000332462	22559	ADD	0.24962	0.240064	1.08119	0.525155	INL
2	54253178	TSPYL6	ref	Mask1.0.01	0.000177313	22559	ADD	-0.353301	0.339779	1.08118	0.525151	GCC
1	74235387	TNNI3K	ref	Mask1.0.01	0.00611729	22559	ADD	0.05792	0.0557033	1.08117	0.525149	IPL
16	2712419	PRSS27	ref	Mask1.0.01	0.000576267	22559	ADD	-0.190444	0.183156	1.08116	0.525145	OPL+ONL
12	53632726	ATP5MC2	ref	Mask1.0.01	0.000243805	22559	ADD	0.291745	0.280583	1.08115	0.525141	INL
3	196214222	PCYT1A	ref	Mask1.0.01	0.000509774	22559	ADD	0.207805	0.199859	1.0811	0.525127	RPE
9	72114595	GDA	ref	Mask1.0.01	0.000997385	22559	ADD	0.142809	0.137349	1.08109	0.525123	IPL
11	7957537	NLRP10	ref	Mask1.0.01	0.000443282	22559	ADD	-0.216177	0.207922	1.08099	0.525089	INL
19	47255980	CCDC9	ref	Mask1.0.01	0.00219425	22559	ADD	-0.100383	0.0965495	1.08098	0.525088	RNFL
1	180230264	LHX4	ref	Mask1.0.01	0.0011747	22559	ADD	-0.126076	0.121262	1.08097	0.525085	CSI
1	154155304	TPM3	ref	Mask1.0.01	0.000177313	22559	ADD	-0.324173	0.311799	1.08095	0.525077	CSI
15	79311112	TMED3	ref	Mask1.0.01	0.00343544	22559	ADD	0.0766067	0.0736835	1.08092	0.525067	IPL
2	129979666	RAB6C	ref	Mask1.0.01	0.000132985	22559	ADD	0.37418	0.359908	1.08088	0.525055	CSI
19	38941401	FBXO17	ref	Mask1.0.01	0.000310297	22559	ADD	0.266251	0.256096	1.08088	0.525053	RPE
3	36826819	TRANK1	ref	Mask1.0.01	0.00199477	22559	ADD	0.102064	0.0981739	1.08083	0.525037	INL
17	15999784	TTC19	ref	Mask1.0.01	0.00576267	22559	ADD	0.0605585	0.0582513	1.08078	0.525023	OPL+ONL
19	685546	PRSS57	ref	Mask1.0.01	0.00664923	22559	ADD	-0.0562101	0.0540692	1.08076	0.525016	OPL+ONL
17	18840085	PRPSAP2	ref	Mask1.0.01	0.00048761	22559	ADD	-0.213125	0.205016	1.08067	0.524985	GCC
20	45091214	KCNS1	ref	Mask1.0.01	0.00782393	22559	ADD	0.0491417	0.0472727	1.08064	0.524976	CSI
2	24819169	ADCY3	ref	Mask1.0.01	0.0020391	22559	ADD	-0.0999873	0.096185	1.08063	0.524972	IPL
10	112283400	TECTB	ref	Mask1.0.01	0.000775744	22559	ADD	0.164896	0.158628	1.0806	0.524963	ISOS+PS
1	205657851	SLC45A3	ref	Mask1.0.01	0.00210559	22559	ADD	-0.0993452	0.09557	1.08057	0.524952	INL
11	118401606	ATP5MG	ref	Mask1.0.01	0.000132985	22559	ADD	0.390324	0.375497	1.08053	0.524942	IPL
2	190408355	MFSD6	ref	Mask1.0.01	0.000288133	22559	ADD	-0.265488	0.255424	1.08036	0.524885	IPL
5	137867858	MYOT	ref	Mask1.0.01	0.000642759	22559	ADD	0.179655	0.172845	1.08035	0.524882	INL
3	113002444	NEPRO	ref	Mask1.0.01	0.000576267	22559	ADD	0.188889	0.181731	1.08032	0.524872	GCL
10	100486646	SEC31B	ref	Mask1.0.01	0.00305865	22559	ADD	0.0850032	0.0817838	1.08028	0.524859	RPE
3	179794958	PEX5L	ref	Mask1.0.01	0.000930892	22559	ADD	-0.14768	0.142094	1.08018	0.524828	IPL
20	58218495	ANKRD60	ref	Mask1.0.01	0.000642759	22559	ADD	0.185003	0.17801	1.08011	0.524803	RNFL
6	35781019	CLPSL1	ref	Mask1.0.01	0.000132985	22559	ADD	-0.397989	0.382956	1.08005	0.524784	ISOS+PS
22	42553617	SERHL2	ref	Mask1.0.01	0.00130768	22559	ADD	0.12648	0.121704	1.08001	0.524773	OPL+ONL
16	10528422	EMP2	ref	Mask1.0.01	0.000842236	22559	ADD	0.156147	0.150256	1.07995	0.524751	GCL
17	81228277	TEPSIN	ref	Mask1.0.01	0.000797908	22559	ADD	0.159547	0.153532	1.07989	0.524733	IPL
11	65866441	EFEMP2	ref	Mask1.0.01	0.00115253	22559	ADD	-0.134668	0.129597	1.0798	0.524702	OPL+ONL
22	41576900	PMM1	ref	Mask1.0.01	0.00294783	22559	ADD	-0.0796345	0.0766357	1.07979	0.524701	CSI
7	103099776	NAPEPLD	ref	Mask1.0.01	0.000332462	22559	ADD	0.246853	0.237557	1.07979	0.524701	IPL
7	77122434	CCDC146	ref	Mask1.0.01	0.000687087	22559	ADD	0.175082	0.168491	1.07977	0.524693	ISOS+PS
19	41193210	CYP2S1	ref	Mask1.0.01	0.000930892	22559	ADD	0.149046	0.14344	1.07969	0.524669	INL
1	74568117	ERICH3	ref	Mask1.0.01	0.00048761	22559	ADD	-0.212448	0.204462	1.07965	0.524653	RPE
3	50279087	LSMEM2	ref	Mask1.0.01	0.000332462	22559	ADD	0.250716	0.241292	1.07964	0.524651	OPL+ONL
12	121429096	KDM2B	ref	Mask1.0.01	0.000221641	22559	ADD	-0.314727	0.302899	1.07962	0.524646	RNFL
9	136992422	PAXX	ref	Mask1.0.01	0.000310297	22559	ADD	-0.255671	0.246062	1.07962	0.524645	IPL
14	50857891	PYGL	ref	Mask1.0.01	0.0237378	22559	ADD	0.0308588	0.0296996	1.07959	0.524633	RPE
1	42658335	PPIH	ref	Mask1.0.01	0.000465446	22559	ADD	0.212801	0.204809	1.07957	0.524628	ISOS+PS
10	73130155	ECD	ref	Mask1.0.01	0.000908728	22559	ADD	0.15032	0.144679	1.07951	0.524609	GCL
1	156920632	LRRC71	ref	Mask1.0.01	0.00252671	22559	ADD	0.0906805	0.0872787	1.07947	0.524597	INL
19	55151767	TNNI3	ref	Mask1.0.01	0.00048761	22559	ADD	-0.203894	0.196246	1.07946	0.524593	IPL
4	17460261	QDPR	ref	Mask1.0.01	0.00128552	22559	ADD	-0.126997	0.122237	1.07941	0.524576	INL
12	50085200	SMARCD1	ref	Mask1.0.01	0.000132985	22559	ADD	-0.406323	0.391099	1.07937	0.524563	RPE
4	2930561	MFSD10	ref	Mask1.0.01	0.00166231	22559	ADD	0.112509	0.108298	1.07928	0.524535	ISOS+PS
2	218259496	GPBAR1	ref	Mask1.0.01	0.000177313	22559	ADD	-0.341717	0.328942	1.07918	0.524502	INL
1	13389632	PRAMEF17	ref	Mask1.0.01	0.000820072	22559	ADD	0.158898	0.152964	1.07909	0.524473	INL
8	103021063	ATP6V1C1	ref	Mask1.0.01	0.000177313	22559	ADD	-0.351849	0.338719	1.07903	0.524453	RPE
20	33235995	BPIFA1	ref	Mask1.0.01	0.000243805	22559	ADD	-0.291042	0.280187	1.07898	0.524438	INL
4	186587794	FAT1	ref	Mask1.0.01	0.0100182	22559	ADD	-0.0453028	0.0436134	1.07897	0.524434	IPL
12	32790755	PKP2	ref	Mask1.0.01	0.0111929	22559	ADD	-0.0446897	0.043024	1.07893	0.52442	RNFL
7	141551278	AGK	ref	Mask1.0.01	0.000332462	22559	ADD	0.257046	0.24747	1.07889	0.524406	RNFL
17	42561467	COASY	ref	Mask1.0.01	0.00121903	22559	ADD	0.134438	0.129431	1.07886	0.524397	RNFL
5	138946724	SIL1	ref	Mask1.0.01	0.000398954	22559	ADD	0.228675	0.220168	1.07878	0.52437	OPL+ONL
15	78437431	IREB2	ref	Mask1.0.01	0.000155149	22559	ADD	-0.363577	0.350051	1.07877	0.524369	GCL
5	69350984	AK6	ref	Mask1.0.01	0.000177313	22559	ADD	-0.3378	0.325244	1.0787	0.524345	IPL
17	64147227	TEX2	ref	Mask1.0.01	0.000155149	22559	ADD	0.345946	0.333088	1.0787	0.524344	CSI
5	132822141	SHROOM1	ref	Mask1.0.01	0.000155149	22559	ADD	-0.37622	0.362244	1.07865	0.524331	RPE
5	140868183	PCDHA11	ref	Mask1.0.01	0.00119686	22559	ADD	0.131656	0.126769	1.07858	0.524306	INL
9	137306896	EXD3	ref	Mask1.0.01	0.00483177	22559	ADD	0.0656573	0.0632212	1.07855	0.524297	INL
10	98134624	R3HCC1L	ref	Mask1.0.01	0.000310297	22559	ADD	-0.265901	0.256037	1.07853	0.524291	RPE
20	32358330	ASXL1	ref	Mask1.0.01	0.000110821	22559	ADD	-0.433355	0.41729	1.07848	0.524273	OPL+ONL
10	102644479	TRIM8	ref	Mask1.0.01	0.000110821	22559	ADD	-0.445468	0.428965	1.07842	0.524256	RNFL
1	160288594	COPA	ref	Mask1.0.01	0.000775744	22559	ADD	-0.154888	0.149155	1.07836	0.524234	CSI
19	859664	CFD	ref	Mask1.0.01	0.00164014	22559	ADD	0.11228	0.108132	1.07819	0.524181	INL
5	150400041	CD74	ref	Mask1.0.01	0.00152932	22559	ADD	0.120253	0.115813	1.07814	0.524163	GCC
22	32507820	SYN3	ref	Mask1.0.01	0.000132985	22559	ADD	0.392357	0.377875	1.07812	0.524157	GCL
15	52109263	BCL2L10	ref	Mask1.0.01	0.000110821	22559	ADD	0.433337	0.417347	1.07809	0.524148	OPL+ONL
8	37736601	ERLIN2	ref	Mask1.0.01	0.000354626	22559	ADD	-0.243339	0.234361	1.07809	0.524146	ISOS+PS
1	19303965	AKR7A2	ref	Mask1.0.01	0.000155149	22559	ADD	-0.364814	0.351356	1.07807	0.524141	INL
11	72239077	PHOX2A	ref	Mask1.0.01	0.000443282	22559	ADD	-0.215834	0.207876	1.07803	0.524129	INL
20	760080	SLC52A3	ref	Mask1.0.01	0.00239372	22559	ADD	-0.0934462	0.0900016	1.07801	0.524121	OPL+ONL
9	38571358	ANKRD18A	ref	Mask1.0.01	0.000398954	22559	ADD	0.226827	0.218466	1.078	0.524118	GCL
5	113513694	YTHDC2	ref	Mask1.0.01	0.000243805	22559	ADD	-0.292255	0.281485	1.07799	0.524113	OPL+ONL
4	54099523	GSX2	ref	Mask1.0.01	0.000199477	22559	ADD	0.323006	0.311108	1.07795	0.524102	OPL+ONL
8	109362461	PKHD1L1	ref	Mask1.0.01	0.0321379	22559	ADD	0.0270017	0.0260076	1.07791	0.524087	RPE
22	31134807	PLA2G3	ref	Mask1.0.01	0.00239372	22559	ADD	-0.0920862	0.088699	1.07783	0.524064	IPL
10	17752201	TMEM236	ref	Mask1.0.01	0.0149386	22559	ADD	0.0388199	0.0373931	1.07777	0.524043	GCC
14	39230231	MIA2	ref	Mask1.0.01	0.000664923	22559	ADD	0.181774	0.175094	1.07776	0.524039	RNFL
19	56375846	ZNF582	ref	Mask1.0.01	0.00048761	22559	ADD	-0.21223	0.204432	1.07774	0.524035	RPE
19	17794828	B3GNT3	ref	Mask1.0.01	0.000132985	22559	ADD	0.406279	0.391353	1.07774	0.524032	RNFL
20	3107573	UBOX5	ref	Mask1.0.01	0.000132985	22559	ADD	-0.393706	0.379247	1.0777	0.524021	INL
3	15042460	MRPS25	ref	Mask1.0.01	0.000531938	22559	ADD	-0.203502	0.196044	1.07752	0.523963	GCC
8	43093498	POMK	ref	Mask1.0.01	0.000177313	22559	ADD	0.323717	0.311856	1.07751	0.52396	CSI
20	23079360	CD93	ref	Mask1.0.01	0.00108604	22559	ADD	0.142509	0.13729	1.07748	0.523947	GCC
4	77713387	CNOT6L	ref	Mask1.0.01	0.000642759	22559	ADD	-0.17742	0.170923	1.07747	0.523945	IPL
3	30606601	TGFBR2	ref	Mask1.0.01	0.00379006	22559	ADD	0.0765082	0.0737071	1.07745	0.523939	GCC
3	41246599	ULK4	ref	Mask1.0.01	0.00523073	22559	ADD	0.0623873	0.0601064	1.07733	0.523901	GCL
12	13083532	GSG1	ref	Mask1.0.01	0.00562968	22559	ADD	0.0613477	0.0591056	1.07731	0.523892	OPL+ONL
1	27369110	FCN3	ref	Mask1.0.01	0.00294783	22559	ADD	0.0865371	0.0833764	1.07725	0.523875	RPE
10	74824927	KAT6B	ref	Mask1.0.01	0.0098187	22559	ADD	-0.0456914	0.0440227	1.07725	0.523873	IPL
2	176077472	EVX2	ref	Mask1.0.01	0.00303648	22559	ADD	-0.0854686	0.0823476	1.07724	0.52387	GCC
4	75724577	USO1	ref	Mask1.0.01	0.000354626	22559	ADD	-0.249273	0.240172	1.07723	0.523866	GCC
2	36837698	STRN	ref	Mask1.0.01	0.000842236	22559	ADD	-0.156048	0.150352	1.07721	0.52386	GCL
22	21957025	TOP3B	ref	Mask1.0.01	0.000731415	22559	ADD	-0.16883	0.162675	1.07711	0.523828	OPL+ONL
19	38335775	CATSPERG	ref	Mask1.0.01	0.00150716	22559	ADD	-0.121055	0.116642	1.0771	0.523825	GCC
3	141487027	RASA2	ref	Mask1.0.01	0.000820072	22559	ADD	-0.159498	0.153684	1.07709	0.523823	OPL+ONL
5	43602692	NNT	ref	Mask1.0.01	0.00813423	22559	ADD	-0.0523179	0.0504109	1.07709	0.523822	GCC
1	225401502	LBR	ref	Mask1.0.01	0.00449931	22559	ADD	-0.0701371	0.0675806	1.07709	0.523822	RPE
16	53055033	CHD9	ref	Mask1.0.01	0.0117248	22559	ADD	0.0424124	0.0408666	1.07708	0.52382	INL
2	8852690	MBOAT2	ref	Mask1.0.01	0.00106388	22559	ADD	-0.143639	0.138407	1.07704	0.523804	RPE
7	103328570	PSMC2	ref	Mask1.0.01	0.00037679	22559	ADD	0.241202	0.232418	1.07702	0.523797	RNFL
19	4247080	YJU2	ref	Mask1.0.01	0.000110821	22559	ADD	0.444603	0.428418	1.07698	0.523787	RPE
2	112138385	FBLN7	ref	Mask1.0.01	0.00190611	22559	ADD	-0.103213	0.099456	1.07698	0.523787	IPL
1	234373456	COA6	ref	Mask1.0.01	0.000265969	22559	ADD	0.287668	0.277204	1.07692	0.523767	GCC
9	98199011	TBC1D2	ref	Mask1.0.01	0.000310297	22559	ADD	0.265756	0.256094	1.07687	0.523751	RPE
16	29995715	INO80E	ref	Mask1.0.01	0.000709251	22559	ADD	-0.176308	0.1699	1.07686	0.523745	GCC
3	15042460	MRPS25	ref	Mask1.0.01	0.000531938	22559	ADD	0.197943	0.190751	1.07683	0.523737	OPL+ONL
1	6412418	HES2	ref	Mask1.0.01	0.000155149	22559	ADD	0.363088	0.349897	1.07682	0.523735	GCL
2	227871054	DAW1	ref	Mask1.0.01	0.00130768	22559	ADD	0.124543	0.120019	1.07682	0.523735	IPL
3	47228395	KIF9	ref	Mask1.0.01	0.0105944	22559	ADD	0.0439506	0.0423549	1.07677	0.523717	IPL
9	124878275	GOLGA1	ref	Mask1.0.01	0.000199477	22559	ADD	0.318386	0.306833	1.07672	0.523702	IPL
2	176108790	HOXD10	ref	Mask1.0.01	0.0008644	22559	ADD	-0.155278	0.149647	1.07667	0.523685	OPL+ONL
9	85546539	AGTPBP1	ref	Mask1.0.01	0.000132985	22559	ADD	-0.373338	0.35981	1.07661	0.523664	CSI
7	149003062	PDIA4	ref	Mask1.0.01	0.000221641	22559	ADD	-0.315166	0.303755	1.07654	0.523642	GCC
20	35278907	EIF6	ref	Mask1.0.01	0.000775744	22559	ADD	-0.168116	0.16203	1.07654	0.523641	RNFL
6	30571393	ABCF1	ref	Mask1.0.01	0.00124119	22559	ADD	0.133337	0.128517	1.07641	0.523599	GCC
12	124324415	NCOR2	ref	Mask1.0.01	0.00155149	22559	ADD	0.11266	0.108592	1.07632	0.523572	IPL
19	43166256	PSG5	ref	Mask1.0.01	0.000288133	22559	ADD	-0.275875	0.265916	1.07631	0.523566	RNFL
2	239892450	NDUFA10	ref	Mask1.0.01	0.00687087	22559	ADD	0.0566499	0.0546052	1.07629	0.523563	RPE
6	165327287	PDE10A	ref	Mask1.0.01	0.000332462	22559	ADD	0.236179	0.227657	1.07626	0.523553	CSI
6	41683978	TFEB	ref	Mask1.0.01	0.000443282	22559	ADD	-0.204507	0.197132	1.07622	0.523539	CSI
19	16496394	C19orf44	ref	Mask1.0.01	0.00048761	22559	ADD	-0.20357	0.196229	1.07622	0.523537	IPL
4	88520998	PYURF	ref	Mask1.0.01	0.000332462	22559	ADD	-0.256672	0.247418	1.0762	0.52353	RPE
3	113747033	ATP6V1A	ref	Mask1.0.01	0.00132985	22559	ADD	0.124655	0.120161	1.07619	0.52353	INL
10	122832158	CUZD1	ref	Mask1.0.01	0.000443282	22559	ADD	-0.222597	0.214575	1.07616	0.52352	RNFL
12	122203681	B3GNT4	ref	Mask1.0.01	0.000199477	22559	ADD	-0.305016	0.294031	1.07612	0.523504	CSI
20	2840703	VPS16	ref	Mask1.0.01	0.000509774	22559	ADD	-0.20769	0.200211	1.0761	0.5235	GCC
15	56244009	TEX9	ref	Mask1.0.01	0.00048761	22559	ADD	0.203569	0.196245	1.07604	0.523479	IPL
19	3708362	TJP3	ref	Mask1.0.01	0.000531938	22559	ADD	-0.19677	0.189692	1.07602	0.523472	INL
11	114439435	REXO2	ref	Mask1.0.01	0.000243805	22559	ADD	-0.299663	0.288884	1.07601	0.52347	RNFL
7	129225023	AHCYL2	ref	Mask1.0.01	0.000797908	22559	ADD	0.161513	0.155713	1.07588	0.523426	OPL+ONL
9	129812942	TOR1A	ref	Mask1.0.01	0.000265969	22559	ADD	0.280525	0.27046	1.07581	0.523405	ISOS+PS
17	76376584	SPHK1	ref	Mask1.0.01	0.000509774	22559	ADD	0.207935	0.200479	1.07577	0.52339	GCC
3	170864875	RPL22L1	ref	Mask1.0.01	0.000110821	22559	ADD	0.408891	0.394233	1.07575	0.523384	CSI
11	34105617	NAT10	ref	Mask1.0.01	0.00212775	22559	ADD	-0.101628	0.0979916	1.07559	0.523332	RPE
9	122519141	OR1J4	ref	Mask1.0.01	0.000132985	22559	ADD	-0.406651	0.392106	1.07556	0.523325	GCC
6	134960378	HBS1L	ref	Mask1.0.01	0.000265969	22559	ADD	-0.277315	0.267406	1.07549	0.523299	GCL
2	96497646	NEURL3	ref	Mask1.0.01	0.000177313	22559	ADD	-0.34232	0.330097	1.07543	0.52328	OPL+ONL
3	184812143	VPS8	ref	Mask1.0.01	0.00144067	22559	ADD	-0.123387	0.118983	1.07539	0.523268	RPE
12	32399558	FGD4	ref	Mask1.0.01	0.00370141	22559	ADD	0.0766814	0.0739447	1.07539	0.523268	RNFL
10	102918294	CNNM2	ref	Mask1.0.01	0.000177313	22559	ADD	-0.351156	0.338629	1.07535	0.523256	RPE
12	48978322	WNT1	ref	Mask1.0.01	0.000332462	22559	ADD	-0.256496	0.247347	1.07534	0.523253	RNFL
9	132261356	SETX	ref	Mask1.0.01	0.00902079	22559	ADD	0.0481876	0.046469	1.07534	0.52325	INL
14	56488354	TMEM260	ref	Mask1.0.01	0.000354626	22559	ADD	-0.24833	0.239478	1.07529	0.523235	RPE
15	45114326	DUOXA2	ref	Mask1.0.01	0.00110821	22559	ADD	0.137011	0.132128	1.07529	0.523235	OPL+ONL
7	151148589	GBX1	ref	Mask1.0.01	0.00159582	22559	ADD	0.117221	0.113052	1.07511	0.523178	RPE
10	32009015	KIF5B	ref	Mask1.0.01	0.000775744	22559	ADD	0.168246	0.16227	1.07501	0.523145	RNFL
16	27402174	IL21R	ref	Mask1.0.01	0.00104171	22559	ADD	0.139199	0.134262	1.07491	0.523111	IPL
16	67148104	B3GNT9	ref	Mask1.0.01	0.000177313	22559	ADD	0.351175	0.338723	1.07487	0.523099	RPE
2	190646746	NAB1	ref	Mask1.0.01	0.000221641	22559	ADD	0.289064	0.278818	1.07484	0.52309	CSI
12	52789685	KRT3	ref	Mask1.0.01	0.00272618	22559	ADD	-0.08779	0.0846804	1.07479	0.523073	OPL+ONL
11	34105617	NAT10	ref	Mask1.0.01	0.00212775	22559	ADD	0.098982	0.0954769	1.07477	0.523067	OPL+ONL
1	205042937	CNTN2	ref	Mask1.0.01	0.00177313	22559	ADD	-0.111264	0.107326	1.07473	0.523052	RNFL
1	203494153	OPTC	ref	Mask1.0.01	0.000443282	22559	ADD	0.204483	0.197249	1.07469	0.523041	CSI
14	78170373	NRXN3	ref	Mask1.0.01	0.00217208	22559	ADD	-0.0975514	0.0941013	1.07467	0.523034	INL
5	150166778	CDX1	ref	Mask1.0.01	0.000709251	22559	ADD	-0.176098	0.169872	1.07465	0.523028	GCC
13	113977783	RASA3	ref	Mask1.0.01	0.00472095	22559	ADD	-0.0683487	0.0659323	1.07464	0.523025	RPE
5	81301587	ZCCHC9	ref	Mask1.0.01	0.000332462	22559	ADD	-0.235923	0.227583	1.07464	0.523024	CSI
15	45430579	C15orf48	ref	Mask1.0.01	0.000221641	22559	ADD	-0.314139	0.303039	1.0746	0.523012	RPE
15	64963022	SPG21	ref	Mask1.0.01	0.000288133	22559	ADD	0.264597	0.255248	1.0746	0.523009	IPL
1	33860475	HMGB4	ref	Mask1.0.01	0.00277051	22559	ADD	0.0872152	0.0841341	1.07458	0.523006	ISOS+PS
18	35452230	INO80C	ref	Mask1.0.01	0.000110821	22559	ADD	-0.444182	0.428492	1.07458	0.523004	RPE
22	31753867	DEPDC5	ref	Mask1.0.01	0.000354626	22559	ADD	-0.238311	0.229893	1.07458	0.523003	IPL
7	37683796	GPR141	ref	Mask1.0.01	0.000132985	22559	ADD	-0.391782	0.377944	1.07457	0.523001	GCL
12	5531869	ANO2	ref	Mask1.0.01	0.00964138	22559	ADD	-0.0469088	0.0452537	1.07449	0.522974	OPL+ONL
2	85602856	USP39	ref	Mask1.0.01	0.000199477	22559	ADD	0.324186	0.312749	1.07447	0.52297	ISOS+PS
22	36800684	PVALB	ref	Mask1.0.01	0.000132985	22559	ADD	0.38912	0.375394	1.07446	0.522966	IPL
16	21639550	IGSF6	ref	Mask1.0.01	0.000110821	22559	ADD	0.408576	0.394177	1.0744	0.522944	CSI
6	21593751	SOX4	ref	Mask1.0.01	0.00995168	22559	ADD	0.0472387	0.0455739	1.0744	0.522944	RNFL
2	27771717	MRPL33	ref	Mask1.0.01	0.000664923	22559	ADD	-0.175387	0.169208	1.07437	0.522936	GCL
11	57551656	UBE2L6	ref	Mask1.0.01	0.000265969	22559	ADD	-0.263803	0.254514	1.07432	0.522921	CSI
15	41517176	RPAP1	ref	Mask1.0.01	0.00124119	22559	ADD	0.128895	0.124357	1.07431	0.522916	INL
20	25407673	GINS1	ref	Mask1.0.01	0.000731578	22554	ADD	-0.159121	0.153522	1.07427	0.522904	CSI
11	612553	IRF7	ref	Mask1.0.01	0.0077796	22559	ADD	-0.0490051	0.0472808	1.07427	0.522903	CSI
22	36913628	CSF2RB	ref	Mask1.0.01	0.000820072	22559	ADD	-0.1592	0.153601	1.07423	0.522891	OPL+ONL
14	61187559	PRKCH	ref	Mask1.0.01	0.000243805	22559	ADD	-0.290457	0.280243	1.07422	0.522888	INL
9	15553043	CCDC171	ref	Mask1.0.01	0.00037679	22559	ADD	0.235477	0.227197	1.07421	0.522885	ISOS+PS
17	8002615	GUCY2D	ref	Mask1.0.01	0.00323596	22559	ADD	0.0800371	0.0772264	1.07412	0.522854	INL
19	50188186	MYH14	ref	Mask1.0.01	0.0189281	22559	ADD	-0.0345743	0.0333608	1.07407	0.522838	RNFL
7	44104345	AEBP1	ref	Mask1.0.01	0.00735848	22559	ADD	0.0537375	0.0518519	1.07405	0.522832	ISOS+PS
20	31257664	DEFB115	ref	Mask1.0.01	0.000110821	22559	ADD	0.432467	0.417303	1.074	0.522814	OPL+ONL
19	45333434	KLC3	ref	Mask1.0.01	0.00866616	22559	ADD	0.0493468	0.0476175	1.07395	0.5228	OPL+ONL
6	31809619	HSPA1L	ref	Mask1.0.01	0.000132985	22559	ADD	-0.396859	0.382956	1.07393	0.522792	ISOS+PS
12	109929802	GIT2	ref	Mask1.0.01	0.00257104	22559	ADD	0.0923936	0.0891571	1.07392	0.52279	RNFL
1	20719731	SH2D5	ref	Mask1.0.01	0.000177313	22559	ADD	0.32313	0.311811	1.07391	0.522788	CSI
2	84821650	TRABD2A	ref	Mask1.0.01	0.000132985	22559	ADD	-0.372905	0.359843	1.07391	0.522787	CSI
12	132725503	ANKLE2	ref	Mask1.0.01	0.000288133	22559	ADD	0.27544	0.265794	1.0739	0.522782	RPE
11	4923374	OR51G1	ref	Mask1.0.01	0.000110821	22559	ADD	-0.430781	0.415697	1.07389	0.522779	INL
1	2184461	FAAP20	ref	Mask1.0.01	0.000132985	22559	ADD	0.389057	0.375436	1.07388	0.522775	IPL
12	94148577	PLXNC1	ref	Mask1.0.01	0.000132985	22559	ADD	-0.40538	0.391189	1.07387	0.522773	RPE
11	72223701	INPPL1	ref	Mask1.0.01	0.00771311	22559	ADD	0.0522631	0.050434	1.07385	0.522767	OPL+ONL
19	55769118	RFPL4AL1	ref	Mask1.0.01	0.000310297	22559	ADD	-0.256444	0.247469	1.07385	0.522766	GCL
2	101397359	RFX8	ref	Mask1.0.01	0.0008644	22559	ADD	0.155085	0.14966	1.07381	0.522755	OPL+ONL
3	10992186	SLC6A1	ref	Mask1.0.01	0.000332462	22559	ADD	0.256343	0.247377	1.0738	0.52275	RNFL
22	43528744	EFCAB6	ref	Mask1.0.01	0.00115253	22559	ADD	0.133115	0.128459	1.07379	0.522747	GCL
2	240045077	OR6B3	ref	Mask1.0.01	0.00017751	22534	ADD	-0.343622	0.331605	1.07379	0.522747	ISOS+PS
12	53506690	NPFF	ref	Mask1.0.01	0.000177313	22559	ADD	0.350991	0.338718	1.07378	0.522745	RNFL
18	51028394	SMAD4	ref	Mask1.0.01	0.00170664	22559	ADD	-0.110436	0.106576	1.07374	0.522731	OPL+ONL
1	193012250	UCHL5	ref	Mask1.0.01	0.000243805	22559	ADD	0.290439	0.28029	1.07373	0.522728	INL
11	6621330	DCHS1	ref	Mask1.0.01	0.00299215	22559	ADD	0.085704	0.082715	1.07358	0.522678	RPE
16	3222325	ZNF200	ref	Mask1.0.01	0.000243805	22559	ADD	0.287329	0.277308	1.07358	0.522678	IPL
4	67909395	TMPRSS11A	ref	Mask1.0.01	0.00474312	22559	ADD	-0.0666443	0.064321	1.07354	0.522667	ISOS+PS
1	169394870	CCDC181	ref	Mask1.0.01	0.000199477	22559	ADD	0.323999	0.312739	1.0733	0.522589	ISOS+PS
7	101205977	PLOD3	ref	Mask1.0.01	0.00150716	22559	ADD	0.115725	0.111706	1.07324	0.522568	IPL
5	141382739	PCDHGA7	ref	Mask1.0.01	0.00128552	22559	ADD	0.12716	0.122746	1.07321	0.522557	OPL+ONL
7	130266863	CPA2	ref	Mask1.0.01	0.000398954	22559	ADD	0.228085	0.220173	1.07316	0.522542	OPL+ONL
19	20077994	ZNF90	ref	Mask1.0.01	0.000110821	22559	ADD	0.408308	0.394145	1.07316	0.522541	CSI
18	20946906	ROCK1	ref	Mask1.0.01	0.000110821	22559	ADD	-0.443849	0.428456	1.07315	0.522537	RNFL
1	154957026	PYGO2	ref	Mask1.0.01	0.000110821	22559	ADD	-0.430624	0.415691	1.07314	0.522535	INL
10	119726042	INPP5F	ref	Mask1.0.01	0.000354626	22559	ADD	0.238211	0.229964	1.07301	0.522494	IPL
6	46549580	CYP39A1	ref	Mask1.0.01	0.00241589	22559	ADD	-0.0955213	0.092215	1.07299	0.522488	GCC
15	74202705	CCDC33	ref	Mask1.0.01	0.000531938	22559	ADD	0.202689	0.195679	1.07293	0.522467	RNFL
1	235661041	LYST	ref	Mask1.0.01	0.00254887	22559	ADD	-0.0890811	0.0860041	1.07283	0.522435	IPL
13	51930436	ATP7B	ref	Mask1.0.01	0.0254887	22559	ADD	0.027608	0.0266545	1.07282	0.522432	CSI
7	134289332	SLC35B4	ref	Mask1.0.01	0.000243805	22559	ADD	-0.287332	0.27743	1.07266	0.52238	IPL
20	59019429	TUBB1	ref	Mask1.0.01	0.00884348	22559	ADD	-0.0500808	0.0483561	1.07261	0.522361	GCC
4	68815994	UGT2B10	ref	Mask1.0.01	0.00206126	22559	ADD	-0.0948555	0.0915902	1.07257	0.522351	CSI
6	96889315	NDUFAF4	ref	Mask1.0.01	0.000354626	22559	ADD	0.242905	0.234547	1.07254	0.52234	ISOS+PS
7	134442356	AKR1B1	ref	Mask1.0.01	0.000132985	22559	ADD	-0.404984	0.391051	1.07253	0.522335	RPE
2	241106099	PASK	ref	Mask1.0.01	0.00494259	22559	ADD	0.0667482	0.0644522	1.07252	0.522332	RPE
3	50287732	IFRD2	ref	Mask1.0.01	0.00170664	22559	ADD	-0.110437	0.10664	1.07247	0.522317	OPL+ONL
16	71281389	CMTR2	ref	Mask1.0.01	0.000132985	22559	ADD	-0.391319	0.377873	1.07243	0.522305	GCL
4	37891084	TBC1D1	ref	Mask1.0.01	0.000310297	22559	ADD	-0.257434	0.248588	1.07243	0.522305	INL
2	161424332	SLC4A10	ref	Mask1.0.01	0.000997385	22559	ADD	-0.148063	0.142979	1.07239	0.522291	RPE
10	116590385	PNLIPRP1	ref	Mask1.0.01	0.00250454	22559	ADD	0.0936911	0.090476	1.07233	0.522273	RNFL
12	49188736	TUBA1C	ref	Mask1.0.01	0.000687087	22559	ADD	-0.174299	0.168326	1.07223	0.522237	OPL+ONL
11	134253548	ACAD8	ref	Mask1.0.01	0.00374573	22559	ADD	-0.0704762	0.068062	1.0722	0.522229	CSI
19	47349315	DHX34	ref	Mask1.0.01	0.000664923	22559	ADD	0.176597	0.170549	1.07218	0.522224	OPL+ONL
2	80288351	LRRTM1	ref	Mask1.0.01	0.000199477	22559	ADD	-0.331669	0.320321	1.07211	0.5222	GCC
19	55452985	ISOC2	ref	Mask1.0.01	0.000576267	22559	ADD	0.194667	0.188006	1.07211	0.5222	RPE
7	99325898	ARPC1A	ref	Mask1.0.01	0.00037679	22559	ADD	-0.240636	0.232402	1.07211	0.522199	RNFL
7	144397240	NOBOX	ref	Mask1.0.01	0.00159582	22559	ADD	0.107708	0.104023	1.0721	0.522198	CSI
5	157625679	SOX30	ref	Mask1.0.01	0.021211	22559	ADD	0.0317131	0.0306285	1.07208	0.52219	INL
3	9917074	IL17RC	ref	Mask1.0.01	0.00037679	22559	ADD	0.235691	0.227631	1.07207	0.522187	ISOS+PS
16	726936	HAGHL	ref	Mask1.0.01	0.000908728	22559	ADD	0.142616	0.137745	1.07197	0.522156	CSI
11	57542641	SMTNL1	ref	Mask1.0.01	0.000687087	22559	ADD	0.171133	0.165296	1.07187	0.522122	IPL
12	112125538	TRAFD1	ref	Mask1.0.01	0.000332462	22559	ADD	-0.250459	0.24192	1.07184	0.522112	OPL+ONL
20	35172072	PROCR	ref	Mask1.0.01	0.000509774	22559	ADD	0.199899	0.193084	1.07183	0.522109	GCL
3	100749156	ABI3BP	ref	Mask1.0.01	0.000310297	22559	ADD	-0.258538	0.249725	1.07182	0.522107	OPL+ONL
2	46580937	PIGF	ref	Mask1.0.01	0.000110821	22559	ADD	-0.444032	0.428919	1.07171	0.52207	RNFL
1	150960583	CERS2	ref	Mask1.0.01	0.00048761	22559	ADD	0.206286	0.199265	1.07171	0.522069	OPL+ONL
12	53251251	MFSD5	ref	Mask1.0.01	0.00150716	22559	ADD	0.118046	0.114029	1.0717	0.522066	ISOS+PS
22	40410281	MRTFA	ref	Mask1.0.01	0.000554103	22559	ADD	0.190457	0.183977	1.07169	0.522062	IPL
21	34073224	MRPS6	ref	Mask1.0.01	0.000354626	22559	ADD	0.247949	0.239514	1.07167	0.522058	RNFL
3	130850595	ATP2C1	ref	Mask1.0.01	0.00126335	22559	ADD	-0.127149	0.122824	1.07167	0.522056	GCL
19	54160108	TMC4	ref	Mask1.0.01	0.000775744	22559	ADD	0.167723	0.162021	1.07162	0.522039	RPE
13	96090107	HS6ST3	ref	Mask1.0.01	0.000820072	22559	ADD	0.158192	0.152815	1.07161	0.522039	INL
1	168540768	XCL2	ref	Mask1.0.01	0.000132985	22559	ADD	0.394828	0.381407	1.07162	0.522039	OPL+ONL
7	135557917	NUP205	ref	Mask1.0.01	0.000265969	22559	ADD	0.274908	0.265569	1.07157	0.522023	IPL
10	110919593	SHOC2	ref	Mask1.0.01	0.000288133	22559	ADD	0.268303	0.259193	1.07153	0.52201	OPL+ONL
9	137048107	ENTPD2	ref	Mask1.0.01	0.000509774	22559	ADD	-0.202195	0.195331	1.07152	0.522008	ISOS+PS
9	13105706	MPDZ	ref	Mask1.0.01	0.00226074	22559	ADD	0.0961936	0.092928	1.07152	0.522007	ISOS+PS
7	97984684	OCM2	ref	Mask1.0.01	0.000155149	22559	ADD	-0.359901	0.347685	1.0715	0.522001	IPL
15	74843730	SCAMP2	ref	Mask1.0.01	0.000132985	22559	ADD	-0.37259	0.359951	1.07146	0.521988	CSI
10	45302298	OR13A1	ref	Mask1.0.01	0.00503125	22559	ADD	0.0661201	0.0638825	1.07128	0.521929	RPE
4	152936323	FHDC1	ref	Mask1.0.01	0.000310297	22559	ADD	0.265057	0.256088	1.07127	0.521926	RPE
16	981770	SOX8	ref	Mask1.0.01	0.00232723	22559	ADD	0.0969593	0.0936798	1.07124	0.521917	RPE
9	35736866	GBA2	ref	Mask1.0.01	0.00168447	22559	ADD	-0.114187	0.110326	1.07123	0.521913	GCC
3	186546067	TBCCD1	ref	Mask1.0.01	0.00135201	22559	ADD	0.127074	0.122781	1.07115	0.521888	RNFL
8	47260878	SPIDR	ref	Mask1.0.01	0.000199477	22559	ADD	0.320582	0.309755	1.07113	0.52188	INL
3	12796472	CAND2	ref	Mask1.0.01	0.00186178	22559	ADD	-0.104082	0.100568	1.07112	0.521876	IPL
20	62183028	MTG2	ref	Mask1.0.01	0.000243805	22559	ADD	-0.291213	0.281386	1.07107	0.52186	OPL+ONL
1	26432282	DHDDS	ref	Mask1.0.01	0.000265969	22559	ADD	0.277725	0.268356	1.07105	0.521853	INL
15	84884654	SLC28A1	ref	Mask1.0.01	0.00075358	22559	ADD	0.170144	0.164407	1.07102	0.521844	RPE
12	113422380	SDSL	ref	Mask1.0.01	0.00638326	22559	ADD	0.0568093	0.054895	1.07096	0.521824	GCL
1	159062484	AIM2	ref	Mask1.0.01	0.000132985	22559	ADD	0.388556	0.375467	1.07094	0.521818	IPL
10	101061989	KAZALD1	ref	Mask1.0.01	0.000398954	22559	ADD	-0.228788	0.221082	1.07093	0.521814	ISOS+PS
5	191495	LRRC14B	ref	Mask1.0.01	0.00146283	22559	ADD	-0.122251	0.118139	1.07083	0.521784	RNFL
5	83077498	XRCC4	ref	Mask1.0.01	0.000110821	22559	ADD	-0.425713	0.41142	1.07069	0.521736	IPL
7	128350325	PRRT4	ref	Mask1.0.01	0.000132985	22559	ADD	-0.40579	0.39218	1.07061	0.521712	GCC
17	68974488	ABCA9	ref	Mask1.0.01	0.0158695	22559	ADD	0.0345343	0.0333762	1.0706	0.521709	CSI
9	92493554	ECM2	ref	Mask1.0.01	0.00226074	22559	ADD	0.0961616	0.0929378	1.07058	0.521701	ISOS+PS
16	1153106	CACNA1H	ref	Mask1.0.01	0.0549448	22559	ADD	-0.0205749	0.0198852	1.07057	0.521696	ISOS+PS
2	120735623	GLI2	ref	Mask1.0.01	0.0011747	22559	ADD	-0.136726	0.132149	1.07048	0.521669	GCC
19	47220822	BBC3	ref	Mask1.0.01	0.000288133	22559	ADD	-0.275073	0.265875	1.07039	0.521639	RNFL
7	100889994	ACHE	ref	Mask1.0.01	0.00128552	22559	ADD	0.126993	0.12275	1.07033	0.521621	OPL+ONL
19	617221	POLRMT	ref	Mask1.0.01	0.00234939	22559	ADD	0.093232	0.0901178	1.07031	0.521613	GCL
15	43870761	FRMD5	ref	Mask1.0.01	0.000820072	22559	ADD	0.150028	0.145022	1.07023	0.521587	CSI
16	527712	CAPN15	ref	Mask1.0.01	0.00658274	22559	ADD	-0.0564035	0.0545223	1.0702	0.521576	OPL+ONL
1	38043829	POU3F1	ref	Mask1.0.01	0.000110821	22559	ADD	-0.407958	0.394352	1.07019	0.521575	CSI
20	21705659	PAX1	ref	Mask1.0.01	0.00678222	22559	ADD	-0.0557787	0.0539186	1.07018	0.521572	ISOS+PS
19	39433137	RPS16	ref	Mask1.0.01	0.000465446	22559	ADD	-0.210783	0.203759	1.07013	0.521554	OPL+ONL
4	108650585	OSTC	ref	Mask1.0.01	0.000199477	22559	ADD	-0.330463	0.319467	1.07003	0.521521	RPE
9	15422704	SNAPC3	ref	Mask1.0.01	0.000132985	22559	ADD	-0.393998	0.380889	1.07002	0.521517	OPL+ONL
20	35615829	SPAG4	ref	Mask1.0.01	0.000354626	22559	ADD	-0.227971	0.22039	1.06998	0.521506	CSI
11	129815848	TMEM45B	ref	Mask1.0.01	0.000421118	22559	ADD	-0.209216	0.20226	1.06996	0.521499	CSI
7	108147623	NRCAM	ref	Mask1.0.01	0.000664923	22559	ADD	-0.166539	0.161004	1.06994	0.521491	CSI
18	5289019	ZBTB14	ref	Mask1.0.01	0.000155149	22559	ADD	-0.375293	0.362832	1.06987	0.52147	GCC
4	2937933	NOP14	ref	Mask1.0.01	0.00037679	22559	ADD	0.240971	0.232993	1.06965	0.521399	GCC
11	7689437	OVCH2	ref	Mask1.0.01	0.000842236	22559	ADD	-0.156698	0.151513	1.0696	0.521383	OPL+ONL
3	50299890	HYAL1	ref	Mask1.0.01	0.00048761	22559	ADD	0.206983	0.200139	1.06957	0.521371	ISOS+PS
22	46150521	PPARA	ref	Mask1.0.01	0.00219425	22559	ADD	0.0997633	0.0964651	1.06955	0.521366	RNFL
3	194402672	ATP13A3	ref	Mask1.0.01	0.000886564	22559	ADD	0.150584	0.145607	1.06953	0.521358	IPL
16	30602558	ZNF689	ref	Mask1.0.01	0.000132985	22559	ADD	0.39407	0.381064	1.06943	0.521326	OPL+ONL
15	67254786	IQCH	ref	Mask1.0.01	0.000687087	22559	ADD	-0.163815	0.15842	1.06927	0.521274	CSI
19	57119138	USP29	ref	Mask1.0.01	0.000221641	22559	ADD	0.306395	0.296305	1.06927	0.521273	ISOS+PS
1	53087179	SLC1A7	ref	Mask1.0.01	0.00124119	22559	ADD	-0.132615	0.128252	1.06919	0.521248	RPE
22	43197280	SCUBE1	ref	Mask1.0.01	0.00381223	22559	ADD	-0.0759422	0.0734451	1.06916	0.521237	GCC
6	125956770	HINT3	ref	Mask1.0.01	0.000421118	22559	ADD	0.218438	0.211256	1.06915	0.521237	IPL
11	125903348	DDX25	ref	Mask1.0.01	0.000554103	22559	ADD	0.198741	0.192208	1.06913	0.52123	GCC
3	184230429	VWA5B2	ref	Mask1.0.01	0.00037679	22559	ADD	-0.230813	0.223238	1.06902	0.521192	IPL
14	21024109	TPPP2	ref	Mask1.0.01	0.000531938	22559	ADD	-0.194805	0.188413	1.069	0.521186	IPL
2	95085369	MRPS5	ref	Mask1.0.01	0.000620595	22559	ADD	-0.182519	0.176535	1.06894	0.521167	OPL+ONL
9	73151865	ANXA1	ref	Mask1.0.01	0.000177313	22559	ADD	-0.35023	0.338751	1.06892	0.52116	RNFL
10	112149865	GPAM	ref	Mask1.0.01	0.000797908	22559	ADD	-0.165672	0.160245	1.06888	0.521146	GCC
7	120787320	TSPAN12	ref	Mask1.0.01	0.000398954	22559	ADD	0.226452	0.219048	1.06875	0.521103	INL
12	47709734	ENDOU	ref	Mask1.0.01	0.00405603	22559	ADD	0.0735055	0.071104	1.06869	0.521085	RPE
8	42697366	CHRNB3	ref	Mask1.0.01	0.00254887	22559	ADD	0.0927713	0.0897407	1.06868	0.521083	GCC
18	45847609	EPG5	ref	Mask1.0.01	0.000709251	22559	ADD	-0.171268	0.165674	1.06867	0.52108	ISOS+PS
2	85341955	RETSAT	ref	Mask1.0.01	0.00321379	22559	ADD	0.0826137	0.0799174	1.06862	0.521061	RNFL
15	100400395	CERS3	ref	Mask1.0.01	0.000975221	22559	ADD	-0.149867	0.144977	1.06859	0.521054	GCC
5	43486709	C5orf34	ref	Mask1.0.01	0.000554103	22559	ADD	0.19027	0.184063	1.06859	0.521052	IPL
8	132685007	TMEM71	ref	Mask1.0.01	0.000310297	22559	ADD	0.264733	0.256106	1.0685	0.521023	RNFL
1	147242654	CHD1L	ref	Mask1.0.01	0.00452148	22559	ADD	-0.0672667	0.0650757	1.06847	0.521013	GCL
5	95461755	TTC37	ref	Mask1.0.01	0.00137417	22559	ADD	-0.120914	0.116978	1.06844	0.521002	IPL
12	91050491	KERA	ref	Mask1.0.01	0.000243805	22559	ADD	0.289892	0.280459	1.0684	0.52099	INL
2	213284379	SPAG16	ref	Mask1.0.01	0.00048761	22559	ADD	0.205827	0.199132	1.06838	0.520984	OPL+ONL
7	92141643	LRRD1	ref	Mask1.0.01	0.00365708	22559	ADD	-0.0747685	0.0723363	1.06838	0.520983	GCL
3	49024325	IMPDH2	ref	Mask1.0.01	0.00168447	22559	ADD	-0.110407	0.106817	1.06834	0.520972	INL
1	183620846	ARPC5	ref	Mask1.0.01	0.000132985	22559	ADD	-0.388031	0.375421	1.0683	0.520959	IPL
13	19422877	TPTE2	ref	Mask1.0.01	0.00755796	22559	ADD	0.0518614	0.0501774	1.06825	0.520942	IPL
21	34787801	RUNX1	ref	Mask1.0.01	0.00159582	22559	ADD	-0.113808	0.110115	1.0682	0.520925	OPL+ONL
4	51993702	LRRC66	ref	Mask1.0.01	0.000620595	22559	ADD	-0.181719	0.175824	1.06818	0.52092	INL
3	196639775	PIGX	ref	Mask1.0.01	0.000132985	22559	ADD	-0.388297	0.375708	1.06814	0.520905	IPL
13	20187463	GJB2	ref	Mask1.0.01	0.0054967	22559	ADD	0.0581415	0.0562577	1.06809	0.52089	CSI
3	44975241	EXOSC7	ref	Mask1.0.01	0.00037679	22559	ADD	-0.221007	0.213848	1.06807	0.520884	CSI
2	219372043	DNPEP	ref	Mask1.0.01	0.00168447	22559	ADD	0.109972	0.106412	1.06804	0.520872	GCL
5	137867858	MYOT	ref	Mask1.0.01	0.000642759	22559	ADD	-0.184	0.178046	1.068	0.520859	RNFL
10	26438341	APBB1IP	ref	Mask1.0.01	0.000110821	22559	ADD	0.442746	0.428441	1.06789	0.520825	RPE
12	4428155	FGF6	ref	Mask1.0.01	0.00157365	22559	ADD	-0.117943	0.114134	1.06785	0.520813	GCC
16	88651935	MVD	ref	Mask1.0.01	0.000997385	22559	ADD	0.141769	0.137192	1.06785	0.520811	IPL
12	29500840	TMTC1	ref	Mask1.0.01	0.000930892	22559	ADD	0.140776	0.136231	1.06784	0.520808	CSI
16	425649	RAB11FIP3	ref	Mask1.0.01	0.000110821	22559	ADD	0.427765	0.413958	1.06782	0.520801	GCL
17	75087727	SLC16A5	ref	Mask1.0.01	0.000731415	22559	ADD	-0.165768	0.16042	1.0678	0.520793	IPL
2	32357028	BIRC6	ref	Mask1.0.01	0.00534155	22559	ADD	0.0619791	0.0599801	1.06777	0.520785	GCL
14	67676800	RDH11	ref	Mask1.0.01	0.000642759	22559	ADD	-0.177087	0.171377	1.06775	0.520777	IPL
20	2536573	TMC2	ref	Mask1.0.01	0.0102177	22559	ADD	0.0454645	0.0439997	1.06769	0.52076	ISOS+PS
17	44557484	FZD2	ref	Mask1.0.01	0.00155149	22559	ADD	0.118886	0.115056	1.06768	0.520757	GCC
11	125946056	VSIG10L2	ref	Mask1.0.01	0.00048761	22559	ADD	-0.211142	0.204346	1.06762	0.520735	RPE
19	48599961	FAM83E	ref	Mask1.0.01	0.000110821	22559	ADD	-0.442673	0.428431	1.06759	0.520727	RPE
3	148991408	GYG1	ref	Mask1.0.01	0.00341327	22559	ADD	-0.0780557	0.0755452	1.06757	0.520718	OPL+ONL
17	63909597	CSHL1	ref	Mask1.0.01	0.00135201	22559	ADD	-0.127307	0.123214	1.06754	0.520711	GCC
19	6379572	GTF2F1	ref	Mask1.0.01	0.00589565	22559	ADD	0.0596899	0.0577709	1.06754	0.52071	ISOS+PS
19	49889654	IL4I1	ref	Mask1.0.01	0.00454364	22559	ADD	-0.0694913	0.067259	1.06748	0.520691	RNFL
1	18904280	IFFO2	ref	Mask1.0.01	0.000997385	22559	ADD	0.144616	0.139971	1.06748	0.520689	ISOS+PS
7	898778	COX19	ref	Mask1.0.01	0.000110821	22559	ADD	-0.431442	0.417588	1.06745	0.520682	OPL+ONL
19	35319261	CD22	ref	Mask1.0.01	0.000177313	22559	ADD	0.350835	0.339576	1.06741	0.520669	GCC
1	43164175	EBNA1BP2	ref	Mask1.0.01	0.000155149	22559	ADD	-0.359119	0.347595	1.06741	0.520667	IPL
8	108443601	EMC2	ref	Mask1.0.01	0.000110821	22559	ADD	-0.431615	0.417765	1.06741	0.520666	OPL+ONL
17	2303383	SRR	ref	Mask1.0.01	0.00166231	22559	ADD	0.105333	0.101956	1.06734	0.520645	CSI
3	49674014	APEH	ref	Mask1.0.01	0.000155149	22559	ADD	-0.344182	0.333151	1.06732	0.520639	CSI
17	82217934	SLC16A3	ref	Mask1.0.01	0.000953056	22559	ADD	-0.146069	0.141396	1.06718	0.520593	GCL
11	45804072	SLC35C1	ref	Mask1.0.01	0.000243805	22559	ADD	0.290764	0.281465	1.06717	0.520589	OPL+ONL
3	100363431	TOMM70	ref	Mask1.0.01	0.00157365	22559	ADD	-0.113724	0.110088	1.06714	0.52058	GCL
3	122680839	PARP14	ref	Mask1.0.01	0.000398954	22559	ADD	0.225566	0.218358	1.06711	0.520571	GCL
15	31001061	TRPM1	ref	Mask1.0.01	0.00405603	22559	ADD	-0.0715632	0.0692803	1.06699	0.520531	OPL+ONL
15	72654738	GOLGA6B	ref	Mask1.0.01	0.000598431	22559	ADD	0.184861	0.178968	1.06694	0.520516	INL
14	50326265	CDKL1	ref	Mask1.0.01	0.000531938	22559	ADD	0.197797	0.191495	1.06691	0.520504	ISOS+PS
12	4562204	DYRK4	ref	Mask1.0.01	0.000110821	22559	ADD	-0.432759	0.418972	1.0669	0.5205	OPL+ONL
17	36486629	ZNHIT3	ref	Mask1.0.01	0.000155149	22559	ADD	-0.344156	0.333193	1.06689	0.520498	CSI
2	70830211	CD207	ref	Mask1.0.01	0.000288133	22559	ADD	0.263794	0.255404	1.06678	0.520463	IPL
10	75099586	SAMD8	ref	Mask1.0.01	0.000243805	22559	ADD	0.289321	0.280129	1.06671	0.52044	INL
17	63477061	ACE	ref	Mask1.0.01	0.00492043	22559	ADD	-0.0652964	0.0632228	1.06667	0.520427	ISOS+PS
17	41866917	ACLY	ref	Mask1.0.01	0.00540804	22559	ADD	-0.0611964	0.0592547	1.06661	0.520407	IPL
10	59788747	CCDC6	ref	Mask1.0.01	0.000155149	22559	ADD	-0.362515	0.351016	1.06659	0.520399	INL
12	106991364	CRY1	ref	Mask1.0.01	0.00048761	22559	ADD	0.202648	0.196223	1.06656	0.520392	IPL
1	168079543	GPR161	ref	Mask1.0.01	0.000554103	22559	ADD	0.193067	0.186946	1.06655	0.520389	OPL+ONL
17	76624761	ST6GALNAC1	ref	Mask1.0.01	0.000664923	22559	ADD	0.180799	0.175071	1.0665	0.520372	RNFL
7	78017055	MAGI2	ref	Mask1.0.01	0.000664923	22559	ADD	0.176887	0.17129	1.06642	0.520343	ISOS+PS
6	31765590	VWA7	ref	Mask1.0.01	0.00152932	22559	ADD	-0.116771	0.113077	1.0664	0.520339	ISOS+PS
1	150996086	MINDY1	ref	Mask1.0.01	0.00121903	22559	ADD	0.130223	0.12611	1.06628	0.520298	OPL+ONL
6	1389576	FOXF2	ref	Mask1.0.01	0.000775744	22559	ADD	0.160783	0.155713	1.06618	0.520267	IPL
16	28846600	SH2B1	ref	Mask1.0.01	0.000132985	22559	ADD	0.394954	0.382511	1.06612	0.520247	ISOS+PS
1	90915298	ZNF644	ref	Mask1.0.01	0.000620595	22559	ADD	0.187154	0.181258	1.06611	0.520245	RPE
10	93591687	RBP4	ref	Mask1.0.01	0.000576267	22559	ADD	0.188147	0.182222	1.06609	0.520237	INL
2	237574322	RAB17	ref	Mask1.0.01	0.000243805	22559	ADD	-0.274426	0.265787	1.06606	0.520229	CSI
6	43299710	CRIP3	ref	Mask1.0.01	0.000421118	22559	ADD	-0.218142	0.211278	1.06603	0.520217	IPL
11	59436469	OR5A1	ref	Mask1.0.01	0.000332462	22559	ADD	-0.255457	0.24743	1.06593	0.520186	RPE
1	47438044	FOXD2	ref	Mask1.0.01	0.000797908	22559	ADD	0.165349	0.160154	1.06592	0.520183	GCC
11	77878720	INTS4	ref	Mask1.0.01	0.00113037	22559	ADD	-0.13862	0.134265	1.06592	0.520182	RPE
11	62792123	NXF1	ref	Mask1.0.01	0.000132985	22559	ADD	0.391797	0.379505	1.06583	0.520152	INL
1	213051233	RPS6KC1	ref	Mask1.0.01	0.000443282	22559	ADD	0.203605	0.19722	1.0658	0.520142	CSI
12	123633739	GTF2H3	ref	Mask1.0.01	0.000664923	22559	ADD	0.173502	0.168062	1.06578	0.520137	IPL
17	7225342	DVL2	ref	Mask1.0.01	0.000132985	22559	ADD	-0.392017	0.379736	1.06573	0.520119	INL
4	55853648	EXOC1	ref	Mask1.0.01	0.000132985	22559	ADD	0.403768	0.391131	1.06566	0.520097	RNFL
14	105049395	GPR132	ref	Mask1.0.01	0.000265969	22559	ADD	0.285701	0.276772	1.06557	0.520067	RNFL
1	110059870	ALX3	ref	Mask1.0.01	0.00130768	22559	ADD	-0.125696	0.121771	1.06551	0.520049	OPL+ONL
19	49906825	NUP62	ref	Mask1.0.01	0.000132985	22559	ADD	-0.393356	0.381077	1.06548	0.520039	OPL+ONL
22	39901084	GRAP2	ref	Mask1.0.01	0.000243805	22559	ADD	-0.286244	0.277312	1.06546	0.520031	IPL
17	5116032	USP6	ref	Mask1.0.01	0.00339111	22559	ADD	0.0770724	0.0746678	1.06545	0.520027	IPL
2	148644440	EPC2	ref	Mask1.0.01	0.000221641	22559	ADD	0.306217	0.296666	1.06542	0.520019	ISOS+PS
19	14081624	C19orf67	ref	Mask1.0.01	0.000110821	22559	ADD	-0.43238	0.418898	1.0654	0.520013	ISOS+PS
15	64165525	CSNK1G1	ref	Mask1.0.01	0.000155149	22559	ADD	-0.358997	0.347811	1.06535	0.519997	IPL
6	33416442	CUTA	ref	Mask1.0.01	0.00048761	22559	ADD	0.202667	0.196353	1.06535	0.519995	IPL
19	12763003	HOOK2	ref	Mask1.0.01	0.000443282	22559	ADD	0.203464	0.197126	1.06533	0.519989	CSI
2	44275458	SLC3A1	ref	Mask1.0.01	0.0187952	22559	ADD	0.0345551	0.0334805	1.06522	0.519953	RPE
1	923923	SAMD11	ref	Mask1.0.01	0.000288133	22559	ADD	0.2661	0.25783	1.06518	0.519939	INL
4	98470367	TSPAN5	ref	Mask1.0.01	0.000177313	22559	ADD	-0.335688	0.325255	1.06518	0.519939	IPL
20	31739271	TPX2	ref	Mask1.0.01	0.000664923	22559	ADD	-0.175198	0.169754	1.06517	0.519936	INL
2	10721100	ATP6V1C2	ref	Mask1.0.01	0.000531938	22559	ADD	0.196116	0.190024	1.06514	0.519928	INL
6	49727376	CRISP3	ref	Mask1.0.01	0.000221641	22559	ADD	0.304831	0.295371	1.06508	0.519908	OPL+ONL
9	214854	DOCK8	ref	Mask1.0.01	0.00113037	22559	ADD	0.138978	0.134666	1.06506	0.519903	GCC
1	40072710	PPT1	ref	Mask1.0.01	0.0020391	22559	ADD	-0.103337	0.100132	1.06503	0.519893	RPE
19	58479512	SLC27A5	ref	Mask1.0.01	0.000598431	22559	ADD	-0.182818	0.17715	1.06501	0.519885	IPL
5	174724582	MSX2	ref	Mask1.0.01	0.000598431	22559	ADD	0.186165	0.180395	1.065	0.51988	ISOS+PS
4	118722823	SEC24D	ref	Mask1.0.01	0.00915377	22559	ADD	-0.0476415	0.046165	1.06499	0.519878	ISOS+PS
13	94601857	GPR180	ref	Mask1.0.01	0.000265969	22559	ADD	0.285419	0.276577	1.06496	0.51987	RNFL
22	30522799	SEC14L6	ref	Mask1.0.01	0.00421118	22559	ADD	0.0691466	0.067005	1.06495	0.519864	IPL
6	31620715	PRRC2A	ref	Mask1.0.01	0.000132985	22559	ADD	0.395288	0.383048	1.06493	0.51986	ISOS+PS
12	6462237	VAMP1	ref	Mask1.0.01	0.000221641	22559	ADD	-0.306517	0.297025	1.06494	0.51986	ISOS+PS
5	140647058	IK	ref	Mask1.0.01	0.000465446	22559	ADD	-0.215891	0.209216	1.06482	0.519824	RPE
9	36136536	GLIPR2	ref	Mask1.0.01	0.000199486	22558	ADD	-0.329565	0.319382	1.06479	0.519812	RNFL
7	23105758	KLHL7	ref	Mask1.0.01	0.000332462	22559	ADD	-0.248819	0.241138	1.06472	0.51979	OPL+ONL
14	94146128	PPP4R4	ref	Mask1.0.01	0.000797908	22559	ADD	-0.1623	0.157292	1.06469	0.519781	OPL+ONL
17	39868202	ZPBP2	ref	Mask1.0.01	0.00387872	22559	ADD	0.0729861	0.0707348	1.06467	0.519773	ISOS+PS
5	132369710	SLC22A5	ref	Mask1.0.01	0.00520856	22559	ADD	0.0626203	0.0606902	1.06462	0.519756	GCL
17	76389456	UBE2O	ref	Mask1.0.01	0.000975221	22559	ADD	-0.149634	0.145023	1.06461	0.519755	GCC
7	30027404	PLEKHA8	ref	Mask1.0.01	0.000465446	22559	ADD	0.211184	0.204682	1.06455	0.519735	ISOS+PS
12	57797376	AVIL	ref	Mask1.0.01	0.0008644	22559	ADD	0.153772	0.149037	1.06455	0.519734	INL
17	17977409	ATPAF2	ref	Mask1.0.01	0.000310297	22559	ADD	-0.264275	0.256139	1.06454	0.519731	RPE
10	27168135	ACBD5	ref	Mask1.0.01	0.00101955	22559	ADD	-0.145897	0.141409	1.06449	0.519715	RPE
10	49610310	SLC18A3	ref	Mask1.0.01	0.000443282	22559	ADD	-0.221459	0.214649	1.06446	0.519706	RNFL
5	176388751	HIGD2A	ref	Mask1.0.01	0.000177313	22559	ADD	0.341817	0.331317	1.06439	0.519681	ISOS+PS
10	35605341	GJD4	ref	Mask1.0.01	0.0232058	22559	ADD	0.0302009	0.0292732	1.06438	0.51968	INL
19	48485271	LMTK3	ref	Mask1.0.01	0.000110821	22559	ADD	-0.430747	0.417524	1.06434	0.519667	OPL+ONL
1	74026015	LRRIQ3	ref	Mask1.0.01	0.000265969	22559	ADD	-0.278267	0.269726	1.06434	0.519665	OPL+ONL
11	1469457	MOB2	ref	Mask1.0.01	0.000110821	22559	ADD	0.406702	0.394219	1.06433	0.519663	CSI
4	140388453	CLGN	ref	Mask1.0.01	0.000576267	22559	ADD	-0.186188	0.180476	1.0643	0.519654	IPL
9	137554444	DPH7	ref	Mask1.0.01	0.000243805	22559	ADD	-0.274215	0.265803	1.06429	0.519651	CSI
2	157257705	GALNT5	ref	Mask1.0.01	0.00157365	22559	ADD	0.117444	0.113843	1.06428	0.519645	RPE
3	64010550	PSMD6	ref	Mask1.0.01	0.000554103	22559	ADD	0.197766	0.19171	1.06418	0.519613	RPE
16	31393335	ITGAD	ref	Mask1.0.01	0.00367924	22559	ADD	0.0769637	0.074608	1.06415	0.519603	RPE
3	8619400	SSUH2	ref	Mask1.0.01	0.00048761	22559	ADD	-0.211275	0.204814	1.06409	0.519583	GCC
8	139727725	TRAPPC9	ref	Mask1.0.01	0.00048761	22559	ADD	-0.20552	0.199238	1.06405	0.519573	OPL+ONL
13	23570370	TNFRSF19	ref	Mask1.0.01	0.000132985	22559	ADD	-0.389714	0.377809	1.06401	0.51956	GCL
2	68974573	GKN1	ref	Mask1.0.01	0.000310297	22559	ADD	-0.264122	0.256062	1.06394	0.519536	RPE
5	132822141	SHROOM1	ref	Mask1.0.01	0.000155149	22559	ADD	0.343681	0.333198	1.06392	0.519528	CSI
2	130592165	CFC1	ref	Mask1.0.01	0.000265969	22559	ADD	0.262553	0.254556	1.06382	0.519495	CSI
21	31659666	SOD1	ref	Mask1.0.01	0.000997385	22559	ADD	0.144158	0.139768	1.0638	0.51949	ISOS+PS
19	47520685	ZNF541	ref	Mask1.0.01	0.000132985	22559	ADD	-0.391137	0.379228	1.06379	0.519488	INL
7	100169606	GPC2	ref	Mask1.0.01	0.000265969	22559	ADD	0.273919	0.265584	1.06375	0.519474	IPL
10	88273864	RNLS	ref	Mask1.0.01	0.00108604	22559	ADD	-0.14128	0.136984	1.06371	0.519462	RPE
6	18155329	KDM1B	ref	Mask1.0.01	0.000797908	22559	ADD	-0.159284	0.154443	1.06367	0.519446	GCL
5	36098407	LMBRD2	ref	Mask1.0.01	0.000288133	22559	ADD	-0.252187	0.244524	1.06365	0.519442	CSI
10	126905409	DOCK1	ref	Mask1.0.01	0.00075358	22559	ADD	0.163836	0.15886	1.06363	0.519435	GCL
20	58689131	NPEPL1	ref	Mask1.0.01	0.000221641	22559	ADD	-0.313082	0.303576	1.0636	0.519426	GCC
19	46620468	PTGIR	ref	Mask1.0.01	0.000354626	22559	ADD	-0.24773	0.240214	1.06356	0.519411	GCC
11	6234765	CNGA4	ref	Mask1.0.01	0.0101955	22559	ADD	-0.042819	0.0415204	1.06353	0.519403	CSI
10	113588714	NRAP	ref	Mask1.0.01	0.00148499	22559	ADD	0.121015	0.117349	1.06347	0.519383	RNFL
19	7636881	STXBP2	ref	Mask1.0.01	0.00797908	22559	ADD	-0.0511446	0.0495952	1.06346	0.519378	OPL+ONL
2	43812472	ABCG5	ref	Mask1.0.01	0.00443282	22559	ADD	0.0683606	0.0662898	1.06345	0.519377	ISOS+PS
9	124853417	WDR38	ref	Mask1.0.01	0.000199477	22559	ADD	-0.322068	0.312315	1.06343	0.519369	ISOS+PS
1	225886282	LEFTY1	ref	Mask1.0.01	0.000775744	22559	ADD	0.153774	0.149119	1.06341	0.519364	CSI
14	88562970	ZC3H14	ref	Mask1.0.01	0.000110821	22559	ADD	-0.442025	0.428643	1.06342	0.519364	RNFL
16	18417325	NOMO2	ref	Mask1.0.01	0.000177321	22558	ADD	-0.338816	0.328561	1.06339	0.519357	INL
16	46689643	ORC6	ref	Mask1.0.01	0.000709251	22559	ADD	-0.170274	0.165121	1.06339	0.519357	OPL+ONL
2	85605254	C2orf68	ref	Mask1.0.01	0.000132985	22559	ADD	-0.403352	0.391151	1.06336	0.519345	RPE
5	171309248	TLX3	ref	Mask1.0.01	0.000975221	22559	ADD	-0.149399	0.144883	1.06331	0.519331	GCC
5	132692628	KIF3A	ref	Mask1.0.01	0.000398954	22559	ADD	-0.233556	0.226498	1.0633	0.519327	GCC
2	74532258	LOXL3	ref	Mask1.0.01	0.000332462	22559	ADD	-0.247805	0.240317	1.06329	0.519322	INL
1	171090901	FMO3	ref	Mask1.0.01	0.0054967	22559	ADD	-0.06153	0.0596713	1.06327	0.519316	OPL+ONL
11	118193725	JAML	ref	Mask1.0.01	0.00988519	22559	ADD	0.0457434	0.0443625	1.06322	0.519302	INL
8	67062417	CSPP1	ref	Mask1.0.01	0.00037679	22559	ADD	0.240195	0.232951	1.06317	0.519283	GCC
19	37884823	WDR87	ref	Mask1.0.01	0.000997385	22559	ADD	0.142403	0.138111	1.06312	0.519269	GCL
1	225401502	LBR	ref	Mask1.0.01	0.00449931	22559	ADD	0.0679023	0.0658559	1.06311	0.519266	OPL+ONL
7	4775615	AP5Z1	ref	Mask1.0.01	0.00416685	22559	ADD	-0.0695479	0.0674521	1.0631	0.519263	GCL
1	78889764	ADGRL4	ref	Mask1.0.01	0.000398954	22559	ADD	-0.224969	0.218203	1.06297	0.51922	GCL
19	49289638	SLC6A16	ref	Mask1.0.01	0.00164014	22559	ADD	-0.105778	0.102606	1.06278	0.519157	CSI
11	49027501	TRIM49B	ref	Mask1.0.01	0.000132985	22559	ADD	-0.403215	0.39113	1.06275	0.519148	RNFL
8	28600469	EXTL3	ref	Mask1.0.01	0.00534155	22559	ADD	-0.0625546	0.0606798	1.06275	0.519146	ISOS+PS
16	2177180	CASKIN1	ref	Mask1.0.01	0.00124119	22559	ADD	-0.12151	0.117869	1.06274	0.519143	CSI
12	30926428	TSPAN11	ref	Mask1.0.01	0.000664923	22559	ADD	-0.176839	0.171542	1.06272	0.519137	ISOS+PS
14	69259277	GALNT16	ref	Mask1.0.01	0.000620595	22559	ADD	-0.182775	0.1773	1.0627	0.519132	ISOS+PS
7	156668946	LMBR1	ref	Mask1.0.01	0.000243805	22559	ADD	-0.298585	0.289642	1.0627	0.519131	GCC
3	197042560	DLG1	ref	Mask1.0.01	0.000421118	22559	ADD	-0.219106	0.212551	1.06263	0.519109	GCL
3	123897305	CCDC14	ref	Mask1.0.01	0.00115253	22559	ADD	-0.133034	0.129057	1.06257	0.51909	INL
14	94127779	IFI27L2	ref	Mask1.0.01	0.000310297	22559	ADD	0.264687	0.256785	1.06249	0.519064	GCC
14	23953734	DHRS4	ref	Mask1.0.01	0.000731415	22559	ADD	-0.168309	0.163289	1.06243	0.519041	ISOS+PS
20	2814968	AL035460.1	ref	Mask1.0.01	0.0017288	22559	ADD	-0.112042	0.108707	1.0623	0.518999	RPE
1	46757838	CYP4B1	ref	Mask1.0.01	0.00310297	22559	ADD	0.0837363	0.0812441	1.06229	0.518997	RNFL
3	125969160	ROPN1B	ref	Mask1.0.01	0.000177313	22559	ADD	-0.341935	0.331763	1.06226	0.518986	ISOS+PS
4	166733384	SPOCK3	ref	Mask1.0.01	0.000132985	22559	ADD	0.387176	0.375661	1.06224	0.518982	IPL
17	30831966	ATAD5	ref	Mask1.0.01	0.00113037	22559	ADD	-0.138463	0.134349	1.06218	0.518961	RNFL
7	90335223	GTPBP10	ref	Mask1.0.01	0.00037679	22559	ADD	0.229994	0.223161	1.06217	0.518959	IPL
17	40818117	KRT10	ref	Mask1.0.01	0.00239372	22559	ADD	0.0928396	0.0900818	1.06217	0.518957	OPL+ONL
14	92513781	RIN3	ref	Mask1.0.01	0.0020391	22559	ADD	-0.100924	0.097926	1.06217	0.518957	ISOS+PS
11	104942866	CASP4	ref	Mask1.0.01	0.000531938	22559	ADD	-0.193552	0.18781	1.06208	0.518929	IPL
2	231037523	C2orf72	ref	Mask1.0.01	0.000265969	22559	ADD	-0.279065	0.27079	1.06205	0.518918	ISOS+PS
1	154567778	CHRNB2	ref	Mask1.0.01	0.00119686	22559	ADD	-0.131698	0.127795	1.06201	0.518905	ISOS+PS
21	14216130	RBM11	ref	Mask1.0.01	0.00075358	22559	ADD	0.169782	0.164753	1.06198	0.518896	GCC
10	17951839	SLC39A12	ref	Mask1.0.01	0.000509774	22559	ADD	-0.189461	0.183853	1.06193	0.518879	CSI
4	72031804	NPFFR2	ref	Mask1.0.01	0.000465446	22559	ADD	-0.215549	0.209176	1.06186	0.518857	RPE
2	60940222	PUS10	ref	Mask1.0.01	0.0011747	22559	ADD	0.132324	0.128413	1.06184	0.51885	OPL+ONL
1	173500460	SLC9C2	ref	Mask1.0.01	0.000265969	22559	ADD	-0.279141	0.270906	1.06172	0.518812	ISOS+PS
10	26216665	GAD2	ref	Mask1.0.01	0.000332462	22559	ADD	0.255685	0.248151	1.06164	0.518785	GCC
22	46150521	PPARA	ref	Mask1.0.01	0.00219425	22559	ADD	0.0996122	0.096679	1.0616	0.518772	GCC
8	85463968	CA2	ref	Mask1.0.01	0.000265969	22559	ADD	0.284921	0.276536	1.06156	0.51876	RPE
19	18173162	IFI30	ref	Mask1.0.01	0.000265969	22559	ADD	0.275453	0.267348	1.06155	0.518757	GCL
13	69700594	KLHL1	ref	Mask1.0.01	0.00201693	22559	ADD	-0.103636	0.100591	1.06145	0.518722	RPE
1	117953590	SPAG17	ref	Mask1.0.01	0.000531938	22559	ADD	-0.196546	0.190772	1.06145	0.518722	OPL+ONL
17	42536241	NAGLU	ref	Mask1.0.01	0.00640543	22559	ADD	0.0567676	0.0551012	1.0614	0.518707	OPL+ONL
11	64234584	VEGFB	ref	Mask1.0.01	0.000243805	22559	ADD	-0.285725	0.277347	1.06132	0.518681	IPL
5	19471296	CDH18	ref	Mask1.0.01	0.00048761	22559	ADD	-0.210559	0.204388	1.0613	0.518674	RPE
4	68053198	TMPRSS11F	ref	Mask1.0.01	0.00132985	22559	ADD	-0.127579	0.12384	1.06129	0.518672	RPE
4	13540830	NKX3-2	ref	Mask1.0.01	0.00221641	22559	ADD	0.0991659	0.0962626	1.06123	0.518651	GCC
17	2755705	RAP1GAP2	ref	Mask1.0.01	0.00219425	22559	ADD	0.0994184	0.0965078	1.06123	0.51865	RPE
2	88556741	EIF2AK3	ref	Mask1.0.01	0.000110821	22559	ADD	0.428607	0.41606	1.06122	0.518648	INL
12	56266890	COQ10A	ref	Mask1.0.01	0.000310297	22559	ADD	0.25863	0.25106	1.06121	0.518645	ISOS+PS
10	32446140	CCDC7	ref	Mask1.0.01	0.0025932	22559	ADD	-0.0906863	0.0880323	1.06121	0.518643	RPE
1	33472645	ZSCAN20	ref	Mask1.0.01	0.000265969	22559	ADD	0.279061	0.270899	1.06117	0.51863	ISOS+PS
19	4360370	SH3GL1	ref	Mask1.0.01	0.000177313	22559	ADD	-0.349056	0.338847	1.06116	0.518629	RPE
11	119338942	C1QTNF5	ref	Mask1.0.01	0.000465446	22559	ADD	-0.206793	0.200748	1.06113	0.518617	IPL
7	151085831	AGAP3	ref	Mask1.0.01	0.00037679	22559	ADD	0.234287	0.227439	1.06112	0.518615	ISOS+PS
5	140558268	APBB3	ref	Mask1.0.01	0.000132985	22559	ADD	0.402986	0.391209	1.06112	0.518614	RNFL
3	111732497	PHLDB2	ref	Mask1.0.01	0.000886564	22559	ADD	-0.156107	0.151546	1.0611	0.518608	RNFL
22	23856703	SLC2A11	ref	Mask1.0.01	0.000997385	22559	ADD	-0.142257	0.138102	1.06107	0.518599	GCL
4	54229280	PDGFRA	ref	Mask1.0.01	0.00115253	22559	ADD	0.137001	0.133001	1.06105	0.518593	RPE
8	64580365	BHLHE22	ref	Mask1.0.01	0.00110821	22559	ADD	-0.139712	0.135633	1.06104	0.518589	RNFL
19	6135247	ACSBG2	ref	Mask1.0.01	0.000288133	22559	ADD	-0.266754	0.258968	1.06103	0.518586	OPL+ONL
9	134903232	FCN1	ref	Mask1.0.01	0.00760229	22559	ADD	-0.0521378	0.0506162	1.06102	0.518584	OPL+ONL
2	224470150	CUL3	ref	Mask1.0.01	0.000110821	22559	ADD	-0.426565	0.414135	1.06093	0.518552	GCL
17	49210411	ABI3	ref	Mask1.0.01	0.000797908	22559	ADD	0.161037	0.156345	1.06092	0.51855	ISOS+PS
11	6474683	ARFIP2	ref	Mask1.0.01	0.000354626	22559	ADD	-0.240412	0.233414	1.06087	0.518532	OPL+ONL
5	140786136	PCDHA1	ref	Mask1.0.01	0.00673789	22559	ADD	-0.0569946	0.0553365	1.06082	0.518518	RNFL
14	103100144	EXOC3L4	ref	Mask1.0.01	0.000642759	22559	ADD	-0.183472	0.178144	1.06071	0.518481	RNFL
5	81329996	ACOT12	ref	Mask1.0.01	0.00119686	22559	ADD	0.131013	0.127212	1.06066	0.518466	OPL+ONL
18	49822789	MYO5B	ref	Mask1.0.01	0.00680438	22559	ADD	-0.055244	0.0536414	1.06064	0.51846	OPL+ONL
1	65792514	PDE4B	ref	Mask1.0.01	0.000531938	22559	ADD	0.201927	0.196078	1.06054	0.518427	GCC
17	73334384	SDK2	ref	Mask1.0.01	0.00316947	22559	ADD	-0.0806782	0.0783432	1.0605	0.518411	OPL+ONL
11	61348754	CYB561A3	ref	Mask1.0.01	0.000398954	22559	ADD	-0.232657	0.225929	1.06044	0.518393	RPE
2	157876702	UPP2	ref	Mask1.0.01	0.0014185	22559	ADD	-0.123456	0.119888	1.06041	0.518382	RPE
19	15353385	AKAP8	ref	Mask1.0.01	0.000110821	22559	ADD	-0.442319	0.429538	1.0604	0.518379	GCC
17	46511511	LRRC37A2	ref	Mask1.0.01	0.000221641	22559	ADD	0.301752	0.293035	1.06038	0.518372	GCL
7	73667831	VPS37D	ref	Mask1.0.01	0.000155149	22559	ADD	-0.363434	0.352948	1.0603	0.518348	OPL+ONL
16	24256335	CACNG3	ref	Mask1.0.01	0.000155149	22559	ADD	0.361597	0.351167	1.06029	0.518343	INL
16	11359845	AC099489.1	ref	Mask1.0.01	0.000620595	22559	ADD	-0.186942	0.181551	1.06027	0.518337	GCC
16	58279997	PRSS54	ref	Mask1.0.01	0.000775744	22559	ADD	-0.161211	0.156565	1.06023	0.518324	GCL
15	42412823	ZNF106	ref	Mask1.0.01	0.000421118	22559	ADD	-0.226414	0.219897	1.06016	0.5183	RPE
8	68330955	C8orf34	ref	Mask1.0.01	0.00108604	22559	ADD	0.136818	0.13288	1.06015	0.518299	INL
17	6640985	TXNDC17	ref	Mask1.0.01	0.000132985	22559	ADD	0.389502	0.378293	1.06014	0.518295	GCL
2	3703575	DCDC2C	ref	Mask1.0.01	0.00121903	22559	ADD	0.130401	0.126651	1.06009	0.518278	ISOS+PS
1	150730079	CTSS	ref	Mask1.0.01	0.000398954	22559	ADD	-0.23266	0.225971	1.06008	0.518277	RNFL
7	150567369	GIMAP4	ref	Mask1.0.01	0.000243805	22559	ADD	-0.285572	0.277377	1.05996	0.518237	IPL
5	40998017	MROH2B	ref	Mask1.0.01	0.00279268	22559	ADD	0.0883106	0.0857773	1.05994	0.518229	GCC
19	45306413	CKM	ref	Mask1.0.01	0.000332462	22559	ADD	-0.254747	0.247444	1.0599	0.518216	RPE
8	38105493	ASH2L	ref	Mask1.0.01	0.000199477	22559	ADD	0.328787	0.319363	1.05989	0.518213	RPE
20	59958423	CDH26	ref	Mask1.0.01	0.00170664	22559	ADD	-0.112816	0.109584	1.05987	0.518208	GCC
1	166895711	ILDR2	ref	Mask1.0.01	0.00037679	22559	ADD	0.239355	0.232497	1.05986	0.518205	RNFL
11	826144	CRACR2B	ref	Mask1.0.01	0.00037679	22559	ADD	-0.239809	0.232941	1.05984	0.518197	GCC
17	48048329	NFE2L1	ref	Mask1.0.01	0.00144067	22559	ADD	-0.112705	0.109479	1.0598	0.518185	CSI
17	76453351	AANAT	ref	Mask1.0.01	0.000155149	22559	ADD	-0.372885	0.362214	1.05979	0.518181	RPE
7	983181	CYP2W1	ref	Mask1.0.01	0.00104171	22559	ADD	-0.14434	0.140217	1.05967	0.51814	GCC
11	111540280	LAYN	ref	Mask1.0.01	0.000132985	22559	ADD	0.390561	0.379407	1.05966	0.518139	INL
1	100186919	DBT	ref	Mask1.0.01	0.000155149	22559	ADD	-0.365006	0.354582	1.05966	0.518139	ISOS+PS
10	97614553	MORN4	ref	Mask1.0.01	0.000243805	22559	ADD	-0.298169	0.289667	1.05956	0.518105	GCC
11	64746389	PYGM	ref	Mask1.0.01	0.0240481	22559	ADD	0.0305941	0.0297225	1.05951	0.518089	RNFL
11	130404923	ADAMTS8	ref	Mask1.0.01	0.00310297	22559	ADD	-0.0811075	0.078798	1.05948	0.518078	INL
9	97926791	HEMGN	ref	Mask1.0.01	0.000332462	22559	ADD	-0.246267	0.239266	1.05938	0.518046	GCL
12	115957905	MED13L	ref	Mask1.0.01	0.00110821	22559	ADD	0.134884	0.131049	1.05938	0.518046	GCL
19	1009648	TMEM259	ref	Mask1.0.01	0.000265969	22559	ADD	-0.261895	0.254456	1.05933	0.518029	CSI
12	95473520	METAP2	ref	Mask1.0.01	0.000132985	22559	ADD	-0.402603	0.39118	1.05926	0.518006	RNFL
3	23889951	NKIRAS1	ref	Mask1.0.01	0.000155149	22559	ADD	0.360344	0.350128	1.05921	0.51799	GCL
20	13849247	SEL1L2	ref	Mask1.0.01	0.000398954	22559	ADD	0.227356	0.220922	1.0591	0.517953	ISOS+PS
6	35213956	SCUBE3	ref	Mask1.0.01	0.00476528	22559	ADD	-0.065614	0.0637575	1.05908	0.517949	INL
1	206865623	IL20	ref	Mask1.0.01	0.000886564	22559	ADD	-0.149789	0.145553	1.05905	0.517937	IPL
15	78277835	WDR61	ref	Mask1.0.01	0.000620595	22559	ADD	-0.18689	0.18161	1.059	0.517921	GCC
11	532242	HRAS	ref	Mask1.0.01	0.000398954	22559	ADD	-0.232451	0.225885	1.05899	0.517918	RNFL
17	68420948	WIPI1	ref	Mask1.0.01	0.00037679	22559	ADD	0.229826	0.223336	1.05896	0.517909	IPL
1	56494761	PLPP3	ref	Mask1.0.01	0.000132985	22559	ADD	-0.39249	0.38143	1.05883	0.517868	OPL+ONL
14	73931501	FAM161B	ref	Mask1.0.01	0.000110821	22559	ADD	0.441107	0.428676	1.05883	0.517868	RNFL
1	202961873	CYB5R1	ref	Mask1.0.01	0.000687087	22559	ADD	0.163046	0.158455	1.05879	0.517853	CSI
3	180602858	CCDC39	ref	Mask1.0.01	0.00128552	22559	ADD	0.125764	0.122223	1.05878	0.51785	INL
3	180614008	CCDC39	ref	Mask1.0.01	0.00128552	22559	ADD	0.125764	0.122223	1.05878	0.51785	INL
4	4415742	STX18	ref	Mask1.0.01	0.000221641	22559	ADD	0.299375	0.290956	1.05871	0.517827	IPL
2	110122311	NPHP1	ref	Mask1.0.01	0.000221641	22559	ADD	0.301429	0.292953	1.0587	0.517826	GCL
11	65386621	FRMD8	ref	Mask1.0.01	0.00188395	22559	ADD	-0.0985486	0.0957773	1.05871	0.517826	CSI
11	33376108	KIAA1549L	ref	Mask1.0.01	0.000243805	22559	ADD	0.297233	0.288877	1.05869	0.517821	RPE
21	34513142	RCAN1	ref	Mask1.0.01	0.000177313	22559	ADD	-0.336625	0.327164	1.05867	0.517815	GCL
2	202912214	CARF	ref	Mask1.0.01	0.000110821	22559	ADD	-0.42962	0.417552	1.05864	0.517804	OPL+ONL
6	10492223	GCNT2	ref	Mask1.0.01	0.000110821	22559	ADD	-0.431764	0.419638	1.05863	0.517801	ISOS+PS
7	139561570	HIPK2	ref	Mask1.0.01	0.000110821	22559	ADD	-0.440701	0.428335	1.05857	0.517783	RPE
4	5711201	EVC	ref	Mask1.0.01	0.000687087	22559	ADD	-0.17194	0.167117	1.05854	0.517773	INL
5	141338760	PCDHGA2	ref	Mask1.0.01	0.00104171	22559	ADD	-0.13821	0.134336	1.05851	0.517762	IPL
10	104031286	COL17A1	ref	Mask1.0.01	0.00766878	22559	ADD	0.0535524	0.0520516	1.0585	0.517758	GCC
7	151956379	GALNTL5	ref	Mask1.0.01	0.00186178	22559	ADD	0.10772	0.104703	1.05847	0.517749	RPE
12	133218312	ANHX	ref	Mask1.0.01	0.00310297	22559	ADD	-0.0769449	0.0747897	1.05846	0.517747	CSI
11	9384652	IPO7	ref	Mask1.0.01	0.000177313	22559	ADD	-0.320648	0.311669	1.05845	0.517742	CSI
18	3066807	MYOM1	ref	Mask1.0.01	0.00199477	22559	ADD	-0.100936	0.0981102	1.05844	0.517738	INL
8	144373101	ADCK5	ref	Mask1.0.01	0.000221641	22559	ADD	0.304863	0.296328	1.05844	0.517738	ISOS+PS
17	31094927	NF1	ref	Mask1.0.01	0.00108604	22559	ADD	-0.137393	0.133547	1.05843	0.517736	OPL+ONL
12	53006282	EIF4B	ref	Mask1.0.01	0.000332462	22559	ADD	0.254562	0.247437	1.05842	0.517733	RNFL
2	218259496	GPBAR1	ref	Mask1.0.01	0.000177313	22559	ADD	0.336867	0.327443	1.05839	0.517724	GCL
16	88856220	TRAPPC2L	ref	Mask1.0.01	0.00531938	22559	ADD	-0.0623277	0.0605843	1.05838	0.517719	OPL+ONL
2	219627394	SLC4A3	ref	Mask1.0.01	0.00199477	22559	ADD	-0.101437	0.0986044	1.05829	0.517689	OPL+ONL
1	155277463	HCN3	ref	Mask1.0.01	0.00995168	22559	ADD	0.0469784	0.0456666	1.05828	0.517686	GCC
12	6556863	NOP2	ref	Mask1.0.01	0.000132985	22559	ADD	0.403164	0.391907	1.05827	0.517684	GCC
10	110567695	SMC3	ref	Mask1.0.01	0.000332462	22559	ADD	-0.245906	0.239047	1.05821	0.517664	GCL
11	123902167	OR8D4	ref	Mask1.0.01	0.000155149	22559	ADD	0.37332	0.362914	1.05817	0.517651	GCC
8	66021553	DNAJC5B	ref	Mask1.0.01	0.000598431	22559	ADD	0.190206	0.184908	1.05813	0.517637	GCC
1	173500460	SLC9C2	ref	Mask1.0.01	0.000265969	22559	ADD	-0.284767	0.276842	1.05808	0.51762	RPE
16	1493344	TELO2	ref	Mask1.0.01	0.00128552	22559	ADD	0.129512	0.125911	1.05801	0.5176	RPE
16	56451521	OGFOD1	ref	Mask1.0.01	0.000509774	22559	ADD	-0.206008	0.200282	1.05799	0.517593	GCC
6	116752197	FAM162B	ref	Mask1.0.01	0.000177313	22559	ADD	0.348506	0.338822	1.05798	0.517588	RPE
12	18683169	PLCZ1	ref	Mask1.0.01	0.000664923	22559	ADD	-0.173963	0.16913	1.05797	0.517586	GCL
2	98997261	TSGA10	ref	Mask1.0.01	0.000908728	22559	ADD	-0.147014	0.142929	1.05797	0.517586	RPE
1	26529761	RPS6KA1	ref	Mask1.0.01	0.000332462	22559	ADD	-0.254608	0.247536	1.05796	0.517582	RNFL
10	72934762	PLA2G12B	ref	Mask1.0.01	0.000110821	22559	ADD	-0.405419	0.394161	1.05794	0.517576	CSI
1	74705482	CRYZ	ref	Mask1.0.01	0.00135201	22559	ADD	0.122566	0.119164	1.05791	0.517566	INL
17	7661779	TP53	ref	Mask1.0.01	0.00177313	22559	ADD	0.10716	0.104186	1.0579	0.517563	INL
11	72189558	FOLR1	ref	Mask1.0.01	0.00241589	22559	ADD	-0.0925129	0.0899485	1.05783	0.517541	ISOS+PS
19	49906825	NUP62	ref	Mask1.0.01	0.000132985	22559	ADD	0.386294	0.375587	1.05782	0.517538	IPL
2	6865557	RSAD2	ref	Mask1.0.01	0.00110821	22559	ADD	0.136553	0.132769	1.05782	0.517536	ISOS+PS
6	37005646	FGD2	ref	Mask1.0.01	0.00239372	22559	ADD	-0.093065	0.0904899	1.05772	0.517506	ISOS+PS
1	242082986	PLD5	ref	Mask1.0.01	0.000132985	22559	ADD	-0.388643	0.377894	1.0577	0.517497	GCL
17	39953263	GSDMA	ref	Mask1.0.01	0.000443282	22559	ADD	0.220466	0.214368	1.0577	0.517496	RNFL
4	499210	PIGG	ref	Mask1.0.01	0.00206126	22559	ADD	-0.100088	0.0973201	1.05769	0.517493	ISOS+PS
15	52307283	MYO5A	ref	Mask1.0.01	0.00195044	22559	ADD	-0.105276	0.102367	1.05764	0.517478	RPE
13	42040036	DGKH	ref	Mask1.0.01	0.00618378	22559	ADD	0.0592374	0.0576069	1.05741	0.517402	GCC
11	125591712	STT3A	ref	Mask1.0.01	0.000642759	22559	ADD	0.175762	0.170926	1.05738	0.517394	IPL
10	124445243	NKX1-2	ref	Mask1.0.01	0.00496476	22559	ADD	-0.0647351	0.0629571	1.05728	0.517361	ISOS+PS
9	133532164	ADAMTSL2	ref	Mask1.0.01	0.000687087	22559	ADD	0.171656	0.166942	1.05728	0.517359	INL
9	132725578	AK8	ref	Mask1.0.01	0.00516424	22559	ADD	-0.0627368	0.061014	1.05727	0.517357	GCL
2	58159243	FANCL	ref	Mask1.0.01	0.000199477	22559	ADD	-0.328908	0.319876	1.05727	0.517356	RNFL
9	134880810	FCN2	ref	Mask1.0.01	0.00742497	22559	ADD	-0.0537234	0.0522483	1.05726	0.517355	RPE
14	76826372	LRRC74A	ref	Mask1.0.01	0.00113037	22559	ADD	0.138198	0.134404	1.05725	0.517351	RNFL
12	12940775	GPRC5D	ref	Mask1.0.01	0.000908728	22559	ADD	0.148777	0.144694	1.05723	0.517343	GCL
12	63779842	RXYLT1	ref	Mask1.0.01	0.000177313	22559	ADD	0.338295	0.329012	1.05723	0.517343	INL
3	151326312	P2RY13	ref	Mask1.0.01	0.000110821	22559	ADD	0.431448	0.419614	1.0572	0.517334	ISOS+PS
11	65615773	PCNX3	ref	Mask1.0.01	0.000421118	22559	ADD	0.226087	0.219886	1.0572	0.517332	RPE
17	73248449	CPSF4L	ref	Mask1.0.01	0.000421118	22559	ADD	-0.208017	0.202318	1.05713	0.517312	CSI
15	78759206	ADAMTS7	ref	Mask1.0.01	0.00199477	22559	ADD	0.100561	0.09781	1.05704	0.517281	GCL
3	146069440	PLOD2	ref	Mask1.0.01	0.00106388	22559	ADD	0.136673	0.132934	1.05703	0.517279	IPL
7	149262171	ZNF783	ref	Mask1.0.01	0.000243805	22559	ADD	-0.288	0.280137	1.05692	0.517243	INL
1	224896262	DNAH14	ref	Mask1.0.01	0.00731415	22559	ADD	-0.0527703	0.0513303	1.0569	0.517235	GCL
12	106583004	RFX4	ref	Mask1.0.01	0.000709251	22559	ADD	0.174604	0.169842	1.05686	0.517222	GCC
11	17788048	SERGEF	ref	Mask1.0.01	0.00396737	22559	ADD	-0.0680247	0.0661723	1.05677	0.517194	CSI
17	7217125	ACADVL	ref	Mask1.0.01	0.00933109	22559	ADD	0.0445712	0.0433577	1.05676	0.517191	CSI
9	14719724	CER1	ref	Mask1.0.01	0.000132985	22559	ADD	-0.386319	0.375804	1.05674	0.517185	IPL
19	11574660	ACP5	ref	Mask1.0.01	0.000576267	22559	ADD	0.193366	0.188107	1.0567	0.51717	RNFL
1	77888513	NEXN	ref	Mask1.0.01	0.000509774	22559	ADD	0.205502	0.199922	1.0566	0.517138	RNFL
17	42188799	GHDC	ref	Mask1.0.01	0.000265969	22559	ADD	-0.284476	0.276751	1.0566	0.517138	RNFL
17	45894527	MAPT	ref	Mask1.0.01	0.000265969	22559	ADD	-0.284361	0.276641	1.05659	0.517133	RPE
11	126423358	KIRREL3	ref	Mask1.0.01	0.00146283	22559	ADD	0.116525	0.113366	1.0565	0.517105	IPL
1	174447964	GPR52	ref	Mask1.0.01	0.000199477	22559	ADD	0.32905	0.320136	1.05647	0.517094	GCC
2	201233443	CASP8	ref	Mask1.0.01	0.000908728	22559	ADD	-0.150023	0.14596	1.05645	0.517088	OPL+ONL
2	55172547	CLHC1	ref	Mask1.0.01	0.000332462	22559	ADD	-0.254623	0.24773	1.05642	0.517081	RNFL
8	75407914	HNF4G	ref	Mask1.0.01	0.00234939	22559	ADD	-0.0926071	0.0901039	1.05633	0.517051	GCL
17	41609778	KRT16	ref	Mask1.0.01	0.00498692	22559	ADD	0.0629519	0.0612552	1.05617	0.516996	GCL
17	48528526	HOXB1	ref	Mask1.0.01	0.00186178	22559	ADD	-0.104488	0.101673	1.05615	0.51699	INL
2	1374066	TPO	ref	Mask1.0.01	0.00310297	22559	ADD	0.0806849	0.0785119	1.05612	0.516981	GCL
12	2812622	ITFG2	ref	Mask1.0.01	0.000554103	22559	ADD	-0.181402	0.176518	1.05611	0.516977	CSI
14	89124871	FOXN3	ref	Mask1.0.01	0.00132985	22559	ADD	0.127237	0.123812	1.05609	0.516972	RPE
17	64477785	POLG2	ref	Mask1.0.01	0.00139634	22559	ADD	-0.124209	0.120866	1.05608	0.516967	RPE
2	236194872	ASB18	ref	Mask1.0.01	0.00139634	22559	ADD	-0.121596	0.118327	1.05601	0.516944	ISOS+PS
17	82057506	DUS1L	ref	Mask1.0.01	0.000598431	22559	ADD	-0.184003	0.179062	1.05594	0.516924	INL
14	75958097	TGFB3	ref	Mask1.0.01	0.00037679	22559	ADD	0.238949	0.23254	1.05589	0.516904	RNFL
5	102753981	PAM	ref	Mask1.0.01	0.00146283	22559	ADD	-0.116517	0.113393	1.05586	0.516897	IPL
1	92080305	BTBD8	ref	Mask1.0.01	0.000132985	22559	ADD	-0.388268	0.377861	1.05584	0.516889	GCL
20	45948660	ZNF335	ref	Mask1.0.01	0.000155149	22559	ADD	0.372092	0.36212	1.05583	0.516887	RNFL
3	64092236	PRICKLE2	ref	Mask1.0.01	0.00175096	22559	ADD	-0.106532	0.103683	1.05571	0.516849	IPL
12	52565782	KRT74	ref	Mask1.0.01	0.00718117	22559	ADD	-0.0505612	0.0492096	1.05569	0.51684	CSI
2	43774039	DYNC2LI1	ref	Mask1.0.01	0.000421118	22559	ADD	0.217125	0.211326	1.05563	0.516821	IPL
4	109688622	CASP6	ref	Mask1.0.01	0.000332462	22559	ADD	0.233926	0.227681	1.05561	0.516814	CSI
1	234391313	TARBP1	ref	Mask1.0.01	0.000199477	22559	ADD	0.328208	0.31945	1.05558	0.516806	RNFL
6	134917393	ALDH8A1	ref	Mask1.0.01	0.00108604	22559	ADD	-0.137805	0.134129	1.05557	0.516802	ISOS+PS
6	87282980	GJB7	ref	Mask1.0.01	0.00301432	22559	ADD	-0.0818108	0.0796345	1.0554	0.516747	GCL
8	143419182	MAFA	ref	Mask1.0.01	0.00164014	22559	ADD	-0.105495	0.102691	1.05537	0.516736	CSI
9	127716079	TTC16	ref	Mask1.0.01	0.000443282	22559	ADD	-0.22015	0.214318	1.05517	0.516669	RNFL
1	43946950	IPO13	ref	Mask1.0.01	0.000110821	22559	ADD	0.441038	0.429356	1.05516	0.516667	GCC
8	143304384	TOP1MT	ref	Mask1.0.01	0.00115253	22559	ADD	0.133645	0.130108	1.05512	0.516654	ISOS+PS
17	58218548	LPO	ref	Mask1.0.01	0.00385655	22559	ADD	-0.0751315	0.0731429	1.05512	0.516653	GCC
4	39045039	KLHL5	ref	Mask1.0.01	0.00157365	22559	ADD	0.107625	0.104779	1.05506	0.516635	CSI
14	20256558	TTC5	ref	Mask1.0.01	0.000221641	22559	ADD	-0.311372	0.303142	1.05504	0.516628	RNFL
4	82352498	HNRNPD	ref	Mask1.0.01	0.000177313	22559	ADD	0.347975	0.338793	1.05494	0.516596	RNFL
11	47407132	SLC39A13	ref	Mask1.0.01	0.000332462	22559	ADD	0.247631	0.241106	1.05486	0.516568	OPL+ONL
6	70216040	COL9A1	ref	Mask1.0.01	0.00449931	22559	ADD	0.0694438	0.0676189	1.0547	0.516518	RNFL
14	50719763	NIN	ref	Mask1.0.01	0.000797908	22559	ADD	-0.158477	0.154316	1.05464	0.516498	GCL
1	33145399	TRIM62	ref	Mask1.0.01	0.000243805	22559	ADD	0.286592	0.279077	1.05458	0.516478	GCL
16	14833721	NOMO1	ref	Mask1.0.01	0.000110821	22559	ADD	-0.426671	0.415484	1.05458	0.516477	INL
17	59155732	PRR11	ref	Mask1.0.01	0.000221641	22559	ADD	0.286246	0.278748	1.05453	0.51646	CSI
16	67987746	DUS2	ref	Mask1.0.01	0.00257104	22559	ADD	0.0879275	0.085625	1.0545	0.516453	IPL
7	37905932	SFRP4	ref	Mask1.0.01	0.000310297	22559	ADD	-0.252515	0.245904	1.05449	0.516448	IPL
1	233614106	KCNK1	ref	Mask1.0.01	0.000265969	22559	ADD	0.274377	0.267195	1.05448	0.516444	GCL
18	49036387	DYM	ref	Mask1.0.01	0.00483177	22559	ADD	0.064679	0.0629874	1.05443	0.51643	GCL
5	97091867	LIX1	ref	Mask1.0.01	0.000421118	22559	ADD	0.207653	0.202222	1.05443	0.516429	CSI
4	54229280	PDGFRA	ref	Mask1.0.01	0.00115253	22559	ADD	-0.133059	0.12958	1.0544	0.51642	OPL+ONL
19	55312801	TMEM150B	ref	Mask1.0.01	0.00115253	22559	ADD	-0.133059	0.129581	1.0544	0.516418	OPL+ONL
15	85380571	AKAP13	ref	Mask1.0.01	0.000664923	22559	ADD	0.180152	0.175449	1.05434	0.516398	GCC
10	100273280	BLOC1S2	ref	Mask1.0.01	0.000221641	22559	ADD	0.30344	0.295519	1.05432	0.516394	OPL+ONL
17	29573475	GIT1	ref	Mask1.0.01	0.000509774	22559	ADD	-0.197191	0.192044	1.05431	0.51639	IPL
5	177086905	FGFR4	ref	Mask1.0.01	0.00301432	22559	ADD	-0.084613	0.0824065	1.05427	0.516376	RPE
19	35497220	DMKN	ref	Mask1.0.01	0.000243805	22559	ADD	0.272844	0.265729	1.05427	0.516375	CSI
12	52232520	KRT7	ref	Mask1.0.01	0.011348	22559	ADD	0.0404015	0.0393485	1.05424	0.516365	CSI
7	107660828	SLC26A4	ref	Mask1.0.01	0.0208564	22559	ADD	-0.0316459	0.0308212	1.05422	0.516361	GCL
1	88935773	KYAT3	ref	Mask1.0.01	0.00494259	22559	ADD	0.0635349	0.0618799	1.0542	0.516354	IPL
6	31863192	SLC44A4	ref	Mask1.0.01	0.00075358	22559	ADD	-0.169298	0.164889	1.05419	0.516351	GCC
5	172042079	STK10	ref	Mask1.0.01	0.000465446	22559	ADD	-0.206163	0.200805	1.05407	0.516312	IPL
3	33114014	CRTAP	ref	Mask1.0.01	0.000443282	22559	ADD	0.219949	0.214245	1.05396	0.516274	RNFL
1	45786987	MAST2	ref	Mask1.0.01	0.000975221	22559	ADD	-0.136589	0.133048	1.05394	0.516269	CSI
14	90524564	TTC7B	ref	Mask1.0.01	0.000398954	22559	ADD	0.213355	0.207826	1.05391	0.516259	CSI
11	67518912	CABP2	ref	Mask1.0.01	0.00155149	22559	ADD	0.115134	0.112152	1.0539	0.516254	ISOS+PS
10	49014236	VSTM4	ref	Mask1.0.01	0.000132985	22559	ADD	0.387925	0.377876	1.05389	0.516252	GCL
3	149761100	ANKUB1	ref	Mask1.0.01	0.000221641	22559	ADD	0.286179	0.278769	1.05386	0.516243	CSI
19	48900312	NUCB1	ref	Mask1.0.01	0.00037679	22559	ADD	0.219556	0.213874	1.05384	0.516235	CSI
15	28701954	GOLGA8M	ref	Mask1.0.01	0.0008644	22559	ADD	0.157697	0.15362	1.05379	0.516219	RNFL
15	28719377	GOLGA8M	ref	Mask1.0.01	0.0008644	22559	ADD	0.157697	0.15362	1.05379	0.516219	RNFL
8	143716340	MAPK15	ref	Mask1.0.01	0.00188395	22559	ADD	0.106864	0.104101	1.05378	0.516216	RPE
11	58212720	OR1S1	ref	Mask1.0.01	0.000620595	22559	ADD	0.180417	0.175754	1.05377	0.516211	INL
8	115408496	TRPS1	ref	Mask1.0.01	0.00352409	22559	ADD	0.0751338	0.0731925	1.05375	0.516205	IPL
1	12230030	VPS13D	ref	Mask1.0.01	0.00130768	22559	ADD	-0.123052	0.119874	1.05374	0.516201	IPL
22	37204237	SSTR3	ref	Mask1.0.01	0.000265969	22559	ADD	0.28392	0.276586	1.05374	0.516201	RNFL
19	41310172	CCDC97	ref	Mask1.0.01	0.000288133	22559	ADD	0.27344	0.266389	1.05364	0.516169	GCC
1	44783585	BEST4	ref	Mask1.0.01	0.00695953	22559	ADD	0.0542125	0.0528201	1.05342	0.516098	INL
1	23795599	GALE	ref	Mask1.0.01	0.00206126	22559	ADD	0.0996216	0.0970651	1.05337	0.516082	OPL+ONL
21	41798225	PRDM15	ref	Mask1.0.01	0.00048761	22559	ADD	0.205017	0.199756	1.05337	0.516082	ISOS+PS
12	132623753	POLE	ref	Mask1.0.01	0.000620595	22559	ADD	-0.180478	0.175851	1.05331	0.516062	INL
3	42489299	VIPR1	ref	Mask1.0.01	0.000664923	22559	ADD	0.174272	0.169807	1.05328	0.516053	INL
19	10832067	TMED1	ref	Mask1.0.01	0.000132985	22559	ADD	-0.391129	0.38111	1.05327	0.516049	OPL+ONL
16	84053761	MBTPS1	ref	Mask1.0.01	0.000775744	22559	ADD	0.166277	0.162019	1.05326	0.516046	RNFL
20	1203454	C20orf202	ref	Mask1.0.01	0.000620595	22559	ADD	0.185832	0.181081	1.05316	0.516012	RPE
6	132588673	TAAR5	ref	Mask1.0.01	0.00168447	22559	ADD	0.109147	0.106361	1.05307	0.515983	ISOS+PS
3	195274745	ACAP2	ref	Mask1.0.01	0.000155149	22559	ADD	-0.371489	0.362009	1.05306	0.51598	RNFL
1	108223341	NBPF4	ref	Mask1.0.01	0.000177313	22559	ADD	0.347847	0.338971	1.05305	0.515978	RPE
6	116118909	COL10A1	ref	Mask1.0.01	0.00330245	22559	ADD	-0.0787568	0.076748	1.05303	0.515971	OPL+ONL
1	196774813	CFHR3	ref	Mask1.0.01	0.000199477	22559	ADD	0.328461	0.320095	1.05295	0.515945	GCC
16	30085793	TBX6	ref	Mask1.0.01	0.00868833	22559	ADD	0.0500628	0.0487895	1.05287	0.51592	GCC
17	30194319	SLC6A4	ref	Mask1.0.01	0.000642759	22559	ADD	-0.176635	0.172144	1.05286	0.515913	GCL
8	89933331	NBN	ref	Mask1.0.01	0.00868833	22559	ADD	-0.0488426	0.0476011	1.05285	0.51591	OPL+ONL
14	105049395	GPR132	ref	Mask1.0.01	0.000265969	22559	ADD	0.27329	0.266344	1.05283	0.515906	IPL
1	77979542	GIPC2	ref	Mask1.0.01	0.00075358	22559	ADD	-0.169136	0.164838	1.05283	0.515905	GCC
1	220094132	IARS2	ref	Mask1.0.01	0.000310297	22559	ADD	-0.255015	0.248535	1.05283	0.515904	INL
5	155870344	SGCD	ref	Mask1.0.01	0.00208343	22559	ADD	0.101633	0.0990519	1.05279	0.51589	RNFL
19	10013249	RDH8	ref	Mask1.0.01	0.000908728	22559	ADD	0.153721	0.149822	1.05273	0.515871	RNFL
5	138139770	BRD8	ref	Mask1.0.01	0.000243805	22559	ADD	-0.296459	0.288941	1.05272	0.515868	RNFL
3	14402576	SLC6A6	ref	Mask1.0.01	0.000199477	22559	ADD	0.328382	0.320061	1.05267	0.515853	GCC
12	108645109	CORO1C	ref	Mask1.0.01	0.000243805	22559	ADD	0.284655	0.277448	1.05263	0.515839	IPL
4	124664048	ANKRD50	ref	Mask1.0.01	0.000398954	22559	ADD	-0.225737	0.220029	1.05256	0.515817	OPL+ONL
8	38263130	PLPP5	ref	Mask1.0.01	0.00037679	22559	ADD	0.239064	0.233024	1.05251	0.515801	GCC
4	88378739	HERC6	ref	Mask1.0.01	0.00104171	22559	ADD	0.13779	0.134309	1.0525	0.515798	IPL
11	118226690	MPZL3	ref	Mask1.0.01	0.00312514	22559	ADD	0.0830405	0.0809467	1.0524	0.515765	RNFL
3	127672935	ABTB1	ref	Mask1.0.01	0.00828937	22559	ADD	0.0467781	0.0455988	1.0524	0.515763	CSI
2	46490750	ATP6V1E2	ref	Mask1.0.01	0.00283701	22559	ADD	-0.084898	0.0827601	1.05233	0.515742	OPL+ONL
1	12716110	AADACL3	ref	Mask1.0.01	0.000132985	22559	ADD	-0.39299	0.383107	1.05226	0.515719	ISOS+PS
2	219498884	GMPPA	ref	Mask1.0.01	0.00139634	22559	ADD	-0.124126	0.121008	1.0522	0.5157	RNFL
1	240014348	FMN2	ref	Mask1.0.01	0.000332462	22559	ADD	-0.246221	0.240039	1.05217	0.51569	INL
2	223051814	KCNE4	ref	Mask1.0.01	0.000110821	22559	ADD	-0.439432	0.428403	1.05215	0.515682	RPE
5	179835133	MRNIP	ref	Mask1.0.01	0.00354626	22559	ADD	0.0759679	0.0740641	1.05207	0.515656	OPL+ONL
8	24440930	ADAM7	ref	Mask1.0.01	0.000664923	22559	ADD	-0.173458	0.169113	1.05205	0.515649	GCL
17	41346092	KRT33A	ref	Mask1.0.01	0.0100625	22559	ADD	-0.0452219	0.0440895	1.05203	0.515643	INL
7	84995553	SEMA3D	ref	Mask1.0.01	0.000288133	22559	ADD	-0.273255	0.266413	1.05202	0.51564	GCC
9	137077517	UAP1L1	ref	Mask1.0.01	0.00037679	22559	ADD	-0.238999	0.233017	1.052	0.515635	GCC
16	67644988	CARMIL2	ref	Mask1.0.01	0.000132985	22559	ADD	0.368993	0.359768	1.05194	0.515613	CSI
15	99565417	MEF2A	ref	Mask1.0.01	0.000243805	22559	ADD	0.289784	0.282552	1.05184	0.515582	ISOS+PS
19	18196784	RAB3A	ref	Mask1.0.01	0.000155149	22559	ADD	0.360124	0.35114	1.05183	0.515577	INL
1	11054584	SRM	ref	Mask1.0.01	0.000155149	22559	ADD	0.362149	0.353115	1.05183	0.515577	OPL+ONL
21	17513043	CXADR	ref	Mask1.0.01	0.000775744	22559	ADD	0.160516	0.156518	1.05175	0.51555	GCL
3	183015218	MCCC1	ref	Mask1.0.01	0.00365708	22559	ADD	-0.0767462	0.0748352	1.05172	0.515543	RNFL
17	28648346	SDF2	ref	Mask1.0.01	0.000421118	22559	ADD	0.225529	0.219922	1.05164	0.515515	RPE
1	119911553	NOTCH2	ref	Mask1.0.01	0.00908728	22559	ADD	-0.0479555	0.0467638	1.05162	0.515508	ISOS+PS
12	50057548	ASIC1	ref	Mask1.0.01	0.000443282	22559	ADD	0.212311	0.207036	1.05161	0.515506	GCL
18	54717860	RAB27B	ref	Mask1.0.01	0.000310297	22559	ADD	-0.255929	0.249572	1.0516	0.515502	OPL+ONL
6	130013699	L3MBTL3	ref	Mask1.0.01	0.000443282	22559	ADD	-0.215185	0.20984	1.05159	0.5155	ISOS+PS
1	231162112	TRIM67	ref	Mask1.0.01	0.00048761	22559	ADD	0.209614	0.204417	1.05149	0.515465	RNFL
1	200969390	KIF21B	ref	Mask1.0.01	0.00119686	22559	ADD	0.133881	0.130568	1.0514	0.515438	RNFL
21	34787801	RUNX1	ref	Mask1.0.01	0.00159582	22559	ADD	-0.113328	0.110527	1.05133	0.515415	ISOS+PS
1	169921326	KIFAP3	ref	Mask1.0.01	0.000199477	22559	ADD	-0.328322	0.320209	1.05132	0.515409	GCC
14	77505997	SPTLC2	ref	Mask1.0.01	0.00569617	22559	ADD	0.0616536	0.0601305	1.0513	0.515405	RNFL
7	156994051	MNX1	ref	Mask1.0.01	0.000421118	22559	ADD	0.220623	0.215181	1.05121	0.515376	ISOS+PS
12	64264762	C12orf56	ref	Mask1.0.01	0.00148499	22559	ADD	-0.116672	0.113797	1.05117	0.515361	INL
3	112332347	CD200	ref	Mask1.0.01	0.000132985	22559	ADD	0.400878	0.391007	1.05113	0.515349	RNFL
16	29905012	KCTD13	ref	Mask1.0.01	0.000310297	22559	ADD	0.263066	0.256605	1.051	0.515305	GCC
12	87980035	C12orf50	ref	Mask1.0.01	0.000398954	22559	ADD	0.224858	0.219339	1.05096	0.515293	INL
8	103414714	DCAF13	ref	Mask1.0.01	0.00101955	22559	ADD	-0.141334	0.137869	1.0509	0.515275	OPL+ONL
16	3539033	NLRC3	ref	Mask1.0.01	0.00248238	22559	ADD	0.0892863	0.0870978	1.05088	0.515268	IPL
2	219597857	STK11IP	ref	Mask1.0.01	0.000598431	22559	ADD	-0.181765	0.177313	1.05084	0.515255	IPL
3	9902612	IL17RE	ref	Mask1.0.01	0.000332462	22559	ADD	0.24843	0.242347	1.05083	0.515251	ISOS+PS
3	186789880	RFC4	ref	Mask1.0.01	0.000288133	22559	ADD	0.250687	0.24455	1.05082	0.515248	CSI
19	15049480	CASP14	ref	Mask1.0.01	0.000288133	22559	ADD	0.264158	0.257696	1.05079	0.515236	INL
1	6205475	RNF207	ref	Mask1.0.01	0.000398954	22559	ADD	-0.232073	0.226396	1.05078	0.515233	GCC
2	85685175	GNLY	ref	Mask1.0.01	0.00272618	22559	ADD	-0.0853314	0.0832442	1.05078	0.515233	IPL
10	12129637	SEC61A2	ref	Mask1.0.01	0.000199477	22559	ADD	0.301152	0.293791	1.05074	0.515221	CSI
12	47709734	ENDOU	ref	Mask1.0.01	0.00405603	22559	ADD	-0.0704177	0.0686991	1.05066	0.515194	GCL
15	78167468	ACSBG1	ref	Mask1.0.01	0.000177313	22559	ADD	0.335643	0.32746	1.0506	0.515176	GCL
8	129748196	GSDMC	ref	Mask1.0.01	0.000199477	22559	ADD	-0.32811	0.320111	1.0506	0.515175	GCC
4	82818509	SEC31A	ref	Mask1.0.01	0.000731415	22559	ADD	-0.166011	0.161967	1.05056	0.515163	INL
1	24119771	IL22RA1	ref	Mask1.0.01	0.000155149	22559	ADD	0.371334	0.36229	1.05055	0.51516	RNFL
2	241869600	RTP5	ref	Mask1.0.01	0.000265969	22559	ADD	0.283867	0.276953	1.05055	0.515158	RNFL
16	23182745	SCNN1G	ref	Mask1.0.01	0.00186178	22559	ADD	-0.104608	0.102062	1.05051	0.515146	OPL+ONL
5	58969038	PDE4D	ref	Mask1.0.01	0.0008644	22559	ADD	-0.157372	0.153542	1.0505	0.515142	RPE
18	31318160	DSG1	ref	Mask1.0.01	0.00265969	22559	ADD	-0.0875768	0.0854464	1.05049	0.515139	OPL+ONL
6	11712054	ADTRP	ref	Mask1.0.01	0.000221641	22559	ADD	-0.300214	0.292927	1.05037	0.515099	GCL
7	91940840	AKAP9	ref	Mask1.0.01	0.00048761	22559	ADD	-0.209958	0.204863	1.05036	0.515097	GCC
19	34994784	GRAMD1A	ref	Mask1.0.01	0.0031473	22559	ADD	-0.0760611	0.0742155	1.05035	0.515094	CSI
9	92456205	ASPN	ref	Mask1.0.01	0.000177313	22559	ADD	0.335762	0.327635	1.05023	0.515053	GCL
11	107790991	SLC35F2	ref	Mask1.0.01	0.00075358	22559	ADD	0.161752	0.157838	1.05021	0.515048	IPL
1	74705482	CRYZ	ref	Mask1.0.01	0.00135201	22559	ADD	-0.121583	0.118642	1.05019	0.515042	GCL
11	134069071	JAM3	ref	Mask1.0.01	0.000155149	22559	ADD	0.362936	0.354163	1.05016	0.51503	ISOS+PS
1	41506365	HIVEP3	ref	Mask1.0.01	0.000155149	22559	ADD	-0.34152	0.33327	1.05012	0.515018	CSI
9	976655	DMRT3	ref	Mask1.0.01	0.000155149	22559	ADD	0.371912	0.362936	1.05008	0.515004	GCC
10	48153088	FRMPD2	ref	Mask1.0.01	0.00625028	22559	ADD	-0.0589044	0.057483	1.05007	0.515001	RNFL
2	43637260	PLEKHH2	ref	Mask1.0.01	0.00334678	22559	ADD	-0.0774724	0.0756057	1.04999	0.514975	GCL
12	95516560	USP44	ref	Mask1.0.01	0.000509774	22559	ADD	0.188579	0.18404	1.04994	0.51496	CSI
12	109929802	GIT2	ref	Mask1.0.01	0.00257104	22559	ADD	0.0893344	0.0871857	1.0499	0.514945	OPL+ONL
15	30938941	MTMR10	ref	Mask1.0.01	0.00733632	22559	ADD	-0.0543545	0.0530481	1.04986	0.514933	RPE
10	93591687	RBP4	ref	Mask1.0.01	0.000576267	22559	ADD	0.184873	0.180436	1.04979	0.514909	IPL
1	168280877	TBX19	ref	Mask1.0.01	0.000664923	22559	ADD	0.179716	0.175403	1.04978	0.514906	GCC
9	122628579	OR1B1	ref	Mask1.0.01	0.00037679	22559	ADD	0.228797	0.223315	1.0497	0.514882	IPL
15	75674322	CSPG4	ref	Mask1.0.01	0.00048761	22559	ADD	-0.209351	0.20434	1.04964	0.514862	RPE
1	110519837	KCNA2	ref	Mask1.0.01	0.000465446	22559	ADD	0.206965	0.20202	1.04956	0.514834	GCL
5	140647058	IK	ref	Mask1.0.01	0.000465446	22559	ADD	0.214838	0.209709	1.04952	0.514821	GCC
8	68330955	C8orf34	ref	Mask1.0.01	0.00108604	22559	ADD	-0.13687	0.133602	1.04952	0.51482	OPL+ONL
11	77216558	GDPD4	ref	Mask1.0.01	0.000443282	22559	ADD	-0.210775	0.205744	1.04951	0.514817	IPL
5	170763350	GABRP	ref	Mask1.0.01	0.00226074	22559	ADD	-0.0974	0.0950775	1.04945	0.514799	RNFL
2	108377911	SULT1C4	ref	Mask1.0.01	0.00797908	22559	ADD	-0.0520645	0.0508234	1.04943	0.514794	RNFL
17	41825057	NT5C3B	ref	Mask1.0.01	0.00126335	22559	ADD	0.119747	0.116895	1.0494	0.514782	CSI
12	55997180	SUOX	ref	Mask1.0.01	0.0133871	22559	ADD	-0.0401338	0.039178	1.04939	0.514779	RNFL
2	219229783	ANKZF1	ref	Mask1.0.01	0.00210559	22559	ADD	-0.0983406	0.0960044	1.04926	0.514737	OPL+ONL
5	32124716	GOLPH3	ref	Mask1.0.01	0.000709251	22559	ADD	-0.159677	0.155884	1.04926	0.514735	CSI
8	6870592	DEFB1	ref	Mask1.0.01	0.000820072	22559	ADD	-0.157889	0.15414	1.04923	0.514727	ISOS+PS
19	18196784	RAB3A	ref	Mask1.0.01	0.000155149	22559	ADD	0.361438	0.352866	1.04918	0.514709	OPL+ONL
20	62307955	LAMA5	ref	Mask1.0.01	0.00904295	22559	ADD	0.0451046	0.0440352	1.04916	0.514704	CSI
16	53055033	CHD9	ref	Mask1.0.01	0.0117248	22559	ADD	0.0416991	0.0407111	1.04913	0.514694	GCL
14	20801228	RNASE1	ref	Mask1.0.01	0.000110821	22559	ADD	-0.438702	0.428307	1.04913	0.514693	RPE
11	58526871	LPXN	ref	Mask1.0.01	0.00341327	22559	ADD	-0.078825	0.0769576	1.04912	0.514691	RNFL
2	190055700	MSTN	ref	Mask1.0.01	0.000265969	22559	ADD	-0.273826	0.26735	1.04904	0.514663	GCL
13	27435643	MTIF3	ref	Mask1.0.01	0.000243805	22559	ADD	-0.289312	0.282475	1.049	0.51465	ISOS+PS
12	57723761	AGAP2	ref	Mask1.0.01	0.000110821	22559	ADD	-0.423909	0.413898	1.04896	0.514638	GCL
12	80792520	LIN7A	ref	Mask1.0.01	0.000110821	22559	ADD	0.404032	0.394496	1.04893	0.51463	CSI
17	33013087	ASIC2	ref	Mask1.0.01	0.000310297	22559	ADD	0.25574	0.249705	1.04892	0.514624	OPL+ONL
8	36784324	KCNU1	ref	Mask1.0.01	0.00303648	22559	ADD	0.0812366	0.0793217	1.04887	0.514608	GCL
19	45782947	DMWD	ref	Mask1.0.01	0.000354626	22559	ADD	-0.245389	0.239605	1.04886	0.514607	RPE
17	42810134	BECN1	ref	Mask1.0.01	0.000221641	22559	ADD	-0.298251	0.291232	1.04878	0.514581	IPL
20	48624252	PREX1	ref	Mask1.0.01	0.000421118	22559	ADD	0.225668	0.220359	1.04877	0.514575	GCC
12	123633739	GTF2H3	ref	Mask1.0.01	0.000664923	22559	ADD	0.179591	0.175366	1.04877	0.514574	GCC
15	91099950	SV2B	ref	Mask1.0.01	0.00101955	22559	ADD	0.145176	0.141761	1.04875	0.51457	GCC
20	45841721	ACOT8	ref	Mask1.0.01	0.000797908	22559	ADD	-0.157067	0.15338	1.04866	0.51454	IPL
17	42950526	PTGES3L-AARSD1	ref	Mask1.0.01	0.000687087	22559	ADD	-0.176375	0.172238	1.04862	0.514528	RPE
7	126438598	GRM8	ref	Mask1.0.01	0.00412252	22559	ADD	-0.0724124	0.0707138	1.04862	0.514527	GCC
22	25351418	LRP5L	ref	Mask1.0.01	0.00744714	22559	ADD	-0.0512926	0.0500929	1.04847	0.514479	IPL
19	51029092	KLK12	ref	Mask1.0.01	0.00234939	22559	ADD	0.0955794	0.0933444	1.04846	0.514475	RNFL
2	95477164	TRIM43B	ref	Mask1.0.01	0.000288133	22559	ADD	-0.272397	0.266028	1.04845	0.514471	RNFL
22	24219654	GGT5	ref	Mask1.0.01	0.000310297	22559	ADD	-0.253378	0.247456	1.04844	0.514468	GCL
16	1776712	SPSB3	ref	Mask1.0.01	0.000199477	22559	ADD	0.316038	0.308656	1.04841	0.514457	GCL
17	35756249	MMP28	ref	Mask1.0.01	0.00108604	22559	ADD	-0.140331	0.137059	1.04831	0.514426	RNFL
10	89701590	KIF20B	ref	Mask1.0.01	0.00556319	22559	ADD	-0.0622341	0.0607842	1.04828	0.514414	RPE
3	9890574	JAGN1	ref	Mask1.0.01	0.000509774	22559	ADD	-0.204603	0.199839	1.04824	0.514403	RPE
6	111299028	REV3L	ref	Mask1.0.01	0.000177313	22559	ADD	-0.346903	0.338828	1.04823	0.5144	RPE
3	107522936	BBX	ref	Mask1.0.01	0.00890997	22559	ADD	0.0483668	0.0472422	1.04818	0.514382	ISOS+PS
8	16992181	FGF20	ref	Mask1.0.01	0.000265969	22559	ADD	0.276982	0.270544	1.04816	0.514376	ISOS+PS
1	15247272	FHAD1	ref	Mask1.0.01	0.00520856	22559	ADD	0.064455	0.0629575	1.04814	0.514369	GCC
5	151504093	FAT2	ref	Mask1.0.01	0.00824505	22559	ADD	-0.051278	0.0500868	1.04813	0.514367	RPE
15	74890005	MPI	ref	Mask1.0.01	0.00277051	22559	ADD	0.0853583	0.0833766	1.0481	0.514357	INL
1	51789191	NRDC	ref	Mask1.0.01	0.000155149	22559	ADD	0.358125	0.349818	1.04806	0.514342	GCL
11	7970251	EIF3F	ref	Mask1.0.01	0.00144067	22559	ADD	-0.116988	0.114275	1.04804	0.514338	IPL
15	34343315	NUTM1	ref	Mask1.0.01	0.000177313	22559	ADD	-0.34774	0.339678	1.04803	0.514335	GCC
10	72059034	SPOCK2	ref	Mask1.0.01	0.00527506	22559	ADD	-0.062298	0.0608537	1.04803	0.514333	ISOS+PS
19	6494319	TUBB4A	ref	Mask1.0.01	0.000288133	22559	ADD	-0.272241	0.265931	1.04802	0.51433	RNFL
19	55229779	PPP6R1	ref	Mask1.0.01	0.000354626	22559	ADD	-0.23981	0.234257	1.04796	0.514312	ISOS+PS
2	200810594	BZW1	ref	Mask1.0.01	0.000110821	22559	ADD	-0.42157	0.411822	1.0479	0.514291	IPL
9	133459965	CACFD1	ref	Mask1.0.01	0.0014185	22559	ADD	-0.122756	0.11992	1.04786	0.514278	RPE
3	48599002	UQCRC1	ref	Mask1.0.01	0.000265969	22559	ADD	0.277352	0.270961	1.04773	0.514235	ISOS+PS
15	40594020	KNL1	ref	Mask1.0.01	0.000132985	22559	ADD	-0.390073	0.381092	1.04769	0.514222	OPL+ONL
11	111245726	C11orf53	ref	Mask1.0.01	0.000243805	22559	ADD	-0.285703	0.279125	1.04769	0.514221	GCL
16	80597907	CDYL2	ref	Mask1.0.01	0.000110821	22559	ADD	0.403351	0.394069	1.04766	0.514212	CSI
17	3608240	SHPK	ref	Mask1.0.01	0.00110821	22559	ADD	0.127701	0.124765	1.04763	0.514202	CSI
17	68205481	AMZ2	ref	Mask1.0.01	0.000465446	22559	ADD	-0.207778	0.203016	1.04747	0.514149	INL
12	54948015	TESPA1	ref	Mask1.0.01	0.000221641	22559	ADD	-0.285612	0.279066	1.04746	0.514148	CSI
6	149446795	ZC3H12D	ref	Mask1.0.01	0.000177313	22559	ADD	-0.335181	0.3275	1.04746	0.514145	GCL
17	41476689	KRT35	ref	Mask1.0.01	0.00374573	22559	ADD	-0.0740786	0.0723824	1.04742	0.514133	ISOS+PS
12	120446444	GATC	ref	Mask1.0.01	0.000155149	22559	ADD	0.370568	0.362092	1.04737	0.514116	RPE
22	38778508	DNAL4	ref	Mask1.0.01	0.000221641	22559	ADD	0.299506	0.29266	1.04733	0.514105	GCL
5	167284799	TENM2	ref	Mask1.0.01	0.0196152	22559	ADD	-0.0327234	0.0319754	1.04733	0.514105	OPL+ONL
6	11712054	ADTRP	ref	Mask1.0.01	0.000221641	22559	ADD	-0.30222	0.295319	1.04728	0.514088	OPL+ONL
19	1782075	ATP8B3	ref	Mask1.0.01	0.00762445	22559	ADD	0.0519073	0.0507225	1.04726	0.514083	OPL+ONL
1	247670812	OR13G1	ref	Mask1.0.01	0.000288133	22559	ADD	-0.272627	0.266419	1.04715	0.514044	GCC
16	57542643	ADGRG5	ref	Mask1.0.01	0.000509774	22559	ADD	0.199257	0.194722	1.04712	0.514037	OPL+ONL
13	37632063	TRPC4	ref	Mask1.0.01	0.000975221	22559	ADD	0.148206	0.144835	1.04709	0.514027	GCC
8	143706694	CCDC166	ref	Mask1.0.01	0.000288133	22559	ADD	-0.272571	0.266376	1.04705	0.514014	GCC
1	201896456	LMOD1	ref	Mask1.0.01	0.000465446	22559	ADD	-0.214172	0.209306	1.04704	0.514008	RNFL
2	168834132	SPC25	ref	Mask1.0.01	0.000288133	22559	ADD	-0.271898	0.265726	1.04699	0.513993	RPE
10	100288149	PKD2L1	ref	Mask1.0.01	0.00379006	22559	ADD	-0.0733918	0.0717267	1.04697	0.513985	OPL+ONL
11	59503576	OR4D11	ref	Mask1.0.01	0.000265969	22559	ADD	0.274591	0.268365	1.04694	0.513976	INL
1	25959767	PAFAH2	ref	Mask1.0.01	0.00476528	22559	ADD	0.0651727	0.0636989	1.04681	0.513934	INL
19	57900296	ZNF417	ref	Mask1.0.01	0.00438849	22559	ADD	0.0701736	0.0685877	1.04678	0.513924	GCC
13	52842889	PCDH8	ref	Mask1.0.01	0.000842236	22559	ADD	0.154979	0.151477	1.04678	0.513923	OPL+ONL
1	109711780	GSTM5	ref	Mask1.0.01	0.000177313	22559	ADD	-0.339435	0.33178	1.04668	0.513892	ISOS+PS
16	84009667	SLC38A8	ref	Mask1.0.01	0.000155149	22559	ADD	0.357885	0.349818	1.04665	0.513881	GCL
5	151822513	GLRA1	ref	Mask1.0.01	0.00166231	22559	ADD	-0.108843	0.106391	1.04663	0.513874	IPL
20	48624252	PREX1	ref	Mask1.0.01	0.000421118	22559	ADD	0.219133	0.214202	1.04657	0.513856	OPL+ONL
12	21526296	SPX	ref	Mask1.0.01	0.000132985	22559	ADD	-0.386627	0.377929	1.04656	0.513853	GCL
18	30989365	DSC3	ref	Mask1.0.01	0.00268186	22559	ADD	0.0893367	0.0873284	1.04652	0.51384	RPE
10	124007668	CHST15	ref	Mask1.0.01	0.000265969	22559	ADD	0.274357	0.26819	1.04652	0.513838	INL
6	3063824	RIPK1	ref	Mask1.0.01	0.000443282	22559	ADD	-0.21466	0.209836	1.04651	0.513836	ISOS+PS
2	229922302	FBXO36	ref	Mask1.0.01	0.00649552	22554	ADD	-0.0528346	0.051649	1.04644	0.513811	CSI
11	47586678	FAM180B	ref	Mask1.0.01	0.000332462	22559	ADD	-0.253711	0.248018	1.04643	0.51381	GCC
2	197726879	BOLL	ref	Mask1.0.01	0.000199477	22559	ADD	0.317315	0.310199	1.04641	0.513803	INL
18	50967991	ELAC1	ref	Mask1.0.01	0.000354626	22559	ADD	-0.245137	0.239641	1.0464	0.513798	RPE
1	247416156	NLRP3	ref	Mask1.0.01	0.00234939	22559	ADD	0.0934231	0.0913288	1.04639	0.513796	ISOS+PS
22	21957025	TOP3B	ref	Mask1.0.01	0.000731415	22559	ADD	0.163929	0.160256	1.04637	0.513789	IPL
2	18562872	NT5C1B	ref	Mask1.0.01	0.0020391	22559	ADD	-0.0994105	0.0971836	1.04635	0.513784	INL
14	19773504	OR4M1	ref	Mask1.0.01	0.000288133	22559	ADD	-0.267551	0.26156	1.04634	0.513779	OPL+ONL
1	37996770	FHL3	ref	Mask1.0.01	0.00438849	22559	ADD	0.0643739	0.0629326	1.04633	0.513776	CSI
16	47461123	PHKB	ref	Mask1.0.01	0.0171329	22559	ADD	0.0358985	0.0350952	1.0463	0.513768	GCC
17	41835685	KLHL10	ref	Mask1.0.01	0.00037679	22559	ADD	-0.237819	0.232497	1.0463	0.513767	RNFL
3	160399274	SMC4	ref	Mask1.0.01	0.00124119	22559	ADD	-0.120626	0.117929	1.04626	0.513755	CSI
1	32885994	HPCA	ref	Mask1.0.01	0.000132985	22559	ADD	0.368226	0.360005	1.04619	0.513732	CSI
12	95516560	USP44	ref	Mask1.0.01	0.000509774	22559	ADD	-0.204404	0.199845	1.04615	0.513719	RNFL
21	45405165	COL18A1	ref	Mask1.0.01	0.0116805	22559	ADD	0.0417034	0.0407748	1.04606	0.513689	GCL
1	74235387	TNNI3K	ref	Mask1.0.01	0.00611729	22559	ADD	-0.0546204	0.0534048	1.04604	0.513683	CSI
6	49463370	CENPQ	ref	Mask1.0.01	0.000864553	22555	ADD	-0.152482	0.149091	1.04601	0.513671	INL
1	169921326	KIFAP3	ref	Mask1.0.01	0.000199477	22559	ADD	-0.31565	0.308632	1.04599	0.513667	GCL
5	177133025	NSD1	ref	Mask1.0.01	0.00332462	22559	ADD	0.0802672	0.0784884	1.04584	0.513616	RPE
6	109978256	GPR6	ref	Mask1.0.01	0.000310297	22559	ADD	0.253158	0.247551	1.04581	0.513607	GCL
3	50606489	CISH	ref	Mask1.0.01	0.000642759	22559	ADD	-0.176035	0.172139	1.04577	0.513595	GCL
7	116811070	CAPZA2	ref	Mask1.0.01	0.000110821	22559	ADD	-0.438134	0.428437	1.04578	0.513595	RPE
8	98117293	POP1	ref	Mask1.0.01	0.000576267	22559	ADD	0.192212	0.18796	1.04575	0.513587	RPE
22	41244779	RANGAP1	ref	Mask1.0.01	0.000398954	22559	ADD	-0.230964	0.225857	1.04574	0.513582	RNFL
13	25096136	PABPC3	ref	Mask1.0.01	0.000509774	22559	ADD	0.187997	0.183842	1.04572	0.513575	CSI
18	35452230	INO80C	ref	Mask1.0.01	0.000110821	22559	ADD	0.420529	0.411244	1.04566	0.513558	IPL
11	64726911	RASGRP2	ref	Mask1.0.01	0.000398954	22559	ADD	0.212546	0.207866	1.04553	0.513515	CSI
2	197726879	BOLL	ref	Mask1.0.01	0.000199477	22559	ADD	0.31389	0.306981	1.04552	0.513511	IPL
2	72942036	SFXN5	ref	Mask1.0.01	0.000531938	22559	ADD	0.1943	0.190027	1.04548	0.513497	INL
11	17385248	KCNJ11	ref	Mask1.0.01	0.00336894	22559	ADD	-0.0797241	0.0779747	1.04538	0.513464	RNFL
3	179653032	USP13	ref	Mask1.0.01	0.000664923	22559	ADD	0.179318	0.17539	1.0453	0.513438	GCC
2	113498665	FOXD4L1	ref	Mask1.0.01	0.000576267	22559	ADD	-0.18131	0.177342	1.04525	0.513423	ISOS+PS
16	89818179	SPIRE2	ref	Mask1.0.01	0.0014185	22559	ADD	-0.119882	0.117261	1.0452	0.513406	ISOS+PS
2	24202864	ITSN2	ref	Mask1.0.01	0.00221641	22559	ADD	-0.098465	0.0963136	1.04517	0.513398	GCC
14	50975262	TRIM9	ref	Mask1.0.01	0.00037679	22559	ADD	-0.237745	0.232552	1.04517	0.513396	RNFL
1	205336061	KLHDC8A	ref	Mask1.0.01	0.000687087	22559	ADD	0.170074	0.166363	1.04512	0.513379	GCL
4	186069155	TLR3	ref	Mask1.0.01	0.00239372	22559	ADD	-0.0869215	0.0850251	1.04511	0.513375	CSI
3	44555193	ZKSCAN7	ref	Mask1.0.01	0.000288133	22559	ADD	0.263636	0.25789	1.04506	0.513361	INL
6	4049434	FAM217A	ref	Mask1.0.01	0.000110821	22559	ADD	0.420972	0.4118	1.04504	0.513354	IPL
16	30650717	PRR14	ref	Mask1.0.01	0.000110821	22559	ADD	0.438887	0.429335	1.04499	0.513338	GCC
4	124664048	ANKRD50	ref	Mask1.0.01	0.000398954	22559	ADD	0.23086	0.225837	1.04497	0.513332	RPE
2	240691851	AQP12A	ref	Mask1.0.01	0.000288133	22559	ADD	-0.271972	0.266067	1.04488	0.5133	RNFL
9	137554444	DPH7	ref	Mask1.0.01	0.000243805	22559	ADD	-0.296034	0.289612	1.04484	0.513289	GCC
7	44512535	NPC1L1	ref	Mask1.0.01	0.00953056	22559	ADD	-0.047795	0.0467583	1.04484	0.513287	GCC
1	32209094	DCDC2B	ref	Mask1.0.01	0.0131433	22559	ADD	-0.0407859	0.0399023	1.04478	0.513269	RPE
22	50185913	TRABD	ref	Mask1.0.01	0.000199477	22559	ADD	-0.300324	0.293821	1.04476	0.513261	CSI
11	101029624	PGR	ref	Mask1.0.01	0.000775744	22559	ADD	0.161353	0.157864	1.04468	0.513237	OPL+ONL
12	3077355	TSPAN9	ref	Mask1.0.01	0.000598431	22559	ADD	-0.188912	0.184834	1.04462	0.513215	GCC
6	117287353	ROS1	ref	Mask1.0.01	0.0130325	22559	ADD	-0.0410322	0.040147	1.04459	0.513205	GCC
17	38730341	CISD3	ref	Mask1.0.01	0.000155149	22559	ADD	-0.360841	0.35307	1.0445	0.513177	OPL+ONL
16	69187129	SNTB2	ref	Mask1.0.01	0.000443282	22559	ADD	0.214154	0.209549	1.04444	0.513156	ISOS+PS
19	47349315	DHX34	ref	Mask1.0.01	0.000664923	22559	ADD	0.178981	0.175137	1.04438	0.513139	RNFL
1	100083563	SASS6	ref	Mask1.0.01	0.000110821	22559	ADD	0.438843	0.429437	1.04428	0.513106	GCC
16	22092538	VWA3A	ref	Mask1.0.01	0.00449931	22559	ADD	-0.0671639	0.0657253	1.04426	0.513097	ISOS+PS
17	4583999	SMTNL2	ref	Mask1.0.01	0.00531938	22559	ADD	0.0607897	0.0594883	1.04423	0.513089	IPL
11	47418769	PSMC3	ref	Mask1.0.01	0.000398954	22559	ADD	-0.221562	0.216822	1.0442	0.51308	IPL
9	127451489	LRSAM1	ref	Mask1.0.01	0.000554103	22559	ADD	-0.189429	0.185377	1.04419	0.513074	GCL
1	6460786	TNFRSF25	ref	Mask1.0.01	0.000930892	22559	ADD	0.151505	0.148269	1.04412	0.513054	GCC
4	72031804	NPFFR2	ref	Mask1.0.01	0.000465446	22559	ADD	0.208965	0.204503	1.04412	0.513052	ISOS+PS
5	141417645	PCDHGB7	ref	Mask1.0.01	0.000465446	22559	ADD	-0.207504	0.203084	1.044	0.513013	INL
16	50742050	CYLD	ref	Mask1.0.01	0.00106388	22559	ADD	0.141732	0.138714	1.044	0.513012	GCC
8	142212080	TSNARE1	ref	Mask1.0.01	0.000354626	22559	ADD	-0.244719	0.239509	1.04398	0.513007	RPE
19	55171196	SYT5	ref	Mask1.0.01	0.000930892	22559	ADD	-0.139055	0.136112	1.04372	0.51292	CSI
10	48153088	FRMPD2	ref	Mask1.0.01	0.00625028	22559	ADD	-0.0588043	0.0575598	1.04371	0.512918	GCC
17	74367407	GPR142	ref	Mask1.0.01	0.000953056	22559	ADD	-0.143577	0.140544	1.04364	0.512894	IPL
2	9473658	IAH1	ref	Mask1.0.01	0.000731415	22559	ADD	0.163865	0.160405	1.04361	0.512884	IPL
4	38790677	TLR1	ref	Mask1.0.01	0.00261536	22559	ADD	0.0876807	0.0858319	1.04354	0.512863	INL
4	102885048	SLC9B1	ref	Mask1.0.01	0.000531938	22559	ADD	0.193192	0.189125	1.04347	0.51284	GCL
9	35749287	RGP1	ref	Mask1.0.01	0.000132985	22559	ADD	-0.383869	0.375812	1.04334	0.512796	IPL
15	32765544	FMN1	ref	Mask1.0.01	0.000398954	22559	ADD	-0.223854	0.219163	1.04327	0.512774	INL
13	31199975	B3GLCT	ref	Mask1.0.01	0.00179529	22559	ADD	-0.108879	0.106598	1.04327	0.512773	RPE
15	64841883	PLEKHO2	ref	Mask1.0.01	0.00221641	22559	ADD	-0.0951509	0.0931587	1.04323	0.51276	INL
19	29923644	URI1	ref	Mask1.0.01	0.000110821	22559	ADD	0.402541	0.394116	1.04321	0.512754	CSI
4	82818509	SEC31A	ref	Mask1.0.01	0.000731415	22559	ADD	0.16606	0.162587	1.04318	0.512744	OPL+ONL
11	32387775	WT1	ref	Mask1.0.01	0.00124119	22559	ADD	-0.126461	0.123821	1.0431	0.512719	GCL
10	88879734	STAMBPL1	ref	Mask1.0.01	0.000288133	22559	ADD	-0.265673	0.260128	1.04309	0.512714	ISOS+PS
21	31118416	TIAM1	ref	Mask1.0.01	0.000177313	22559	ADD	0.332139	0.325216	1.04302	0.512693	IPL
11	19182030	CSRP3	ref	Mask1.0.01	0.000886564	22559	ADD	0.148654	0.14556	1.04296	0.512673	IPL
4	15778275	CD38	ref	Mask1.0.01	0.000398954	22559	ADD	0.230679	0.225882	1.04292	0.512661	RNFL
12	50057548	ASIC1	ref	Mask1.0.01	0.000443282	22559	ADD	0.210162	0.205801	1.04284	0.512631	IPL
9	36036913	RECK	ref	Mask1.0.01	0.000221641	22559	ADD	0.30246	0.296205	1.04268	0.512581	ISOS+PS
12	7304284	ACSM4	ref	Mask1.0.01	0.00197261	22559	ADD	-0.100405	0.0983299	1.04264	0.512568	GCL
16	23182745	SCNN1G	ref	Mask1.0.01	0.00186178	22559	ADD	0.104582	0.102422	1.04264	0.512566	ISOS+PS
6	46652915	SLC25A27	ref	Mask1.0.01	0.000908728	22559	ADD	-0.149743	0.146653	1.04258	0.512549	ISOS+PS
2	222671658	MOGAT1	ref	Mask1.0.01	0.00119686	22559	ADD	0.129421	0.126753	1.04254	0.512535	INL
16	24845841	SLC5A11	ref	Mask1.0.01	0.00633893	22559	ADD	0.0582018	0.0570029	1.04251	0.512523	RNFL
13	41189834	KBTBD7	ref	Mask1.0.01	0.000531938	22559	ADD	0.194607	0.190604	1.04245	0.512504	OPL+ONL
15	42210447	TMEM87A	ref	Mask1.0.01	0.000155149	22559	ADD	0.369722	0.362149	1.04226	0.512444	RNFL
7	983181	CYP2W1	ref	Mask1.0.01	0.00104171	22559	ADD	0.131369	0.128683	1.04219	0.51242	CSI
5	81972023	ATG10	ref	Mask1.0.01	0.000265969	22559	ADD	-0.271162	0.26562	1.04217	0.512411	IPL
15	45092650	DUOX2	ref	Mask1.0.01	0.00498692	22559	ADD	0.0633507	0.0620575	1.04211	0.512394	GCL
15	66293217	DIS3L	ref	Mask1.0.01	0.000775744	22559	ADD	0.165898	0.162519	1.04203	0.512366	GCC
10	86756601	BMPR1A	ref	Mask1.0.01	0.00188395	22559	ADD	-0.102032	0.0999548	1.04199	0.512356	IPL
17	1420689	CRK	ref	Mask1.0.01	0.000110821	22559	ADD	0.42023	0.411674	1.042	0.512356	IPL
20	6006093	CRLS1	ref	Mask1.0.01	0.000243805	22559	ADD	-0.294876	0.288873	1.04199	0.512354	RNFL
2	206175316	GPR1	ref	Mask1.0.01	0.00037679	22559	ADD	-0.238014	0.233173	1.04195	0.512342	GCC
19	48180770	CARD8	ref	Mask1.0.01	0.000110821	22559	ADD	0.422693	0.414096	1.04195	0.512342	GCL
12	27780048	KLHL42	ref	Mask1.0.01	0.000310297	22559	ADD	0.251049	0.245948	1.04191	0.512328	IPL
4	139015781	NOCT	ref	Mask1.0.01	0.000398954	22559	ADD	0.224623	0.220059	1.0419	0.512326	OPL+ONL
13	48653711	CYSLTR2	ref	Mask1.0.01	0.000443282	22559	ADD	0.213827	0.209483	1.0419	0.512325	ISOS+PS
2	88691673	RPIA	ref	Mask1.0.01	0.00037679	22559	ADD	0.231218	0.226524	1.04187	0.512314	OPL+ONL
17	75941507	ACOX1	ref	Mask1.0.01	0.00217208	22559	ADD	-0.0990133	0.0970038	1.04186	0.512311	RPE
9	129094142	CRAT	ref	Mask1.0.01	0.00461013	22559	ADD	0.0682638	0.0668799	1.04181	0.512296	GCC
12	103770453	NT5DC3	ref	Mask1.0.01	0.000199477	22559	ADD	-0.32598	0.319372	1.04181	0.512295	RPE
3	9917074	IL17RC	ref	Mask1.0.01	0.00037679	22559	ADD	-0.230163	0.225502	1.04176	0.512279	INL
2	71109684	MCEE	ref	Mask1.0.01	0.00620595	22559	ADD	0.0588043	0.0576158	1.04168	0.512252	RPE
22	38219291	TMEM184B	ref	Mask1.0.01	0.000155149	22559	ADD	-0.369422	0.361964	1.04163	0.512237	RNFL
9	14737152	FREM1	ref	Mask1.0.01	0.00263753	22559	ADD	-0.089857	0.0880465	1.04155	0.512209	RPE
3	17157162	TBC1D5	ref	Mask1.0.01	0.000620595	22559	ADD	0.181066	0.177424	1.04147	0.512184	ISOS+PS
17	18315293	SMCR8	ref	Mask1.0.01	0.000155149	22559	ADD	0.361558	0.35429	1.04145	0.512176	ISOS+PS
13	20187463	GJB2	ref	Mask1.0.01	0.0054967	22559	ADD	-0.0623999	0.0611505	1.04128	0.512122	RNFL
9	27524290	IFNK	ref	Mask1.0.01	0.00048761	22559	ADD	-0.20849	0.204316	1.04127	0.512118	RPE
1	234391313	TARBP1	ref	Mask1.0.01	0.000199477	22559	ADD	0.32606	0.319538	1.04124	0.512107	RPE
14	23412740	MYH7	ref	Mask1.0.01	0.00939758	22559	ADD	0.0477904	0.0468348	1.04122	0.512102	RPE
12	7689784	GDF3	ref	Mask1.0.01	0.00394521	22559	ADD	0.073128	0.0716658	1.04122	0.512102	RNFL
3	123282296	ADCY5	ref	Mask1.0.01	0.00168447	22559	ADD	-0.109538	0.107348	1.04122	0.512101	OPL+ONL
12	70638073	PTPRR	ref	Mask1.0.01	0.000820072	22559	ADD	-0.155387	0.152287	1.04113	0.512073	GCL
8	17156482	ZDHHC2	ref	Mask1.0.01	0.000110821	22559	ADD	0.437349	0.428631	1.04109	0.51206	RPE
12	54497752	NCKAP1L	ref	Mask1.0.01	0.000132985	22559	ADD	-0.390221	0.382449	1.04106	0.512048	OPL+ONL
15	41557675	TYRO3	ref	Mask1.0.01	0.00201693	22559	ADD	-0.100028	0.0980359	1.04104	0.512043	OPL+ONL
2	61868085	CCT4	ref	Mask1.0.01	0.000620595	22559	ADD	0.185393	0.181702	1.04104	0.512041	GCC
1	11273198	UBIAD1	ref	Mask1.0.01	0.000664923	22559	ADD	-0.171446	0.168035	1.04101	0.512034	IPL
19	45795713	RSPH6A	ref	Mask1.0.01	0.000554103	22559	ADD	0.195614	0.191722	1.04101	0.512033	RPE
1	228100726	C1orf35	ref	Mask1.0.01	0.000132985	22559	ADD	-0.367337	0.360033	1.04099	0.512025	CSI
12	130337887	PIWIL1	ref	Mask1.0.01	0.000132985	22559	ADD	0.383209	0.375603	1.04091	0.512	IPL
11	5514393	UBQLNL	ref	Mask1.0.01	0.000110821	22559	ADD	0.422369	0.413992	1.04088	0.511989	GCL
10	27110111	YME1L1	ref	Mask1.0.01	0.00115253	22559	ADD	-0.131539	0.128932	1.04085	0.511979	INL
20	44475874	TTPAL	ref	Mask1.0.01	0.00048761	22559	ADD	0.191759	0.187961	1.04081	0.511968	CSI
22	42553617	SERHL2	ref	Mask1.0.01	0.00130768	22559	ADD	0.127388	0.124866	1.0408	0.511964	RNFL
10	61406642	TMEM26	ref	Mask1.0.01	0.000155149	22559	ADD	0.356943	0.34988	1.04078	0.511958	GCL
19	58083838	ZSCAN18	ref	Mask1.0.01	0.000110821	22559	ADD	-0.427346	0.418899	1.04074	0.511943	ISOS+PS
4	165327667	MSMO1	ref	Mask1.0.01	0.00048761	22559	ADD	0.203095	0.199085	1.0407	0.51193	OPL+ONL
4	113900284	ARSJ	ref	Mask1.0.01	0.00379006	22559	ADD	0.0752287	0.0737449	1.04065	0.511913	GCC
10	274190	DIP2C	ref	Mask1.0.01	0.000421118	22559	ADD	-0.224553	0.220128	1.0406	0.511899	RNFL
12	116738178	RNFT2	ref	Mask1.0.01	0.000155149	22559	ADD	-0.354818	0.347844	1.0405	0.511867	IPL
16	55846154	CES5A	ref	Mask1.0.01	0.00525289	22559	ADD	-0.058693	0.05754	1.04048	0.511857	CSI
20	3227417	SLC4A11	ref	Mask1.0.01	0.00336894	22559	ADD	-0.0763329	0.074836	1.0404	0.511834	IPL
6	36968141	MTCH1	ref	Mask1.0.01	0.000177313	22559	ADD	0.338318	0.331692	1.04035	0.511816	ISOS+PS
10	73130155	ECD	ref	Mask1.0.01	0.000908728	22559	ADD	-0.152693	0.149705	1.04032	0.511805	RPE
8	55773446	TGS1	ref	Mask1.0.01	0.000221641	22559	ADD	0.302235	0.296322	1.04031	0.511802	ISOS+PS
2	231732433	PDE6D	ref	Mask1.0.01	0.000199477	22559	ADD	-0.299718	0.293859	1.04028	0.511792	CSI
8	16992181	FGF20	ref	Mask1.0.01	0.000265969	22559	ADD	-0.282775	0.277259	1.04019	0.511763	GCC
11	126269055	FOXRED1	ref	Mask1.0.01	0.00303648	22559	ADD	-0.0809091	0.0793323	1.04015	0.511749	GCL
17	29246859	CRYBA1	ref	Mask1.0.01	0.000620595	22559	ADD	0.178675	0.175194	1.04014	0.511745	GCL
16	29871159	SEZ6L2	ref	Mask1.0.01	0.000288133	22559	ADD	0.270969	0.26569	1.04013	0.511745	RPE
5	102233986	SLCO4C1	ref	Mask1.0.01	0.000664923	22559	ADD	0.178573	0.175096	1.04011	0.511736	RPE
11	74490519	LIPT2	ref	Mask1.0.01	0.00208343	22559	ADD	-0.0979604	0.0960573	1.04002	0.511706	INL
20	2840703	VPS16	ref	Mask1.0.01	0.000509774	22559	ADD	0.197572	0.193734	1.04001	0.511706	INL
6	84124241	CEP162	ref	Mask1.0.01	0.000576267	22559	ADD	-0.191766	0.188048	1.03994	0.511681	RPE
10	118004916	RAB11FIP2	ref	Mask1.0.01	0.000110821	22559	ADD	-0.437444	0.428962	1.03994	0.51168	RNFL
19	10486125	KEAP1	ref	Mask1.0.01	0.000975221	22559	ADD	0.142938	0.140168	1.0399	0.51167	INL
1	47216290	TAL1	ref	Mask1.0.01	0.00208343	22559	ADD	-0.101056	0.0990977	1.0399	0.511669	RPE
19	5830408	FUT6	ref	Mask1.0.01	0.000221641	22559	ADD	-0.301047	0.295215	1.0399	0.511667	OPL+ONL
11	121101243	TECTA	ref	Mask1.0.01	0.00538588	22559	ADD	-0.0613868	0.0602026	1.03973	0.511612	OPL+ONL
5	181147586	OR2V2	ref	Mask1.0.01	0.000177313	22559	ADD	-0.345455	0.338797	1.03969	0.5116	RPE
8	28890395	HMBOX1	ref	Mask1.0.01	0.00048761	22559	ADD	0.208381	0.204372	1.03961	0.511574	RPE
6	56457987	DST	ref	Mask1.0.01	0.00915377	22559	ADD	-0.0471114	0.0462053	1.0396	0.511571	INL
7	152759749	ACTR3B	ref	Mask1.0.01	0.000332462	22559	ADD	-0.252177	0.247337	1.03952	0.511543	RPE
17	48724763	HOXB13	ref	Mask1.0.01	0.000687087	22559	ADD	0.171148	0.167865	1.0395	0.511537	OPL+ONL
13	31739526	RXFP2	ref	Mask1.0.01	0.000709251	22559	ADD	-0.168303	0.165075	1.0395	0.511536	OPL+ONL
20	13389392	TASP1	ref	Mask1.0.01	0.000421118	22559	ADD	-0.216504	0.212356	1.03945	0.51152	GCL
2	23927285	UBXN2A	ref	Mask1.0.01	0.000199477	22559	ADD	0.32594	0.319706	1.03938	0.511497	RNFL
6	30070266	RNF39	ref	Mask1.0.01	0.000155149	22559	ADD	-0.359774	0.352908	1.03929	0.511468	OPL+ONL
1	43991359	CCDC24	ref	Mask1.0.01	0.000132985	22559	ADD	-0.386824	0.379447	1.03926	0.51146	INL
3	94014365	STX19	ref	Mask1.0.01	0.000110821	22559	ADD	0.436825	0.428502	1.03923	0.511447	RPE
7	142941114	KEL	ref	Mask1.0.01	0.00181746	22559	ADD	-0.108316	0.106258	1.03912	0.511413	GCC
17	50719565	LUC7L3	ref	Mask1.0.01	0.000177313	22559	ADD	0.335206	0.328851	1.03903	0.511381	INL
16	24256335	CACNG3	ref	Mask1.0.01	0.000155149	22559	ADD	-0.359638	0.352853	1.03883	0.511317	OPL+ONL
11	58023881	OR9Q1	ref	Mask1.0.01	0.000243805	22559	ADD	0.2951	0.289536	1.0388	0.511309	GCC
8	63048553	TTPA	ref	Mask1.0.01	0.00188395	22559	ADD	-0.103788	0.101834	1.03874	0.511288	ISOS+PS
14	67386984	PLEK2	ref	Mask1.0.01	0.00206126	22559	ADD	0.0980067	0.0961633	1.03871	0.511277	GCL
2	238158970	ERFE	ref	Mask1.0.01	0.000132985	22559	ADD	-0.399072	0.391576	1.03865	0.511259	RNFL
2	74834127	HK2	ref	Mask1.0.01	0.0126114	22559	ADD	-0.040335	0.0395777	1.03864	0.511254	OPL+ONL
3	10992186	SLC6A1	ref	Mask1.0.01	0.000332462	22559	ADD	0.245913	0.241297	1.03863	0.511252	OPL+ONL
20	25673195	ZNF337	ref	Mask1.0.01	0.000199477	22559	ADD	0.317013	0.311062	1.03863	0.51125	OPL+ONL
1	19215660	EMC1	ref	Mask1.0.01	0.000421118	22559	ADD	0.215128	0.211093	1.03859	0.511238	IPL
10	21756548	DNAJC1	ref	Mask1.0.01	0.000243805	22559	ADD	0.282612	0.277323	1.03851	0.511212	IPL
19	41114432	CYP2F1	ref	Mask1.0.01	0.00106388	22559	ADD	-0.141186	0.138543	1.03851	0.511211	RNFL
1	182899865	SHCBP1L	ref	Mask1.0.01	0.000421118	22559	ADD	-0.224198	0.220007	1.03847	0.511197	RPE
16	57735739	KATNB1	ref	Mask1.0.01	0.000288133	22559	ADD	0.271437	0.266367	1.03842	0.511184	GCC
16	30423615	DCTPP1	ref	Mask1.0.01	0.000110821	22559	ADD	0.421778	0.413911	1.03837	0.511167	GCL
5	149141483	ABLIM3	ref	Mask1.0.01	0.0014185	22559	ADD	-0.119498	0.117281	1.03817	0.5111	ISOS+PS
9	136945185	C8G	ref	Mask1.0.01	0.000398954	22559	ADD	-0.222609	0.218491	1.03805	0.51106	GCL
3	48564073	COL7A1	ref	Mask1.0.01	0.0163349	22559	ADD	0.0357998	0.0351387	1.03798	0.511038	ISOS+PS
12	124776856	SCARB1	ref	Mask1.0.01	0.00246022	22559	ADD	0.093071	0.091355	1.03792	0.511018	GCC
10	92689955	HHEX	ref	Mask1.0.01	0.00121903	22559	ADD	-0.131745	0.129317	1.03791	0.511015	RPE
6	75749192	MYO6	ref	Mask1.0.01	0.0186622	22559	ADD	-0.0314664	0.0308868	1.03789	0.511007	CSI
17	41801947	P3H4	ref	Mask1.0.01	0.000465446	22559	ADD	-0.206099	0.202307	1.03784	0.510991	GCL
15	63321378	CA12	ref	Mask1.0.01	0.00243805	22559	ADD	0.0935449	0.0918249	1.03781	0.510983	GCC
19	7534004	PNPLA6	ref	Mask1.0.01	0.00121903	22559	ADD	0.121188	0.118962	1.03777	0.510969	CSI
17	65100812	RGS9	ref	Mask1.0.01	0.000620595	22559	ADD	0.179868	0.17657	1.03771	0.510951	OPL+ONL
17	63938554	SCN4A	ref	Mask1.0.01	0.0205018	22559	ADD	-0.0317456	0.031164	1.03767	0.510937	INL
3	114005833	QTRT2	ref	Mask1.0.01	0.0011747	22559	ADD	-0.130201	0.12782	1.03759	0.510912	INL
7	41960949	GLI3	ref	Mask1.0.01	0.00321379	22559	ADD	-0.0747959	0.0734294	1.03757	0.510902	CSI
14	73237497	PAPLN	ref	Mask1.0.01	0.0204575	22559	ADD	-0.0317476	0.0311681	1.03753	0.51089	INL
17	2303383	SRR	ref	Mask1.0.01	0.00166231	22559	ADD	-0.108473	0.106494	1.03751	0.510885	IPL
1	151762899	OAZ3	ref	Mask1.0.01	0.000110821	22559	ADD	0.43664	0.428688	1.03744	0.510862	RNFL
22	26169462	SEZ6L	ref	Mask1.0.01	0.000265969	22559	ADD	-0.281615	0.27649	1.03742	0.510854	RNFL
1	158544550	OR6Y1	ref	Mask1.0.01	0.000110821	22559	ADD	0.425494	0.417758	1.03738	0.510842	OPL+ONL
6	10980759	ELOVL2	ref	Mask1.0.01	0.000110821	22559	ADD	-0.423855	0.416157	1.03734	0.510827	INL
11	126269055	FOXRED1	ref	Mask1.0.01	0.00303648	22559	ADD	-0.0836189	0.0821025	1.03728	0.510808	RNFL
5	177456608	DBN1	ref	Mask1.0.01	0.000155149	22559	ADD	-0.339289	0.333139	1.03726	0.510802	CSI
6	122789049	SMPDL3A	ref	Mask1.0.01	0.00126335	22559	ADD	0.126692	0.124396	1.03725	0.5108	ISOS+PS
1	44819844	PTCH2	ref	Mask1.0.01	0.0135201	22559	ADD	0.0389291	0.0382248	1.03719	0.510778	OPL+ONL
2	158968640	TANC1	ref	Mask1.0.01	0.00155149	22559	ADD	0.11716	0.115042	1.03716	0.510767	GCC
18	12658043	PSMG2	ref	Mask1.0.01	0.000531938	22559	ADD	-0.183275	0.179964	1.03713	0.51076	CSI
17	46833201	WNT9B	ref	Mask1.0.01	0.00217208	22559	ADD	-0.0949186	0.0932039	1.03713	0.51076	IPL
12	3606633	CRACR2A	ref	Mask1.0.01	0.00212775	22559	ADD	-0.0975665	0.0958072	1.03706	0.510738	OPL+ONL
4	7192538	SORCS2	ref	Mask1.0.01	0.000221641	22559	ADD	-0.283903	0.278784	1.03706	0.510736	CSI
12	52285913	KRT81	ref	Mask1.0.01	0.00523073	22559	ADD	0.0621497	0.0610295	1.03705	0.510732	OPL+ONL
15	56244009	TEX9	ref	Mask1.0.01	0.00048761	22559	ADD	0.201142	0.197518	1.03703	0.510728	GCL
6	127438406	KIAA0408	ref	Mask1.0.01	0.000709251	22559	ADD	-0.173188	0.170074	1.03695	0.510701	GCC
3	45689056	SACM1L	ref	Mask1.0.01	0.000132985	22559	ADD	-0.398118	0.390964	1.03693	0.510694	RNFL
18	63871692	SERPINB2	ref	Mask1.0.01	0.00201693	22559	ADD	-0.0979044	0.0961456	1.03692	0.51069	GCL
14	24078662	NRL	ref	Mask1.0.01	0.00101955	22559	ADD	-0.139104	0.136609	1.03686	0.510672	GCL
17	44076746	HDAC5	ref	Mask1.0.01	0.00343544	22559	ADD	0.0763194	0.0749522	1.03681	0.510655	INL
6	136557046	MAP3K5	ref	Mask1.0.01	0.000421118	22559	ADD	0.215109	0.211257	1.0368	0.510652	IPL
2	208142573	CRYGB	ref	Mask1.0.01	0.000997385	22559	ADD	-0.133925	0.131529	1.03678	0.510643	CSI
6	29108058	OR2J3	ref	Mask1.0.01	0.000155149	22559	ADD	0.36097	0.354521	1.03671	0.510621	ISOS+PS
12	122974580	OGFOD2	ref	Mask1.0.01	0.00445498	22559	ADD	-0.0670874	0.0658907	1.03665	0.510603	INL
19	45883608	IRF2BP1	ref	Mask1.0.01	0.000110821	22559	ADD	0.422952	0.415407	1.03666	0.510603	INL
3	52777595	ITIH1	ref	Mask1.0.01	0.00152932	22559	ADD	0.112953	0.110941	1.0366	0.510586	IPL
1	70144805	LRRC40	ref	Mask1.0.01	0.000421118	22559	ADD	-0.223991	0.220004	1.03658	0.510577	RPE
11	3854527	STIM1	ref	Mask1.0.01	0.000797908	22559	ADD	-0.156144	0.153368	1.03653	0.510561	IPL
11	65111845	TM7SF2	ref	Mask1.0.01	0.00529722	22559	ADD	0.06203	0.0609276	1.03652	0.510558	ISOS+PS
8	80628451	ZNF704	ref	Mask1.0.01	0.000132985	22559	ADD	-0.389423	0.382535	1.03634	0.510498	ISOS+PS
3	197509783	BDH1	ref	Mask1.0.01	0.00230507	22559	ADD	-0.0881858	0.0866271	1.03631	0.51049	CSI
1	171090901	FMO3	ref	Mask1.0.01	0.0054967	22559	ADD	0.060176	0.0591126	1.0363	0.510487	GCL
7	100307702	SPDYE3	ref	Mask1.0.01	0.000132985	22559	ADD	0.366306	0.35984	1.03626	0.510473	CSI
2	201377207	TRAK2	ref	Mask1.0.01	0.000687087	22559	ADD	0.169413	0.166424	1.03624	0.510468	GCL
5	160249083	CCNJL	ref	Mask1.0.01	0.000110821	22559	ADD	0.426526	0.419002	1.03624	0.510466	ISOS+PS
11	77216558	GDPD4	ref	Mask1.0.01	0.000443282	22559	ADD	0.200733	0.197193	1.03623	0.510463	CSI
6	143494812	FUCA2	ref	Mask1.0.01	0.000975221	22559	ADD	-0.141416	0.138923	1.03621	0.510458	IPL
17	19678288	SLC47A2	ref	Mask1.0.01	0.000221641	22559	ADD	0.283768	0.278769	1.03619	0.510451	CSI
14	19930917	OR4K1	ref	Mask1.0.01	0.000199477	22559	ADD	0.315374	0.30985	1.03597	0.51038	INL
3	51971426	ABHD14A	ref	Mask1.0.01	0.000265969	22559	ADD	-0.28214	0.277201	1.03595	0.510373	GCC
18	49822789	MYO5B	ref	Mask1.0.01	0.00680438	22559	ADD	-0.0543325	0.0533838	1.03586	0.510342	INL
4	73073376	ANKRD17	ref	Mask1.0.01	0.000509774	22559	ADD	0.19886	0.195388	1.03586	0.510341	ISOS+PS
11	62792123	NXF1	ref	Mask1.0.01	0.000132985	22559	ADD	-0.366318	0.359923	1.03585	0.510339	CSI
1	224896262	DNAH14	ref	Mask1.0.01	0.00731415	22559	ADD	-0.0527355	0.0518155	1.03583	0.510332	OPL+ONL
21	42371887	TMPRSS3	ref	Mask1.0.01	0.00398954	22559	ADD	-0.0671273	0.0659573	1.03579	0.51032	CSI
15	40694774	RAD51	ref	Mask1.0.01	0.000110821	22559	ADD	0.421536	0.414191	1.03578	0.510316	GCL
9	104535749	OR13C3	ref	Mask1.0.01	0.000110821	22559	ADD	-0.43721	0.429599	1.03575	0.510305	GCC
12	57010000	TAC3	ref	Mask1.0.01	0.000398954	22559	ADD	0.220754	0.216911	1.03575	0.510305	IPL
2	38875962	MORN2	ref	Mask1.0.01	0.000110825	22558	ADD	-0.419118	0.411823	1.03574	0.510302	IPL
15	23439038	GOLGA6L2	ref	Mask1.0.01	0.000110821	22559	ADD	-0.401189	0.394212	1.03571	0.510292	CSI
17	48591257	HOXB5	ref	Mask1.0.01	0.000687087	22559	ADD	0.16123	0.158428	1.03569	0.510287	CSI
8	47773111	PRKDC	ref	Mask1.0.01	0.00443282	22559	ADD	-0.0669141	0.0657515	1.03568	0.510282	GCL
12	98515579	TMPO	ref	Mask1.0.01	0.000332462	22559	ADD	-0.251716	0.247347	1.03564	0.510271	RNFL
17	40875889	KRT20	ref	Mask1.0.01	0.0083337	22559	ADD	-0.0490368	0.0481863	1.03561	0.510259	GCL
17	63872012	CSH2	ref	Mask1.0.01	0.00101955	22559	ADD	-0.143965	0.141472	1.03555	0.510239	RNFL
3	167239843	ZBBX	ref	Mask1.0.01	0.00454364	22559	ADD	0.0666949	0.0655429	1.03546	0.510211	OPL+ONL
18	12658043	PSMG2	ref	Mask1.0.01	0.000531938	22559	ADD	-0.192327	0.189009	1.03542	0.510196	GCL
19	45306413	CKM	ref	Mask1.0.01	0.000332462	22559	ADD	0.245341	0.24111	1.03541	0.510193	OPL+ONL
10	28677510	BAMBI	ref	Mask1.0.01	0.000398954	22559	ADD	-0.224129	0.220276	1.0353	0.510156	OPL+ONL
6	150368892	IYD	ref	Mask1.0.01	0.000465446	22559	ADD	0.195798	0.19244	1.0352	0.510126	CSI
5	141302635	SLC25A2	ref	Mask1.0.01	0.000598431	22559	ADD	0.182878	0.179742	1.0352	0.510124	OPL+ONL
12	56237807	ANKRD52	ref	Mask1.0.01	0.00110821	22559	ADD	-0.133311	0.131027	1.03516	0.510111	GCL
17	28346633	POLDIP2	ref	Mask1.0.01	0.000132985	22559	ADD	-0.366113	0.359846	1.03514	0.510104	CSI
19	7688758	FCER2	ref	Mask1.0.01	0.000132985	22559	ADD	0.36612	0.359854	1.03513	0.510102	CSI
3	121663199	GOLGB1	ref	Mask1.0.01	0.00166231	22559	ADD	0.113058	0.111124	1.03511	0.510095	GCC
11	57741250	SELENOH	ref	Mask1.0.01	0.000288133	22559	ADD	0.263409	0.258904	1.0351	0.510094	OPL+ONL
19	32581190	PDCD5	ref	Mask1.0.01	0.000199477	22559	ADD	-0.312163	0.306825	1.0351	0.510092	IPL
19	5691834	LONP1	ref	Mask1.0.01	0.00421118	22559	ADD	0.0653141	0.0641981	1.03507	0.510082	CSI
22	42617840	CYB5R3	ref	Mask1.0.01	0.0069152	22559	ADD	0.0533305	0.0524205	1.03502	0.510067	IPL
3	71753855	GPR27	ref	Mask1.0.01	0.00385655	22559	ADD	-0.0682426	0.0670803	1.03496	0.510045	CSI
10	127737185	FOXI2	ref	Mask1.0.01	0.00155149	22559	ADD	0.112733	0.110816	1.03491	0.510029	GCL
3	13816258	WNT7A	ref	Mask1.0.01	0.000465446	22559	ADD	0.207461	0.203932	1.03491	0.510029	OPL+ONL
11	117900641	TMPRSS13	ref	Mask1.0.01	0.00124119	22559	ADD	-0.125986	0.123845	1.03488	0.510021	GCL
19	1609290	TCF3	ref	Mask1.0.01	0.000731415	22559	ADD	0.16985	0.166963	1.03487	0.510017	RNFL
17	7930345	TRAPPC1	ref	Mask1.0.01	0.000243805	22559	ADD	0.284288	0.279468	1.03479	0.509992	GCL
17	8287763	SLC25A35	ref	Mask1.0.01	0.00277051	22559	ADD	-0.0848346	0.0833967	1.03478	0.509988	INL
11	130068147	APLP2	ref	Mask1.0.01	0.00330245	22559	ADD	0.077392	0.0760804	1.03478	0.509986	GCL
9	129834698	USP20	ref	Mask1.0.01	0.000199477	22559	ADD	-0.314242	0.308918	1.03477	0.509984	GCL
22	36758202	IFT27	ref	Mask1.0.01	0.00469879	22559	ADD	-0.0645367	0.0634435	1.03476	0.50998	IPL
14	88824153	TTC8	ref	Mask1.0.01	0.0022829	22559	ADD	-0.0962071	0.0945818	1.03466	0.509949	RPE
2	44941702	SIX3	ref	Mask1.0.01	0.000310297	22559	ADD	0.261376	0.256963	1.03464	0.509941	GCC
4	25648011	SLC34A2	ref	Mask1.0.01	0.00157365	22559	ADD	-0.111202	0.109325	1.03463	0.509937	IPL
17	9250471	STX8	ref	Mask1.0.01	0.000354626	22559	ADD	-0.238398	0.234384	1.03455	0.509911	ISOS+PS
6	27247701	PRSS16	ref	Mask1.0.01	0.000265969	22559	ADD	0.274181	0.269567	1.03453	0.509905	OPL+ONL
14	60981114	SLC38A6	ref	Mask1.0.01	0.000110821	22559	ADD	0.436134	0.428803	1.03449	0.509892	RNFL
6	152121684	SYNE1	ref	Mask1.0.01	0.00995168	22559	ADD	-0.0448013	0.0440482	1.03449	0.509891	INL
4	78057323	FRAS1	ref	Mask1.0.01	0.00857751	22559	ADD	0.0458518	0.0450822	1.03443	0.509874	CSI
1	149782671	FCGR1A	ref	Mask1.0.01	0.00740281	22559	ADD	0.0515522	0.0506894	1.03433	0.509841	IPL
9	137243584	FAM166A	ref	Mask1.0.01	0.000531938	22559	ADD	-0.193822	0.190579	1.03433	0.509839	OPL+ONL
21	39184176	BRWD1	ref	Mask1.0.01	0.000398954	22559	ADD	0.230214	0.226364	1.03431	0.509831	GCC
19	45488777	PPM1N	ref	Mask1.0.01	0.000598431	22559	ADD	0.183418	0.180352	1.0343	0.509829	ISOS+PS
17	37084992	ACACA	ref	Mask1.0.01	0.00195044	22559	ADD	-0.0957353	0.0941353	1.03428	0.509824	CSI
9	120815496	PSMD5	ref	Mask1.0.01	0.000177313	22559	ADD	-0.335422	0.329823	1.03424	0.50981	OPL+ONL
14	100291116	SLC25A29	ref	Mask1.0.01	0.00277051	22559	ADD	0.0847652	0.0833507	1.03423	0.509806	INL
3	194394821	GP5	ref	Mask1.0.01	0.000132985	22559	ADD	-0.384568	0.378155	1.03421	0.5098	GCL
5	179862066	TBC1D9B	ref	Mask1.0.01	0.00802341	22559	ADD	0.0497567	0.048927	1.0342	0.509797	GCL
2	233833416	HJURP	ref	Mask1.0.01	0.000155149	22559	ADD	-0.369372	0.36325	1.03399	0.509727	GCC
19	9959561	COL5A3	ref	Mask1.0.01	0.00944191	22559	ADD	-0.0462027	0.0454374	1.03397	0.509722	INL
17	43766125	DUSP3	ref	Mask1.0.01	0.000177313	22559	ADD	0.335833	0.330273	1.03395	0.509715	OPL+ONL
3	42856005	CYP8B1	ref	Mask1.0.01	0.000531938	22559	ADD	-0.191047	0.187885	1.03394	0.50971	IPL
8	69466624	SULF1	ref	Mask1.0.01	0.017288	22559	ADD	0.0341994	0.0336339	1.03391	0.509702	GCL
12	47841537	VDR	ref	Mask1.0.01	0.00339111	22559	ADD	0.0754199	0.0741735	1.03389	0.509696	IPL
20	5950652	MCM8	ref	Mask1.0.01	0.000421118	22559	ADD	0.215883	0.212317	1.03387	0.509689	GCL
19	301444	MIER2	ref	Mask1.0.01	0.000155149	22559	ADD	0.369239	0.363159	1.03376	0.509653	GCC
1	43705824	ST3GAL3	ref	Mask1.0.01	0.000177313	22559	ADD	-0.345201	0.339527	1.0337	0.509632	GCC
11	65180566	CAPN1	ref	Mask1.0.01	0.0107496	22559	ADD	-0.044608	0.0438771	1.0336	0.509598	RPE
10	74120255	AP3M1	ref	Mask1.0.01	0.000177313	22559	ADD	0.344943	0.3393	1.03354	0.50958	RNFL
5	79236131	JMY	ref	Mask1.0.01	0.000132985	22559	ADD	0.386158	0.379859	1.03344	0.509547	INL
19	48630030	DBP	ref	Mask1.0.01	0.000155149	22559	ADD	0.359927	0.354063	1.0334	0.509532	ISOS+PS
7	150514872	GIMAP7	ref	Mask1.0.01	0.00188395	22559	ADD	-0.103592	0.101912	1.03324	0.509483	ISOS+PS
18	54324358	STARD6	ref	Mask1.0.01	0.000288133	22559	ADD	0.270744	0.266353	1.03324	0.509482	GCC
21	38155549	KCNJ15	ref	Mask1.0.01	0.00281484	22559	ADD	-0.0866287	0.0852238	1.03324	0.509482	RNFL
14	77474394	ISM2	ref	Mask1.0.01	0.000820072	22559	ADD	0.154254	0.151756	1.03319	0.509466	IPL
6	149818757	LRP11	ref	Mask1.0.01	0.000531938	22559	ADD	0.182946	0.179991	1.0331	0.509434	CSI
12	95972662	HAL	ref	Mask1.0.01	0.0167561	22559	ADD	-0.0347604	0.0341993	1.03309	0.50943	GCL
11	46936689	C11orf49	ref	Mask1.0.01	0.000354626	22559	ADD	-0.233772	0.230003	1.03305	0.509418	IPL
21	44300051	PFKL	ref	Mask1.0.01	0.00578483	22559	ADD	0.0606318	0.0596549	1.03302	0.509409	RPE
1	219685427	SLC30A10	ref	Mask1.0.01	0.000110821	22559	ADD	-0.41803	0.411301	1.03299	0.5094	IPL
9	77423079	GNA14	ref	Mask1.0.01	0.00653841	22559	ADD	0.0570069	0.0560912	1.03292	0.509375	GCC
14	37197913	MIPOL1	ref	Mask1.0.01	0.000288133	22559	ADD	-0.260834	0.256647	1.03289	0.509366	GCL
7	27181157	HOXA11	ref	Mask1.0.01	0.00106388	22559	ADD	0.135927	0.133746	1.03287	0.509361	GCL
3	63228315	SYNPR	ref	Mask1.0.01	0.000465446	22559	ADD	0.212612	0.209209	1.0328	0.509338	RPE
2	27663471	SLC4A1AP	ref	Mask1.0.01	0.000731415	22559	ADD	0.170121	0.1674	1.03278	0.50933	GCC
18	50795120	MRO	ref	Mask1.0.01	0.000709251	22559	ADD	0.172585	0.169826	1.03276	0.509323	GCC
4	155829729	ASIC5	ref	Mask1.0.01	0.000930892	22559	ADD	-0.138344	0.136135	1.03273	0.509313	CSI
16	3953387	ADCY9	ref	Mask1.0.01	0.00181746	22559	ADD	0.107935	0.106211	1.03272	0.50931	GCC
7	49850421	ZPBP	ref	Mask1.0.01	0.000155149	22559	ADD	-0.356823	0.351125	1.03271	0.509309	INL
2	113627229	RABL2A	ref	Mask1.0.01	0.000554103	22559	ADD	-0.187225	0.184247	1.03259	0.509268	IPL
10	72332830	DNAJB12	ref	Mask1.0.01	0.000177313	22559	ADD	0.330507	0.325255	1.03256	0.509256	IPL
22	41688877	C22orf46	ref	Mask1.0.01	0.000132985	22559	ADD	-0.365568	0.359781	1.03243	0.509214	CSI
11	73675638	RAB6A	ref	Mask1.0.01	0.000243805	22559	ADD	0.294239	0.289584	1.03241	0.509209	GCC
12	26121991	SSPN	ref	Mask1.0.01	0.000155149	22559	ADD	-0.338726	0.333372	1.03238	0.509199	CSI
17	62343941	EFCAB3	ref	Mask1.0.01	0.00822288	22559	ADD	-0.0506946	0.0498932	1.03238	0.509199	RNFL
3	170888418	EIF5A2	ref	Mask1.0.01	0.000332462	22559	ADD	-0.24625	0.24236	1.03236	0.509192	ISOS+PS
15	58879050	SLTM	ref	Mask1.0.01	0.00387872	22559	ADD	-0.0714067	0.0702807	1.0323	0.509172	GCL
19	50825289	KLK15	ref	Mask1.0.01	0.00760229	22559	ADD	-0.0511745	0.0503678	1.03229	0.509168	GCL
19	47220822	BBC3	ref	Mask1.0.01	0.000288133	22559	ADD	-0.261764	0.257644	1.03224	0.509153	INL
6	21593751	SOX4	ref	Mask1.0.01	0.00995168	22559	ADD	-0.0451087	0.0444001	1.03217	0.50913	OPL+ONL
1	155169408	KRTCAP2	ref	Mask1.0.01	0.000265969	22559	ADD	-0.281255	0.276838	1.03216	0.509127	RPE
14	50719763	NIN	ref	Mask1.0.01	0.000797908	22559	ADD	-0.149339	0.146996	1.03214	0.509118	CSI
7	7636518	RPA3	ref	Mask1.0.01	0.000177313	22559	ADD	-0.344096	0.338697	1.03214	0.509118	RNFL
1	109711780	GSTM5	ref	Mask1.0.01	0.000177313	22559	ADD	0.344356	0.338957	1.03211	0.50911	RNFL
9	22446824	DMRTA1	ref	Mask1.0.01	0.000110821	22559	ADD	0.423881	0.417237	1.0321	0.509107	OPL+ONL
14	24265538	RABGGTA	ref	Mask1.0.01	0.000155149	22559	ADD	0.360008	0.354372	1.03206	0.509095	ISOS+PS
4	174490175	HPGD	ref	Mask1.0.01	0.000421118	22559	ADD	0.216801	0.213407	1.03206	0.509093	INL
12	32399558	FGD4	ref	Mask1.0.01	0.00370141	22559	ADD	0.0736457	0.0724964	1.03196	0.50906	ISOS+PS
14	94768223	GSC	ref	Mask1.0.01	0.000354626	22559	ADD	0.238179	0.234462	1.03196	0.50906	ISOS+PS
2	218781749	CYP27A1	ref	Mask1.0.01	0.00201693	22559	ADD	-0.102528	0.100935	1.03183	0.509016	GCC
5	39284140	C9	ref	Mask1.0.01	0.0054967	22559	ADD	0.0621505	0.0611853	1.0318	0.509007	RNFL
2	1374066	TPO	ref	Mask1.0.01	0.00310297	22559	ADD	0.0807626	0.0795092	1.03178	0.509	ISOS+PS
17	45435900	PLEKHM1	ref	Mask1.0.01	0.00148499	22559	ADD	-0.115589	0.113798	1.03174	0.508987	INL
7	150791285	TMEM176B	ref	Mask1.0.01	0.000132985	22559	ADD	-0.398303	0.392144	1.03166	0.508962	GCC
12	50979401	SLC11A2	ref	Mask1.0.01	0.000820072	22559	ADD	0.156932	0.154506	1.03165	0.508959	ISOS+PS
12	113392445	SDS	ref	Mask1.0.01	0.00527506	22559	ADD	0.0631269	0.0621561	1.03148	0.508903	RPE
11	108665069	DDX10	ref	Mask1.0.01	0.000398954	22559	ADD	0.221666	0.218261	1.03145	0.508891	GCL
5	1801407	NDUFS6	ref	Mask1.0.01	0.000243805	22559	ADD	-0.28173	0.27741	1.03139	0.508873	IPL
14	74405894	SYNDIG1L	ref	Mask1.0.01	0.00126335	22559	ADD	0.127001	0.125054	1.03139	0.508873	OPL+ONL
9	132261356	SETX	ref	Mask1.0.01	0.00902079	22559	ADD	0.0467563	0.0460401	1.03136	0.508862	IPL
17	28473293	SLC13A2	ref	Mask1.0.01	0.000354626	22559	ADD	0.237186	0.233556	1.03132	0.50885	OPL+ONL
21	30165565	CLDN17	ref	Mask1.0.01	0.000886564	22559	ADD	-0.15393	0.151576	1.0313	0.508842	RNFL
9	133761894	VAV2	ref	Mask1.0.01	0.00137417	22559	ADD	-0.123703	0.121817	1.03121	0.508813	RPE
1	76867480	ST6GALNAC5	ref	Mask1.0.01	0.000177313	22559	ADD	0.336801	0.331674	1.03115	0.508794	ISOS+PS
19	47255980	CCDC9	ref	Mask1.0.01	0.00219425	22559	ADD	-0.0979806	0.0964904	1.03113	0.508787	RPE
14	104865268	CEP170B	ref	Mask1.0.01	0.000243805	22559	ADD	0.288821	0.284428	1.03113	0.508787	OPL+ONL
4	100395341	EMCN	ref	Mask1.0.01	0.000310297	22559	ADD	0.249744	0.245952	1.03107	0.508766	IPL
10	22345445	SPAG6	ref	Mask1.0.01	0.000930892	22559	ADD	0.145697	0.143487	1.03104	0.508758	INL
22	50200979	SELENOO	ref	Mask1.0.01	0.00323596	22559	ADD	0.0742864	0.0731604	1.03102	0.50875	CSI
11	59574398	OSBP	ref	Mask1.0.01	0.000642759	22559	ADD	-0.180742	0.178006	1.03097	0.508736	RNFL
1	157674321	FCRL3	ref	Mask1.0.01	0.00308081	22559	ADD	0.0823408	0.081095	1.03096	0.508731	GCC
4	3463306	DOK7	ref	Mask1.0.01	0.00195044	22559	ADD	0.101568	0.100033	1.03094	0.508724	ISOS+PS
4	151409176	FAM160A1	ref	Mask1.0.01	0.000265969	22559	ADD	-0.274613	0.270467	1.03089	0.50871	ISOS+PS
12	120302316	SIRT4	ref	Mask1.0.01	0.000243805	22559	ADD	-0.270071	0.265998	1.03085	0.508696	CSI
5	35951006	UGT3A1	ref	Mask1.0.01	0.000775744	22559	ADD	-0.159764	0.157361	1.03076	0.508667	INL
16	8788823	PMM2	ref	Mask1.0.01	0.0116805	22559	ADD	0.0411584	0.0405409	1.0307	0.508645	IPL
2	223855716	WDFY1	ref	Mask1.0.01	0.000199477	22559	ADD	0.325294	0.320414	1.03069	0.508643	GCC
5	57480018	ACTBL2	ref	Mask1.0.01	0.0109047	22559	ADD	0.0429651	0.0423213	1.03066	0.508631	INL
8	73991392	LY96	ref	Mask1.0.01	0.000155149	22559	ADD	0.367678	0.362172	1.03064	0.508625	RNFL
7	48088628	UPP1	ref	Mask1.0.01	0.00155149	22559	ADD	-0.116409	0.114669	1.03057	0.508605	RNFL
2	241492670	STK25	ref	Mask1.0.01	0.000110821	22559	ADD	-0.425973	0.419629	1.03047	0.50857	ISOS+PS
15	33310962	RYR3	ref	Mask1.0.01	0.0509774	22559	ADD	-0.0204938	0.0201891	1.03042	0.508553	IPL
12	123633739	GTF2H3	ref	Mask1.0.01	0.000664923	22559	ADD	0.17162	0.169071	1.03039	0.508544	GCL
12	57010000	TAC3	ref	Mask1.0.01	0.000398954	22559	ADD	0.221504	0.218213	1.03039	0.508543	GCL
10	68106117	MYPN	ref	Mask1.0.01	0.00274835	22559	ADD	0.0848883	0.0836272	1.03039	0.508543	INL
11	47778087	NUP160	ref	Mask1.0.01	0.000288133	22559	ADD	-0.262864	0.258962	1.03036	0.508534	OPL+ONL
2	241492670	STK25	ref	Mask1.0.01	0.000110821	22559	ADD	0.40031	0.394376	1.03032	0.508522	CSI
15	77420412	HMG20A	ref	Mask1.0.01	0.000509774	22559	ADD	-0.194847	0.191964	1.03026	0.508501	IPL
1	16740273	CROCC	ref	Mask1.0.01	0.0025932	22559	ADD	-0.0874411	0.0861484	1.03024	0.508494	INL
9	91213815	AUH	ref	Mask1.0.01	0.00048761	22559	ADD	0.207883	0.204811	1.03022	0.50849	GCC
12	48653211	KANSL2	ref	Mask1.0.01	0.000199477	22559	ADD	0.324848	0.320051	1.0302	0.508483	GCC
20	10637684	JAG1	ref	Mask1.0.01	0.00323596	22559	ADD	-0.077967	0.0768158	1.0302	0.508481	GCL
1	226870184	PSEN2	ref	Mask1.0.01	0.010129	22559	ADD	-0.0450059	0.0443415	1.03019	0.508479	ISOS+PS
4	174636920	GLRA3	ref	Mask1.0.01	0.000598431	22559	ADD	-0.183032	0.180331	1.03018	0.508476	ISOS+PS
12	8509475	CLEC4D	ref	Mask1.0.01	0.000177313	22559	ADD	0.343845	0.338779	1.03013	0.508459	RPE
7	101127104	SERPINE1	ref	Mask1.0.01	0.000465446	22559	ADD	-0.212836	0.209702	1.03011	0.508451	GCC
12	56266890	COQ10A	ref	Mask1.0.01	0.000310297	22559	ADD	0.251147	0.247455	1.03006	0.508437	GCL
16	80597907	CDYL2	ref	Mask1.0.01	0.000110821	22559	ADD	0.434723	0.428332	1.03006	0.508437	RPE
2	101696850	MAP4K4	ref	Mask1.0.01	0.000465446	22559	ADD	0.206865	0.203827	1.03003	0.508425	OPL+ONL
2	28457145	PLB1	ref	Mask1.0.01	0.00483177	22559	ADD	-0.0639581	0.0630203	1.02998	0.50841	INL
5	179060373	ZNF354C	ref	Mask1.0.01	0.000953056	22559	ADD	-0.145161	0.143033	1.02998	0.508409	ISOS+PS
15	34790230	ACTC1	ref	Mask1.0.01	0.000132985	22559	ADD	-0.385146	0.379512	1.02991	0.508388	INL
7	87833568	SLC25A40	ref	Mask1.0.01	0.000731415	22559	ADD	0.169356	0.166881	1.02988	0.508376	RNFL
19	37371061	ZNF527	ref	Mask1.0.01	0.000177313	22559	ADD	-0.334915	0.330022	1.02987	0.508374	OPL+ONL
17	64506865	CEP95	ref	Mask1.0.01	0.000531938	22559	ADD	-0.193556	0.190733	1.02982	0.508356	OPL+ONL
20	4721909	PRND	ref	Mask1.0.01	0.000288133	22559	ADD	-0.24808	0.244471	1.02975	0.508332	CSI
6	31661228	GPANK1	ref	Mask1.0.01	0.000132985	22559	ADD	-0.385467	0.37986	1.02974	0.508331	INL
17	62423875	METTL2A	ref	Mask1.0.01	0.000221641	22559	ADD	0.307572	0.303098	1.02974	0.508329	RNFL
7	97005553	DLX6	ref	Mask1.0.01	0.00048761	22559	ADD	0.207361	0.204349	1.0297	0.508317	RPE
2	102736905	TMEM182	ref	Mask1.0.01	0.000398954	22559	ADD	0.222604	0.21937	1.0297	0.508317	INL
17	41393721	KRT31	ref	Mask1.0.01	0.0014185	22559	ADD	-0.111936	0.110312	1.02967	0.508306	CSI
3	49121114	LAMB2	ref	Mask1.0.01	0.00226074	22559	ADD	0.0966815	0.0952797	1.02964	0.508298	GCC
20	45841721	ACOT8	ref	Mask1.0.01	0.000797908	22559	ADD	0.157934	0.155646	1.02961	0.508286	OPL+ONL
11	63079940	SLC22A24	ref	Mask1.0.01	0.00104171	22559	ADD	0.130605	0.128717	1.02955	0.508267	CSI
16	4882507	PPL	ref	Mask1.0.01	0.00152932	22559	ADD	-0.10781	0.106258	1.02942	0.508225	CSI
19	50770464	GPR32	ref	Mask1.0.01	0.000132985	22559	ADD	0.36511	0.359857	1.02941	0.508221	CSI
1	35573314	TFAP2E	ref	Mask1.0.01	0.00791258	22559	ADD	0.0519802	0.0512343	1.02933	0.508196	GCC
11	57460528	RTN4RL2	ref	Mask1.0.01	0.000155149	22559	ADD	-0.359376	0.35422	1.02932	0.508193	ISOS+PS
20	17969018	MGME1	ref	Mask1.0.01	0.000243805	22559	ADD	0.286615	0.282507	1.02929	0.508184	ISOS+PS
9	83980798	RMI1	ref	Mask1.0.01	0.0008644	22559	ADD	0.151675	0.149502	1.02927	0.508178	OPL+ONL
17	28614446	KIAA0100	ref	Mask1.0.01	0.000509774	22559	ADD	0.196856	0.194036	1.02927	0.508176	INL
12	76344474	BBS10	ref	Mask1.0.01	0.00048761	22559	ADD	0.207233	0.204267	1.02925	0.508169	RNFL
6	31897785	C2	ref	Mask1.0.01	0.00110821	22559	ADD	-0.137993	0.13602	1.02922	0.508159	GCC
16	21233699	ANKS4B	ref	Mask1.0.01	0.000155149	22559	ADD	-0.367342	0.362094	1.0292	0.508152	RNFL
16	2783953	PRSS33	ref	Mask1.0.01	0.00265969	22559	ADD	-0.0869879	0.0857474	1.02914	0.508134	ISOS+PS
9	4490468	SLC1A1	ref	Mask1.0.01	0.000554103	22559	ADD	-0.188581	0.185896	1.02909	0.508118	INL
9	97926791	HEMGN	ref	Mask1.0.01	0.000332462	22559	ADD	-0.24335	0.239887	1.02907	0.508112	INL
6	56056590	COL21A1	ref	Mask1.0.01	0.00751363	22559	ADD	-0.0532116	0.0524561	1.02901	0.508091	RPE
6	89642498	MDN1	ref	Mask1.0.01	0.000908728	22559	ADD	-0.148062	0.145966	1.02893	0.508065	OPL+ONL
7	27106184	HOXA3	ref	Mask1.0.01	0.000886564	22559	ADD	-0.153776	0.151603	1.02887	0.508046	RNFL
6	116249964	TSPYL4	ref	Mask1.0.01	0.000132985	22559	ADD	0.364989	0.359832	1.02886	0.508042	CSI
22	40370591	SGSM3	ref	Mask1.0.01	0.000310297	22559	ADD	-0.24937	0.245849	1.02885	0.508038	IPL
19	11322068	RAB3D	ref	Mask1.0.01	0.000908728	22559	ADD	-0.151905	0.149762	1.02882	0.508028	RPE
12	23529504	SOX5	ref	Mask1.0.01	0.00119686	22559	ADD	0.127892	0.126088	1.02882	0.508027	GCL
2	166888480	XIRP2	ref	Mask1.0.01	0.00186178	22559	ADD	-0.106343	0.104843	1.02882	0.508027	RNFL
1	27872543	THEMIS2	ref	Mask1.0.01	0.000132985	22559	ADD	-0.365147	0.360004	1.02878	0.508015	CSI
1	41478775	EDN2	ref	Mask1.0.01	0.000620595	22559	ADD	0.183869	0.18128	1.02877	0.508011	RPE
22	43923792	PNPLA3	ref	Mask1.0.01	0.00263753	22559	ADD	-0.0873164	0.086088	1.02874	0.508002	ISOS+PS
11	67289300	ANKRD13D	ref	Mask1.0.01	0.000132985	22559	ADD	0.364964	0.359832	1.02873	0.507998	CSI
8	109362461	PKHD1L1	ref	Mask1.0.01	0.0321379	22559	ADD	0.0264411	0.0260694	1.02872	0.507995	GCC
2	223051814	KCNE4	ref	Mask1.0.01	0.000110821	22559	ADD	0.399826	0.39421	1.02869	0.507986	CSI
7	136868652	CHRM2	ref	Mask1.0.01	0.000132985	22559	ADD	-0.384738	0.379352	1.0286	0.507955	INL
2	151485336	NEB	ref	Mask1.0.01	0.00509774	22559	ADD	-0.0643827	0.0634834	1.02853	0.507934	RPE
9	137251261	STPG3	ref	Mask1.0.01	0.000465446	22559	ADD	0.205674	0.202809	1.02845	0.507906	INL
22	46255663	PKDREJ	ref	Mask1.0.01	0.000687087	22559	ADD	0.160607	0.158372	1.02842	0.507896	CSI
21	45981769	COL6A1	ref	Mask1.0.01	0.0148056	22559	ADD	0.0371578	0.0366408	1.02842	0.507896	OPL+ONL
9	83980798	RMI1	ref	Mask1.0.01	0.0008644	22559	ADD	0.150582	0.148488	1.0284	0.50789	GCL
12	6873569	LRRC23	ref	Mask1.0.01	0.000775744	22559	ADD	0.159533	0.15732	1.02833	0.507867	INL
16	77199408	SYCE1L	ref	Mask1.0.01	0.000132985	22559	ADD	0.3832	0.377886	1.02832	0.507865	GCL
16	3014712	CLDN6	ref	Mask1.0.01	0.0008644	22559	ADD	-0.149439	0.147367	1.02831	0.507861	IPL
1	61742477	PATJ	ref	Mask1.0.01	0.000886564	22559	ADD	-0.141487	0.139526	1.02831	0.507859	CSI
13	23570370	TNFRSF19	ref	Mask1.0.01	0.000132985	22559	ADD	-0.397419	0.391924	1.02824	0.507837	GCC
17	19377721	MAPK7	ref	Mask1.0.01	0.000820072	22559	ADD	-0.147058	0.145027	1.02821	0.507826	CSI
11	22813799	SVIP	ref	Mask1.0.01	0.000199477	22559	ADD	0.312855	0.308537	1.02819	0.50782	GCL
8	28890395	HMBOX1	ref	Mask1.0.01	0.00048761	22559	ADD	0.202694	0.199897	1.02818	0.507818	ISOS+PS
6	32164595	EGFL8	ref	Mask1.0.01	0.00673789	22559	ADD	0.0537166	0.0529767	1.02813	0.5078	IPL
5	55851357	IL31RA	ref	Mask1.0.01	0.000421118	22559	ADD	-0.205056	0.202236	1.02808	0.507785	CSI
7	143954844	OR2F1	ref	Mask1.0.01	0.000110821	22559	ADD	-0.434536	0.428567	1.02805	0.507774	RNFL
16	20899868	LYRM1	ref	Mask1.0.01	0.00121903	22559	ADD	0.13144	0.129635	1.02805	0.507773	GCC
11	4847489	OR51S1	ref	Mask1.0.01	0.00817855	22559	ADD	0.0494638	0.0487847	1.02804	0.50777	ISOS+PS
7	129225023	AHCYL2	ref	Mask1.0.01	0.000797908	22559	ADD	0.155526	0.153395	1.02798	0.507752	IPL
19	47994632	ELSPBP1	ref	Mask1.0.01	0.000421118	22559	ADD	0.218037	0.215054	1.02794	0.507738	ISOS+PS
1	26281328	UBXN11	ref	Mask1.0.01	0.000820072	22559	ADD	-0.160153	0.157964	1.02791	0.507728	GCC
13	31846713	FRY	ref	Mask1.0.01	0.000221641	22559	ADD	0.299281	0.295191	1.02791	0.507727	OPL+ONL
14	77505997	SPTLC2	ref	Mask1.0.01	0.00569617	22559	ADD	0.0588461	0.0580436	1.02784	0.507706	GCL
20	44910060	PABPC1L	ref	Mask1.0.01	0.00782393	22559	ADD	0.051814	0.0511081	1.02782	0.507698	RNFL
2	96112876	ADRA2B	ref	Mask1.0.01	0.00414469	22559	ADD	0.0714225	0.0704521	1.02774	0.507673	RNFL
14	67701886	RDH12	ref	Mask1.0.01	0.00115253	22559	ADD	-0.130823	0.12905	1.02767	0.507649	INL
12	52806549	KRT4	ref	Mask1.0.01	0.00775744	22559	ADD	-0.0512853	0.0505902	1.02767	0.507649	ISOS+PS
16	31074422	ZNF646	ref	Mask1.0.01	0.00075358	22559	ADD	0.166643	0.164387	1.02763	0.507636	RNFL
16	23520754	EARS2	ref	Mask1.0.01	0.000443282	22559	ADD	-0.211684	0.20882	1.02762	0.507634	OPL+ONL
13	45534522	ERICH6B	ref	Mask1.0.01	0.000310297	22559	ADD	-0.253776	0.250358	1.02749	0.50759	ISOS+PS
10	86435256	WAPL	ref	Mask1.0.01	0.000177329	22557	ADD	-0.344255	0.339644	1.02733	0.507538	GCC
10	15097180	RPP38	ref	Mask1.0.01	0.000243805	22559	ADD	0.281066	0.277305	1.02731	0.507531	IPL
2	218607855	PLCD4	ref	Mask1.0.01	0.0034576	22559	ADD	-0.078092	0.077047	1.02731	0.507531	RNFL
14	46651010	RPL10L	ref	Mask1.0.01	0.000797908	22559	ADD	0.158463	0.156345	1.02728	0.507522	ISOS+PS
5	31400494	DROSHA	ref	Mask1.0.01	0.000421118	22559	ADD	-0.223379	0.220393	1.02728	0.507521	GCC
21	25585656	MRPL39	ref	Mask1.0.01	0.000132985	22559	ADD	0.384314	0.379181	1.02726	0.507514	INL
9	94318196	NUTM2F	ref	Mask1.0.01	0.000177313	22559	ADD	-0.343555	0.338977	1.0272	0.507494	RPE
17	76868404	MGAT5B	ref	Mask1.0.01	0.000199477	22559	ADD	-0.31308	0.308937	1.027	0.507429	GCL
1	184690237	EDEM3	ref	Mask1.0.01	0.000509774	22559	ADD	0.202629	0.199949	1.02699	0.507426	RNFL
10	12195965	CDC123	ref	Mask1.0.01	0.000155149	22559	ADD	0.35584	0.351136	1.02697	0.50742	INL
17	30897336	TEFM	ref	Mask1.0.01	0.000155149	22559	ADD	0.35909	0.354347	1.02695	0.507414	ISOS+PS
19	2997639	TLE2	ref	Mask1.0.01	0.0011747	22559	ADD	-0.122825	0.121203	1.02695	0.507412	CSI
7	11370365	THSD7A	ref	Mask1.0.01	0.000842236	22559	ADD	0.152888	0.15087	1.02693	0.507405	INL
12	82223681	CCDC59	ref	Mask1.0.01	0.000354626	22559	ADD	-0.235755	0.23265	1.02687	0.507386	INL
4	1166932	SPON2	ref	Mask1.0.01	0.000310297	22559	ADD	0.25951	0.256094	1.02686	0.507382	RPE
1	21217247	ECE1	ref	Mask1.0.01	0.00237156	22559	ADD	-0.0941385	0.0929041	1.02675	0.507346	RPE
2	190908460	STAT1	ref	Mask1.0.01	0.000310297	22559	ADD	0.259447	0.25605	1.02671	0.507335	RPE
8	39902275	IDO1	ref	Mask1.0.01	0.000332462	22559	ADD	-0.243135	0.239952	1.02671	0.507334	INL
2	73233420	CCT7	ref	Mask1.0.01	0.0011747	22559	ADD	0.133889	0.13214	1.02665	0.507313	GCC
13	23180979	SGCG	ref	Mask1.0.01	0.00146283	22559	ADD	0.116539	0.115019	1.0266	0.507299	OPL+ONL
12	6839954	GNB3	ref	Mask1.0.01	0.000199477	22559	ADD	-0.310782	0.306732	1.02658	0.507291	IPL
7	151375909	WDR86	ref	Mask1.0.01	0.00445498	22559	ADD	-0.0689485	0.0680505	1.02657	0.507287	GCC
11	117427772	DSCAML1	ref	Mask1.0.01	0.00135201	22559	ADD	-0.114488	0.112998	1.02656	0.507284	CSI
7	23680130	FAM221A	ref	Mask1.0.01	0.00037679	22559	ADD	0.216699	0.213882	1.02651	0.507267	CSI
17	66964707	CACNG4	ref	Mask1.0.01	0.000775744	22559	ADD	0.157789	0.155739	1.02651	0.507266	IPL
21	30165565	CLDN17	ref	Mask1.0.01	0.000886564	22559	ADD	-0.147465	0.145549	1.0265	0.507266	IPL
19	35717973	KMT2B	ref	Mask1.0.01	0.00325812	22559	ADD	0.0785382	0.0775178	1.0265	0.507265	ISOS+PS
3	132417502	DNAJC13	ref	Mask1.0.01	0.00341327	22559	ADD	0.0761508	0.0751623	1.02648	0.507257	INL
2	10721100	ATP6V1C2	ref	Mask1.0.01	0.000531938	22559	ADD	0.193192	0.190706	1.02625	0.507181	OPL+ONL
7	73433778	FZD9	ref	Mask1.0.01	0.000332462	22559	ADD	0.240644	0.237551	1.02621	0.50717	IPL
6	42183284	GUCA1B	ref	Mask1.0.01	0.000443282	22559	ADD	0.21256	0.209832	1.02617	0.507157	ISOS+PS
5	64768930	CWC27	ref	Mask1.0.01	0.000221641	22559	ADD	-0.294727	0.290945	1.02617	0.507156	IPL
7	159028175	VIPR2	ref	Mask1.0.01	0.000709251	22559	ADD	0.167327	0.165185	1.0261	0.507132	OPL+ONL
10	93591687	RBP4	ref	Mask1.0.01	0.000576267	22559	ADD	-0.19035	0.187918	1.02606	0.507119	RPE
11	72576141	PDE2A	ref	Mask1.0.01	0.000332462	22559	ADD	0.250601	0.247422	1.02586	0.507053	RNFL
7	126438598	GRM8	ref	Mask1.0.01	0.00412252	22559	ADD	-0.0657291	0.0648969	1.02581	0.507038	CSI
10	101610664	FBXW4	ref	Mask1.0.01	0.000310297	22559	ADD	0.238625	0.235605	1.0258	0.507034	CSI
14	73567620	ACOT2	ref	Mask1.0.01	0.000310297	22559	ADD	-0.255308	0.252085	1.02574	0.507013	OPL+ONL
1	160190575	CASQ1	ref	Mask1.0.01	0.00354626	22559	ADD	0.0743692	0.073433	1.02566	0.506987	GCL
19	44141554	ZNF234	ref	Mask1.0.01	0.00199477	22559	ADD	-0.0993877	0.0981444	1.0255	0.506934	INL
19	35115879	FXYD3	ref	Mask1.0.01	0.000354626	22559	ADD	-0.242611	0.239576	1.02549	0.506933	RPE
8	55773446	TGS1	ref	Mask1.0.01	0.000221641	22559	ADD	0.294585	0.290901	1.02549	0.506932	IPL
15	71822291	MYO9A	ref	Mask1.0.01	0.0127	22559	ADD	0.0394305	0.0389374	1.02549	0.506932	IPL
13	36168217	SOHLH2	ref	Mask1.0.01	0.000243805	22559	ADD	0.284988	0.281438	1.02539	0.506898	OPL+ONL
8	142212080	TSNARE1	ref	Mask1.0.01	0.000354626	22559	ADD	0.223294	0.220515	1.02536	0.506889	CSI
2	189441446	WDR75	ref	Mask1.0.01	0.000110821	22559	ADD	-0.416955	0.411775	1.02532	0.506875	IPL
1	27970344	EYA3	ref	Mask1.0.01	0.00115253	22559	ADD	0.130097	0.128484	1.02527	0.506861	GCL
1	32251239	LCK	ref	Mask1.0.01	0.000288133	22559	ADD	0.247703	0.244638	1.02522	0.506842	CSI
8	24384285	ADAMDEC1	ref	Mask1.0.01	0.000155149	22559	ADD	0.358576	0.354141	1.0252	0.506837	ISOS+PS
7	153887097	DPP6	ref	Mask1.0.01	0.000310297	22559	ADD	0.259303	0.256106	1.02512	0.506811	RPE
20	62642503	SLCO4A1	ref	Mask1.0.01	0.000620595	22559	ADD	0.183373	0.181113	1.02511	0.506806	RNFL
2	264140	ACP1	ref	Mask1.0.01	0.000155149	22559	ADD	0.367831	0.363308	1.02505	0.506788	GCC
19	2476122	GADD45B	ref	Mask1.0.01	0.000155149	22559	ADD	0.366533	0.362045	1.02495	0.506754	RPE
14	93207241	UBR7	ref	Mask1.0.01	0.000177313	22559	ADD	-0.315509	0.311651	1.02491	0.506742	CSI
1	197038741	F13B	ref	Mask1.0.01	0.000443282	22559	ADD	-0.217116	0.214472	1.02481	0.50671	RPE
9	129738331	PTGES	ref	Mask1.0.01	0.000155149	22559	ADD	-0.352142	0.347852	1.02482	0.50671	IPL
4	52862317	RASL11B	ref	Mask1.0.01	0.000664923	22559	ADD	-0.171951	0.169859	1.02479	0.506701	INL
1	221701424	DUSP10	ref	Mask1.0.01	0.000132985	22559	ADD	0.396163	0.391343	1.02478	0.5067	RNFL
16	70480568	COG4	ref	Mask1.0.01	0.000354626	22559	ADD	0.232926	0.2301	1.02471	0.506676	IPL
20	43489442	L3MBTL1	ref	Mask1.0.01	0.00990735	22559	ADD	-0.0448077	0.0442663	1.02461	0.506642	INL
4	144646156	HHIP	ref	Mask1.0.01	0.000354626	22559	ADD	0.23707	0.234211	1.02456	0.506627	ISOS+PS
14	73567620	ACOT2	ref	Mask1.0.01	0.000310297	22559	ADD	-0.259867	0.256733	1.02456	0.506626	GCC
4	7430285	PSAPL1	ref	Mask1.0.01	0.000243805	22559	ADD	-0.292343	0.288833	1.02445	0.506591	RPE
9	132725578	AK8	ref	Mask1.0.01	0.00516424	22559	ADD	-0.0621754	0.0614308	1.02439	0.50657	OPL+ONL
18	31557009	TTR	ref	Mask1.0.01	0.00469879	22559	ADD	-0.0642224	0.0634536	1.02438	0.506567	IPL
15	84884654	SLC28A1	ref	Mask1.0.01	0.00075358	22559	ADD	-0.166397	0.164407	1.02435	0.506558	RNFL
3	87259404	POU1F1	ref	Mask1.0.01	0.00106388	22559	ADD	-0.140408	0.138731	1.02432	0.506548	GCC
1	998962	HES4	ref	Mask1.0.01	0.00403387	22559	ADD	-0.0693371	0.0685094	1.02431	0.506544	GCL
4	9781634	DRD5	ref	Mask1.0.01	0.000221641	22559	ADD	-0.298801	0.295239	1.02427	0.506532	OPL+ONL
20	45833799	SNX21	ref	Mask1.0.01	0.000288133	22559	ADD	-0.268863	0.265665	1.02422	0.506513	RPE
10	70431936	NODAL	ref	Mask1.0.01	0.00075358	22559	ADD	0.16075	0.158839	1.0242	0.506509	GCL
7	100612102	MOSPD3	ref	Mask1.0.01	0.000221641	22559	ADD	0.296327	0.29281	1.02416	0.506496	GCL
2	42442017	KCNG3	ref	Mask1.0.01	0.000598431	22559	ADD	0.181272	0.179123	1.02414	0.506487	INL
7	76302673	HSPB1	ref	Mask1.0.01	0.00110821	22559	ADD	-0.133761	0.132177	1.0241	0.506476	OPL+ONL
21	33642400	ITSN1	ref	Mask1.0.01	0.000354626	22559	ADD	0.235097	0.232314	1.0241	0.506475	INL
3	15381275	METTL6	ref	Mask1.0.01	0.000132985	22559	ADD	-0.395738	0.39107	1.02402	0.506447	RNFL
7	100969623	MUC12	ref	Mask1.0.01	0.000975221	22559	ADD	-0.141361	0.139694	1.02401	0.506446	GCL
16	67154185	TRADD	ref	Mask1.0.01	0.000110821	22559	ADD	-0.433582	0.428477	1.02397	0.506433	RNFL
17	18244815	FLII	ref	Mask1.0.01	0.00274835	22559	ADD	-0.0866451	0.0856255	1.02396	0.506428	RNFL
13	19633659	MPHOSPH8	ref	Mask1.0.01	0.000177313	22559	ADD	-0.332249	0.328358	1.02385	0.506391	INL
6	151656691	ESR1	ref	Mask1.0.01	0.00658274	22559	ADD	0.0547351	0.054094	1.02384	0.506389	GCL
6	39329990	KIF6	ref	Mask1.0.01	0.00531938	22559	ADD	-0.0624004	0.061672	1.02376	0.506363	RPE
5	135027734	PITX1	ref	Mask1.0.01	0.000930892	22559	ADD	-0.145368	0.143671	1.02376	0.506361	INL
7	149838375	ZNF862	ref	Mask1.0.01	0.00037679	22559	ADD	0.235747	0.233	1.02372	0.506349	GCC
17	82023305	LRRC45	ref	Mask1.0.01	0.000265969	22559	ADD	-0.270695	0.26754	1.02372	0.506349	GCL
16	31138926	PRSS36	ref	Mask1.0.01	0.00230507	22559	ADD	-0.0914973	0.0904322	1.02369	0.50634	INL
3	37452115	ITGA9	ref	Mask1.0.01	0.000332462	22559	ADD	-0.242071	0.239256	1.02367	0.506332	GCL
12	132710819	PGAM5	ref	Mask1.0.01	0.000221641	22559	ADD	-0.294399	0.29099	1.02357	0.5063	IPL
2	68643579	PROKR1	ref	Mask1.0.01	0.000354626	22559	ADD	-0.234328	0.231618	1.02354	0.50629	GCL
1	233614106	KCNK1	ref	Mask1.0.01	0.000265969	22559	ADD	0.272872	0.269721	1.0235	0.506276	OPL+ONL
7	149838375	ZNF862	ref	Mask1.0.01	0.00037679	22559	ADD	0.235128	0.232422	1.02342	0.50625	RNFL
4	122378966	ADAD1	ref	Mask1.0.01	0.00183962	22559	ADD	-0.0968846	0.095771	1.02339	0.50624	CSI
14	73567620	ACOT2	ref	Mask1.0.01	0.000310297	22559	ADD	-0.253521	0.250612	1.02336	0.506229	ISOS+PS
8	24950955	NEFL	ref	Mask1.0.01	0.000110821	22559	ADD	-0.43341	0.428438	1.02334	0.506224	RPE
2	24789728	PTRHD1	ref	Mask1.0.01	0.000354626	22559	ADD	-0.235421	0.232722	1.02333	0.50622	INL
17	4739833	ZMYND15	ref	Mask1.0.01	0.000243805	22559	ADD	-0.292368	0.289017	1.02333	0.50622	RNFL
1	52404602	PRPF38A	ref	Mask1.0.01	0.000265969	22559	ADD	-0.274113	0.270985	1.02322	0.506185	ISOS+PS
22	29327680	AP1B1	ref	Mask1.0.01	0.000199477	22559	ADD	0.297204	0.293814	1.02321	0.506181	CSI
3	8501807	LMCD1	ref	Mask1.0.01	0.00445498	22559	ADD	0.0666126	0.0658546	1.02315	0.506163	INL
18	41955234	PIK3C3	ref	Mask1.0.01	0.00230507	22559	ADD	0.0927874	0.0917355	1.02307	0.506134	OPL+ONL
14	30893799	STRN3	ref	Mask1.0.01	0.00166231	22559	ADD	0.108716	0.107486	1.02303	0.506123	INL
9	75890644	PCSK5	ref	Mask1.0.01	0.00332462	22559	ADD	-0.07304	0.0722149	1.02298	0.506106	CSI
20	49219347	DDX27	ref	Mask1.0.01	0.000265969	22559	ADD	-0.280384	0.277219	1.02297	0.506101	GCC
5	141991749	GNPDA1	ref	Mask1.0.01	0.000310297	22559	ADD	-0.251612	0.248782	1.02288	0.506073	INL
7	130293134	CPA4	ref	Mask1.0.01	0.00516424	22559	ADD	0.0616537	0.060961	1.02285	0.506064	GCL
19	10106223	PPAN-P2RY11	ref	Mask1.0.01	0.000110821	22559	ADD	-0.423631	0.418891	1.02276	0.506034	ISOS+PS
2	170178145	MYO3B	ref	Mask1.0.01	0.00815639	22559	ADD	-0.049627	0.0490718	1.02276	0.506032	OPL+ONL
11	46277662	CREB3L1	ref	Mask1.0.01	0.000953056	22559	ADD	-0.142901	0.141304	1.02274	0.506027	GCL
6	31544444	ATP6V1G2	ref	Mask1.0.01	0.000177313	22559	ADD	-0.315188	0.311669	1.02271	0.506016	CSI
1	168540768	XCL2	ref	Mask1.0.01	0.000132985	22559	ADD	0.379698	0.37546	1.0227	0.506013	IPL
12	10116777	CLEC7A	ref	Mask1.0.01	0.000110821	22559	ADD	-0.398859	0.394418	1.02265	0.505995	CSI
4	77713387	CNOT6L	ref	Mask1.0.01	0.000642759	22559	ADD	-0.17403	0.172093	1.02263	0.50599	GCL
6	49785660	PGK2	ref	Mask1.0.01	0.00305865	22559	ADD	-0.0827584	0.0818392	1.02259	0.505977	RNFL
3	58564117	FAM107A	ref	Mask1.0.01	0.00110821	22559	ADD	0.137148	0.135628	1.02254	0.50596	RPE
8	28021964	NUGGC	ref	Mask1.0.01	0.00113037	22559	ADD	0.125027	0.123645	1.02248	0.505941	CSI
15	91099950	SV2B	ref	Mask1.0.01	0.00101955	22559	ADD	0.142973	0.141395	1.02245	0.50593	RNFL
11	6234765	CNGA4	ref	Mask1.0.01	0.0101955	22559	ADD	-0.0440888	0.0436022	1.02244	0.505929	GCL
8	22604632	CCAR2	ref	Mask1.0.01	0.000443282	22559	ADD	0.209367	0.20706	1.02241	0.505919	GCL
10	21756548	DNAJC1	ref	Mask1.0.01	0.000243805	22559	ADD	-0.292031	0.288822	1.02234	0.505896	RPE
2	164896186	SLC38A11	ref	Mask1.0.01	0.000132985	22559	ADD	-0.395506	0.391164	1.02233	0.50589	RPE
11	6448613	TRIM3	ref	Mask1.0.01	0.000576267	22559	ADD	-0.190033	0.187949	1.0223	0.505882	RPE
20	56629306	TFAP2C	ref	Mask1.0.01	0.00121903	22559	ADD	-0.13072	0.129286	1.0223	0.505881	RPE
1	18630846	PAX7	ref	Mask1.0.01	0.00589565	22559	ADD	-0.0573493	0.0567215	1.02226	0.505868	IPL
1	158461574	OR10K1	ref	Mask1.0.01	0.000421118	22559	ADD	0.217659	0.215277	1.02226	0.505867	ISOS+PS
6	53497341	GCLC	ref	Mask1.0.01	0.000465446	22559	ADD	-0.211518	0.209205	1.02224	0.50586	RPE
7	44114680	POLD2	ref	Mask1.0.01	0.000110821	22559	ADD	0.415942	0.411399	1.02221	0.505851	IPL
11	31509755	ELP4	ref	Mask1.0.01	0.000288133	22559	ADD	0.24721	0.244544	1.02193	0.505758	CSI
3	38453890	ACVR2B	ref	Mask1.0.01	0.00170664	22559	ADD	-0.110777	0.109584	1.02191	0.505753	GCC
10	73812501	CAMK2G	ref	Mask1.0.01	0.000110821	22559	ADD	-0.419925	0.415409	1.02186	0.505737	INL
1	215622891	USH2A	ref	Mask1.0.01	0.00966355	22559	ADD	-0.0469344	0.0464302	1.02183	0.505728	GCC
9	84275457	SLC28A3	ref	Mask1.0.01	0.000243805	22559	ADD	-0.280589	0.277579	1.0218	0.505717	IPL
8	92883532	TRIQK	ref	Mask1.0.01	0.000132985	22559	ADD	-0.363963	0.360062	1.02179	0.505712	CSI
11	58526871	LPXN	ref	Mask1.0.01	0.00341327	22559	ADD	-0.0746805	0.073881	1.02176	0.505704	IPL
5	141100473	PCDHB3	ref	Mask1.0.01	0.00374573	22559	ADD	-0.0687785	0.0680438	1.02171	0.505688	CSI
6	116877212	RFX6	ref	Mask1.0.01	0.000155149	22559	ADD	0.356775	0.35297	1.02168	0.505676	OPL+ONL
6	7389793	RIOK1	ref	Mask1.0.01	0.000310297	22559	ADD	-0.259608	0.256845	1.02163	0.505662	GCC
2	102714630	MFSD9	ref	Mask1.0.01	0.00937542	22559	ADD	0.0454712	0.0449879	1.0216	0.505651	IPL
2	107826892	RGPD4	ref	Mask1.0.01	0.00170664	22559	ADD	0.107739	0.106612	1.02125	0.505536	OPL+ONL
2	20447074	RHOB	ref	Mask1.0.01	0.000155149	22559	ADD	0.366495	0.362669	1.02121	0.505523	RNFL
14	24209615	CHMP4A	ref	Mask1.0.01	0.00403387	22559	ADD	0.069895	0.0691654	1.02121	0.505522	INL
12	109277978	FOXN4	ref	Mask1.0.01	0.0113259	22559	ADD	-0.0398847	0.0394696	1.02114	0.5055	CSI
2	11677595	LPIN1	ref	Mask1.0.01	0.00237156	22559	ADD	0.0940807	0.0931025	1.02112	0.505494	GCC
4	119494397	PDE5A	ref	Mask1.0.01	0.00396737	22559	ADD	0.0728181	0.0720617	1.0211	0.505487	GCC
2	199269500	SATB2	ref	Mask1.0.01	0.000110821	22559	ADD	-0.423791	0.419405	1.02103	0.505462	ISOS+PS
16	629239	WFIKKN1	ref	Mask1.0.01	0.000421118	22559	ADD	0.222644	0.220349	1.02093	0.505431	GCC
5	149345430	GRPEL2	ref	Mask1.0.01	0.00037679	22559	ADD	-0.228808	0.226451	1.02092	0.505428	OPL+ONL
3	52410660	PHF7	ref	Mask1.0.01	0.000332462	22559	ADD	0.241686	0.239199	1.0209	0.50542	GCL
17	4988130	INCA1	ref	Mask1.0.01	0.000332462	22559	ADD	-0.250784	0.248205	1.02089	0.505417	GCC
4	99636529	C4orf54	ref	Mask1.0.01	0.00520856	22559	ADD	0.0584026	0.0578025	1.02087	0.50541	CSI
1	75918873	ASB17	ref	Mask1.0.01	0.000288133	22559	ADD	-0.261871	0.259201	1.0207	0.505356	OPL+ONL
3	142306607	XRN1	ref	Mask1.0.01	0.000576267	22559	ADD	-0.189901	0.187976	1.02058	0.505313	RPE
17	63938554	SCN4A	ref	Mask1.0.01	0.0205018	22559	ADD	-0.031364	0.0310467	1.02054	0.505302	GCL
14	94081301	IFI27L1	ref	Mask1.0.01	0.000598431	22559	ADD	-0.179989	0.178172	1.0205	0.505287	GCL
7	30651942	CRHR2	ref	Mask1.0.01	0.00305865	22559	ADD	-0.0754845	0.0747231	1.02048	0.505283	CSI
12	50763710	ATF1	ref	Mask1.0.01	0.000177313	22559	ADD	0.332237	0.328897	1.02041	0.505259	INL
11	86791059	PRSS23	ref	Mask1.0.01	0.00343544	22559	ADD	0.0708514	0.0701394	1.02041	0.505257	CSI
20	6040546	LRRN4	ref	Mask1.0.01	0.00837803	22559	ADD	0.0489665	0.0484755	1.02036	0.505243	ISOS+PS
2	159235798	WDSUB1	ref	Mask1.0.01	0.00166231	22559	ADD	-0.10818	0.107095	1.02035	0.505239	GCL
1	3454665	ARHGEF16	ref	Mask1.0.01	0.00075358	22559	ADD	-0.166433	0.164769	1.02031	0.505225	GCC
11	107790991	SLC35F2	ref	Mask1.0.01	0.00075358	22559	ADD	-0.166071	0.164411	1.02029	0.505219	RPE
5	141051374	PCDHB1	ref	Mask1.0.01	0.00113037	22559	ADD	-0.135963	0.134606	1.02027	0.505211	GCC
5	52787916	ITGA1	ref	Mask1.0.01	0.0020391	22559	ADD	0.0989101	0.0979238	1.02025	0.505205	ISOS+PS
16	4696510	ANKS3	ref	Mask1.0.01	0.000310297	22559	ADD	0.237963	0.235593	1.02022	0.505196	CSI
10	104268873	GSTO2	ref	Mask1.0.01	0.0011747	22559	ADD	-0.133263	0.131937	1.02021	0.505194	RNFL
6	391752	IRF4	ref	Mask1.0.01	0.00221641	22559	ADD	-0.0931779	0.0922553	1.0201	0.505157	IPL
7	149714781	KRBA1	ref	Mask1.0.01	0.000421118	22559	ADD	0.222617	0.220418	1.02006	0.505142	GCC
7	93099513	SAMD9	ref	Mask1.0.01	0.00241589	22559	ADD	0.0900917	0.0892023	1.02004	0.505137	INL
18	12785478	PTPN2	ref	Mask1.0.01	0.000221641	22559	ADD	0.295608	0.292709	1.01991	0.505093	GCL
11	121452314	SORL1	ref	Mask1.0.01	0.00503125	22559	ADD	0.0628786	0.0622621	1.0199	0.505091	OPL+ONL
1	205336061	KLHDC8A	ref	Mask1.0.01	0.000687087	22559	ADD	0.173989	0.172286	1.01987	0.505081	RNFL
11	799179	PIDD1	ref	Mask1.0.01	0.00177313	22559	ADD	-0.104715	0.10369	1.01986	0.505078	GCL
12	118149801	TAOK3	ref	Mask1.0.01	0.000421118	22559	ADD	-0.221954	0.219789	1.01979	0.505055	RNFL
5	58969038	PDE4D	ref	Mask1.0.01	0.0008644	22559	ADD	-0.148863	0.147412	1.01977	0.505049	IPL
17	17303335	NT5M	ref	Mask1.0.01	0.000288133	22559	ADD	-0.261612	0.259064	1.01977	0.505046	OPL+ONL
16	69311350	VPS4A	ref	Mask1.0.01	0.00281484	22559	ADD	0.0791782	0.0784085	1.01973	0.505035	CSI
19	58345178	A1BG	ref	Mask1.0.01	0.000155149	22559	ADD	0.353247	0.349817	1.01971	0.505028	GCL
2	237627587	LRRFIP1	ref	Mask1.0.01	0.000398954	22559	ADD	0.228052	0.225842	1.01967	0.505014	RPE
9	95871264	ERCC6L2	ref	Mask1.0.01	0.0020391	22559	ADD	-0.0987733	0.0978181	1.01963	0.505	ISOS+PS
6	105993463	PRDM1	ref	Mask1.0.01	0.000265969	22559	ADD	0.273431	0.270788	1.01961	0.504996	ISOS+PS
19	38335775	CATSPERG	ref	Mask1.0.01	0.00150716	22559	ADD	-0.117548	0.116413	1.01959	0.504989	RNFL
6	110245928	METTL24	ref	Mask1.0.01	0.000509774	22559	ADD	-0.195108	0.193225	1.01958	0.504986	GCL
2	189746660	OSGEPL1	ref	Mask1.0.01	0.000642759	22559	ADD	0.173764	0.172088	1.01957	0.504982	GCL
1	117929720	WDR3	ref	Mask1.0.01	0.00075358	22559	ADD	-0.16257	0.161006	1.01952	0.504965	ISOS+PS
14	64945814	RAB15	ref	Mask1.0.01	0.000199477	22559	ADD	-0.310564	0.307582	1.01948	0.504953	IPL
6	100385009	SIM1	ref	Mask1.0.01	0.000421118	22559	ADD	-0.214558	0.212502	1.01945	0.504941	GCL
2	130151392	SMPD4	ref	Mask1.0.01	0.000199477	22559	ADD	-0.314271	0.311259	1.01945	0.504941	OPL+ONL
10	70431936	NODAL	ref	Mask1.0.01	0.00075358	22559	ADD	0.152705	0.151242	1.01944	0.50494	CSI
5	141489081	PCDHGC5	ref	Mask1.0.01	0.000332462	22559	ADD	0.250401	0.248011	1.01936	0.504914	GCC
4	186587794	FAT1	ref	Mask1.0.01	0.0100182	22559	ADD	-0.0459705	0.0455341	1.01926	0.50488	GCC
21	30601087	KRTAP22-1	ref	Mask1.0.01	0.000199477	22559	ADD	-0.311497	0.30856	1.01913	0.504836	GCL
16	89088375	ACSF3	ref	Mask1.0.01	0.0025932	22559	ADD	-0.089814	0.088971	1.01904	0.504807	GCC
17	64542282	SMURF2	ref	Mask1.0.01	0.000576267	22559	ADD	0.18566	0.183922	1.01898	0.504788	ISOS+PS
22	38778508	DNAL4	ref	Mask1.0.01	0.000221641	22559	ADD	0.296513	0.293759	1.01884	0.504742	INL
19	10350529	TYK2	ref	Mask1.0.01	0.0107718	22559	ADD	-0.0441881	0.0437778	1.01883	0.504738	RNFL
18	74534500	CNDP1	ref	Mask1.0.01	0.00206126	22559	ADD	0.0982217	0.0973103	1.01882	0.504734	ISOS+PS
17	8797110	MFSD6L	ref	Mask1.0.01	0.00161798	22559	ADD	0.110903	0.109874	1.01881	0.504732	ISOS+PS
4	169094259	SH3RF1	ref	Mask1.0.01	0.00135201	22559	ADD	0.119871	0.118762	1.01876	0.504715	GCL
22	19941371	COMT	ref	Mask1.0.01	0.000820072	22559	ADD	-0.146413	0.145058	1.01876	0.504714	CSI
11	66616626	RBM14	ref	Mask1.0.01	0.00128552	22559	ADD	-0.127394	0.126218	1.01872	0.504702	GCC
1	108875350	GPSM2	ref	Mask1.0.01	0.00179529	22559	ADD	0.104427	0.103464	1.01871	0.504698	INL
9	133414358	ADAMTS13	ref	Mask1.0.01	0.00223857	22559	ADD	0.0886983	0.0878809	1.01869	0.504691	CSI
8	143574785	NAPRT	ref	Mask1.0.01	0.00800124	22559	ADD	-0.0511399	0.0506688	1.01868	0.504689	RPE
8	81524981	FABP12	ref	Mask1.0.01	0.000110821	22559	ADD	0.432491	0.428508	1.01867	0.504686	RNFL
12	120578764	POP5	ref	Mask1.0.01	0.000354626	22559	ADD	-0.234741	0.232582	1.01865	0.504679	INL
4	13568738	BOD1L1	ref	Mask1.0.01	0.000132985	22559	ADD	0.381666	0.378159	1.01863	0.504673	GCL
17	39953263	GSDMA	ref	Mask1.0.01	0.000443282	22559	ADD	0.198962	0.197134	1.01863	0.504671	CSI
6	2832332	SERPINB1	ref	Mask1.0.01	0.000398954	22559	ADD	0.228034	0.225946	1.01857	0.504653	RNFL
5	151212150	GM2A	ref	Mask1.0.01	0.000155149	22559	ADD	-0.336155	0.333078	1.01856	0.504649	CSI
12	54830518	MUCL1	ref	Mask1.0.01	0.000110821	22559	ADD	0.423847	0.419975	1.01853	0.504638	ISOS+PS
12	10618923	STYK1	ref	Mask1.0.01	0.00277051	22559	ADD	-0.0847682	0.0839943	1.01851	0.504633	OPL+ONL
4	4859665	MSX1	ref	Mask1.0.01	0.00179529	22559	ADD	0.104033	0.103085	1.01848	0.504622	GCL
16	84053761	MBTPS1	ref	Mask1.0.01	0.000775744	22559	ADD	0.157954	0.156519	1.01842	0.504603	GCL
17	48621156	HOXB9	ref	Mask1.0.01	0.00405603	22559	ADD	-0.0693968	0.0687693	1.01833	0.504574	GCL
15	61852389	VPS13C	ref	Mask1.0.01	0.00523073	22559	ADD	0.0632691	0.0626986	1.01828	0.504558	RNFL
19	57535257	ZNF550	ref	Mask1.0.01	0.00321379	22559	ADD	-0.0806016	0.079877	1.01823	0.504539	RNFL
1	27612064	FGR	ref	Mask1.0.01	0.00144067	22559	ADD	-0.120092	0.119013	1.01822	0.504535	RNFL
20	36876121	TLDC2	ref	Mask1.0.01	0.000354626	22559	ADD	0.236429	0.234308	1.01818	0.504523	ISOS+PS
1	183620846	ARPC5	ref	Mask1.0.01	0.000132985	22559	ADD	-0.381213	0.377796	1.01817	0.504521	GCL
17	72645949	SLC39A11	ref	Mask1.0.01	0.000820072	22559	ADD	-0.154416	0.153033	1.01815	0.504514	INL
3	120742637	GTF2E1	ref	Mask1.0.01	0.000110821	22559	ADD	0.417904	0.414206	1.01794	0.504443	GCL
1	53506237	GLIS1	ref	Mask1.0.01	0.000620595	22559	ADD	-0.168189	0.166708	1.01784	0.504412	CSI
7	74231499	RFC2	ref	Mask1.0.01	0.00075358	22559	ADD	-0.152651	0.15131	1.01781	0.5044	CSI
10	125784980	UROS	ref	Mask1.0.01	0.000908728	22559	ADD	-0.147864	0.146566	1.0178	0.504397	ISOS+PS
2	119439843	SCTR	ref	Mask1.0.01	0.000975221	22559	ADD	-0.142756	0.141509	1.0177	0.504364	ISOS+PS
1	15756607	FBLIM1	ref	Mask1.0.01	0.000398954	22559	ADD	-0.222168	0.220229	1.01769	0.504361	OPL+ONL
1	166856510	TADA1	ref	Mask1.0.01	0.000265981	22558	ADD	0.279741	0.2773	1.01769	0.50436	GCC
12	131828393	MMP17	ref	Mask1.0.01	0.0008644	22559	ADD	-0.142591	0.141347	1.01768	0.504358	CSI
3	87259404	POU1F1	ref	Mask1.0.01	0.00106388	22559	ADD	-0.139604	0.138387	1.01767	0.504356	RNFL
19	4304598	FSD1	ref	Mask1.0.01	0.000177313	22559	ADD	0.330176	0.327297	1.01767	0.504355	GCL
12	49332409	C1QL4	ref	Mask1.0.01	0.000509774	22559	ADD	0.197108	0.195394	1.01761	0.504337	OPL+ONL
1	78303884	PTGFR	ref	Mask1.0.01	0.000110821	22559	ADD	0.423176	0.419505	1.01758	0.504326	ISOS+PS
1	13416351	PRAMEF20	ref	Mask1.0.01	0.000620595	22559	ADD	-0.178982	0.177432	1.01754	0.504312	ISOS+PS
19	1026586	CNN2	ref	Mask1.0.01	0.000820072	22559	ADD	0.153611	0.152287	1.01746	0.504287	GCL
15	67254786	IQCH	ref	Mask1.0.01	0.000687087	22559	ADD	-0.167885	0.166439	1.01745	0.504283	GCL
5	32226994	MTMR12	ref	Mask1.0.01	0.00713684	22559	ADD	0.0498921	0.0494627	1.01744	0.504278	CSI
5	111091716	WDR36	ref	Mask1.0.01	0.0114367	22559	ADD	-0.042871	0.0425029	1.0174	0.504265	RPE
7	141836300	PRSS37	ref	Mask1.0.01	0.000221641	22559	ADD	0.297854	0.295304	1.01734	0.504248	OPL+ONL
7	151232489	CHPF2	ref	Mask1.0.01	0.00075358	22559	ADD	0.161614	0.160235	1.01729	0.504231	OPL+ONL
20	31605283	ID1	ref	Mask1.0.01	0.00195044	22559	ADD	0.0996825	0.0988383	1.01716	0.504186	GCL
2	43774039	DYNC2LI1	ref	Mask1.0.01	0.000421118	22559	ADD	0.214374	0.212568	1.01706	0.504155	GCL
21	44285838	AIRE	ref	Mask1.0.01	0.00545237	22559	ADD	0.0619459	0.0614256	1.01701	0.504138	RNFL
19	1753506	ONECUT3	ref	Mask1.0.01	0.000509774	22559	ADD	0.185353	0.183798	1.01699	0.504131	CSI
6	54307859	TINAG	ref	Mask1.0.01	0.00252671	22559	ADD	-0.087157	0.0864262	1.01698	0.504128	IPL
12	49086656	DHH	ref	Mask1.0.01	0.00126335	22559	ADD	0.128116	0.127043	1.01697	0.504126	RPE
1	247588360	OR2G2	ref	Mask1.0.01	0.000155149	22559	ADD	0.365992	0.362935	1.01692	0.504106	GCC
6	32164595	EGFL8	ref	Mask1.0.01	0.00673789	22559	ADD	0.0557441	0.0552787	1.01691	0.504104	GCC
8	43140464	HGSNAT	ref	Mask1.0.01	0.00232723	22559	ADD	0.0907058	0.0899536	1.01679	0.504066	IPL
20	6074845	FERMT1	ref	Mask1.0.01	0.00303648	22559	ADD	0.0802683	0.0796044	1.01675	0.504052	INL
10	87504875	MINPP1	ref	Mask1.0.01	0.000288133	22559	ADD	-0.267913	0.265704	1.01669	0.504033	RPE
1	108746674	STXBP3	ref	Mask1.0.01	0.000332462	22559	ADD	0.24332	0.241316	1.01668	0.504029	OPL+ONL
2	65227788	ACTR2	ref	Mask1.0.01	0.000421118	22559	ADD	0.221961	0.220134	1.01666	0.504024	RNFL
12	122229564	VPS33A	ref	Mask1.0.01	0.000820072	22559	ADD	0.146318	0.145116	1.01663	0.504012	CSI
1	52895910	ECHDC2	ref	Mask1.0.01	0.00168447	22559	ADD	0.108258	0.107369	1.01663	0.504012	OPL+ONL
11	46396414	AMBRA1	ref	Mask1.0.01	0.00308081	22559	ADD	0.0821829	0.0815099	1.01658	0.503996	RNFL
3	121663199	GOLGB1	ref	Mask1.0.01	0.00166231	22559	ADD	-0.102862	0.102021	1.01655	0.503986	CSI
19	3777970	MATK	ref	Mask1.0.01	0.0008644	22559	ADD	-0.154878	0.153617	1.01648	0.503964	RNFL
3	196211487	SLC51A	ref	Mask1.0.01	0.000177313	22559	ADD	0.334528	0.331814	1.01643	0.503946	ISOS+PS
1	175010789	MRPS14	ref	Mask1.0.01	0.000132985	22559	ADD	-0.362913	0.359969	1.01642	0.503944	CSI
1	113073198	LRIG2	ref	Mask1.0.01	0.00037679	22559	ADD	0.227349	0.225508	1.01639	0.503934	INL
1	159800511	FCRL6	ref	Mask1.0.01	0.00217208	22559	ADD	0.0957321	0.0949581	1.01637	0.503926	ISOS+PS
7	105532169	RINT1	ref	Mask1.0.01	0.000265969	22559	ADD	0.267865	0.265707	1.01632	0.503908	IPL
16	23755026	CHP2	ref	Mask1.0.01	0.00274835	22559	ADD	-0.085034	0.08435	1.01628	0.503898	ISOS+PS
18	32091874	RNF138	ref	Mask1.0.01	0.000177313	22559	ADD	0.332725	0.330054	1.01625	0.503887	OPL+ONL
1	183186238	LAMC2	ref	Mask1.0.01	0.00301432	22559	ADD	0.0810108	0.0803607	1.01625	0.503885	OPL+ONL
18	33578219	ASXL3	ref	Mask1.0.01	0.00132985	22559	ADD	-0.121062	0.120092	1.01623	0.503879	INL
17	82050691	GPS1	ref	Mask1.0.01	0.000310297	22559	ADD	-0.258969	0.2569	1.01618	0.503863	GCC
3	184346185	CLCN2	ref	Mask1.0.01	0.00820072	22559	ADD	0.048806	0.0484173	1.01612	0.503843	GCL
11	61241175	PGA5	ref	Mask1.0.01	0.000930892	22559	ADD	0.143221	0.14208	1.01612	0.503843	IPL
4	979073	SLC26A1	ref	Mask1.0.01	0.0143402	22559	ADD	0.0376601	0.0373624	1.016	0.503804	ISOS+PS
16	68020916	DDX28	ref	Mask1.0.01	0.000687087	22559	ADD	0.168259	0.16694	1.01587	0.503762	INL
15	75463251	PTPN9	ref	Mask1.0.01	0.00037679	22559	ADD	-0.229118	0.227323	1.01586	0.503757	ISOS+PS
11	69809968	FGF3	ref	Mask1.0.01	0.00048761	22559	ADD	-0.18951	0.188026	1.01585	0.503756	CSI
12	49636499	FMNL3	ref	Mask1.0.01	0.00201693	22559	ADD	0.0963625	0.0956108	1.01579	0.503734	IPL
5	6599239	NSUN2	ref	Mask1.0.01	0.000288133	22559	ADD	-0.246409	0.24449	1.01576	0.503724	CSI
3	195746765	MUC4	ref	Mask1.0.01	0.0020391	22559	ADD	-0.0987987	0.098031	1.01572	0.503714	ISOS+PS
3	156539553	SSR3	ref	Mask1.0.01	0.000155149	22559	ADD	-0.335756	0.333157	1.01566	0.503692	CSI
22	50568861	CPT1B	ref	Mask1.0.01	0.00587349	22559	ADD	-0.0597696	0.0593073	1.01565	0.503689	GCC
12	57762334	CYP27B1	ref	Mask1.0.01	0.00048761	22559	ADD	-0.206371	0.204776	1.01565	0.503688	GCC
2	189661385	ASNSD1	ref	Mask1.0.01	0.000509774	22559	ADD	-0.185319	0.183887	1.01563	0.503683	CSI
8	144511288	RECQL4	ref	Mask1.0.01	0.000509774	22559	ADD	-0.185388	0.183956	1.01563	0.503682	CSI
19	48661407	NTN5	ref	Mask1.0.01	0.00113037	22559	ADD	-0.12446	0.123501	1.01559	0.503671	CSI
2	68157888	PNO1	ref	Mask1.0.01	0.000155149	22559	ADD	-0.366027	0.363214	1.01555	0.503656	GCC
22	29073035	KREMEN1	ref	Mask1.0.01	0.000288133	22559	ADD	-0.259702	0.257711	1.01551	0.503644	INL
17	73192632	COG1	ref	Mask1.0.01	0.000110821	22559	ADD	-0.431842	0.428534	1.0155	0.503639	RPE
5	177501904	DOK3	ref	Mask1.0.01	0.00139634	22559	ADD	0.122123	0.121188	1.01548	0.503633	GCC
3	140678064	TRIM42	ref	Mask1.0.01	0.000554103	22559	ADD	-0.187424	0.185992	1.01545	0.503624	INL
18	13824149	MC5R	ref	Mask1.0.01	0.00037679	22559	ADD	0.234681	0.232893	1.01541	0.503611	GCC
11	9778667	SBF2	ref	Mask1.0.01	0.00361275	22559	ADD	-0.0742097	0.0736473	1.01533	0.503584	ISOS+PS
19	45815410	SYMPK	ref	Mask1.0.01	0.000310297	22559	ADD	-0.252262	0.250357	1.01527	0.503565	ISOS+PS
11	61258286	VWCE	ref	Mask1.0.01	0.000953056	22559	ADD	0.142366	0.141294	1.01524	0.503555	GCL
11	60842113	CCDC86	ref	Mask1.0.01	0.0057405	22559	ADD	-0.055286	0.0548707	1.01519	0.503538	CSI
17	9021510	NTN1	ref	Mask1.0.01	0.000265969	22559	ADD	0.256363	0.254443	1.01515	0.503523	CSI
8	29067278	KIF13B	ref	Mask1.0.01	0.00769094	22559	ADD	0.0506387	0.0502595	1.01515	0.503523	INL
12	50057548	ASIC1	ref	Mask1.0.01	0.000443282	22559	ADD	0.211092	0.209511	1.01515	0.503523	OPL+ONL
5	141408021	PCDHGB6	ref	Mask1.0.01	0.00292566	22559	ADD	-0.0808911	0.0802857	1.01514	0.50352	IPL
3	70954708	FOXP1	ref	Mask1.0.01	0.00128552	22559	ADD	-0.127191	0.126242	1.0151	0.503507	GCC
2	86815339	CD8B	ref	Mask1.0.01	0.000110821	22559	ADD	-0.414991	0.4119	1.01506	0.503496	IPL
16	72063148	HPR	ref	Mask1.0.01	0.00356842	22559	ADD	-0.0732761	0.0727333	1.01498	0.503469	IPL
12	31073860	DDX11	ref	Mask1.0.01	0.00261536	22559	ADD	0.0871055	0.0864602	1.01498	0.503469	OPL+ONL
12	113056709	DTX1	ref	Mask1.0.01	0.000132985	22559	ADD	-0.386201	0.383348	1.01494	0.503454	ISOS+PS
6	46220736	RCAN2	ref	Mask1.0.01	0.000177313	22559	ADD	0.332596	0.330143	1.01491	0.503446	OPL+ONL
10	4963253	AKR1C1	ref	Mask1.0.01	0.000310297	22559	ADD	-0.258339	0.256438	1.01488	0.503435	RNFL
11	112961247	NCAM1	ref	Mask1.0.01	0.00208343	22559	ADD	0.096388	0.0956796	1.01486	0.503429	GCL
11	15966449	SOX6	ref	Mask1.0.01	0.00303648	22559	ADD	-0.0760918	0.0755392	1.01469	0.503371	CSI
22	23179704	BCR	ref	Mask1.0.01	0.000332462	22559	ADD	0.24361	0.241845	1.01465	0.50336	ISOS+PS
2	181891730	ITPRID2	ref	Mask1.0.01	0.000110821	22559	ADD	-0.431437	0.428324	1.01459	0.503339	RPE
3	146192335	PLSCR4	ref	Mask1.0.01	0.000221641	22559	ADD	0.305191	0.302989	1.01459	0.503339	RPE
3	9793082	ARPC4-TTLL3	ref	Mask1.0.01	0.000930892	22559	ADD	-0.144579	0.143536	1.01458	0.503335	INL
2	104853287	POU3F3	ref	Mask1.0.01	0.000243805	22559	ADD	-0.291339	0.289261	1.01442	0.503282	RNFL
10	11742366	ECHDC3	ref	Mask1.0.01	0.000443282	22559	ADD	-0.19859	0.197175	1.0144	0.503278	CSI
21	36748626	HLCS	ref	Mask1.0.01	0.00899863	22559	ADD	-0.0463879	0.046058	1.01438	0.503268	IPL
19	44662278	CEACAM19	ref	Mask1.0.01	0.000243805	22559	ADD	0.28446	0.282437	1.01437	0.503267	ISOS+PS
16	1943974	RPL3L	ref	Mask1.0.01	0.00445498	22559	ADD	-0.0662703	0.0658013	1.01431	0.503246	INL
10	14819245	CDNF	ref	Mask1.0.01	0.000132985	22559	ADD	-0.393834	0.391048	1.0143	0.503243	RPE
16	23388493	COG7	ref	Mask1.0.01	0.000199477	22559	ADD	-0.321651	0.319381	1.01426	0.503231	RNFL
6	42696598	PRPH2	ref	Mask1.0.01	0.000509774	22559	ADD	-0.197028	0.195648	1.01416	0.503197	ISOS+PS
3	44578223	ZNF660	ref	Mask1.0.01	0.000243805	22559	ADD	-0.291684	0.289651	1.01409	0.503174	GCC
16	24845841	SLC5A11	ref	Mask1.0.01	0.00633893	22559	ADD	-0.0561304	0.0557396	1.01407	0.503169	ISOS+PS
1	94418389	ABCD3	ref	Mask1.0.01	0.00695953	22559	ADD	0.0549509	0.054569	1.01404	0.503159	GCC
6	96889315	NDUFAF4	ref	Mask1.0.01	0.000354626	22559	ADD	0.233189	0.231568	1.01404	0.503159	GCL
11	65576046	EHBP1L1	ref	Mask1.0.01	0.00390088	22559	ADD	0.0731657	0.0726598	1.01398	0.503136	GCC
16	2852730	PRSS22	ref	Mask1.0.01	0.00144067	22559	ADD	-0.116219	0.115419	1.01391	0.503115	INL
20	50510321	PTPN1	ref	Mask1.0.01	0.000265969	22559	ADD	0.267297	0.265459	1.0139	0.503111	IPL
10	17228241	VIM	ref	Mask1.0.01	0.00190611	22559	ADD	0.0958748	0.0952161	1.01388	0.503106	CSI
11	118344344	CD3G	ref	Mask1.0.01	0.000243805	22559	ADD	-0.290861	0.288876	1.01379	0.503076	RNFL
18	5392381	EPB41L3	ref	Mask1.0.01	0.0101068	22559	ADD	-0.0442503	0.0439486	1.01378	0.503071	INL
20	2814987	C20orf141	ref	Mask1.0.01	0.000110821	22559	ADD	-0.431259	0.428324	1.01375	0.503062	RPE
3	59747277	FHIT	ref	Mask1.0.01	0.00104171	22559	ADD	-0.129583	0.128701	1.01375	0.503061	CSI
7	116811070	CAPZA2	ref	Mask1.0.01	0.000110821	22559	ADD	0.414269	0.411451	1.01374	0.50306	IPL
8	133036728	SLA	ref	Mask1.0.01	0.000354626	22559	ADD	0.241747	0.240104	1.01374	0.503057	GCC
20	43914852	TOX2	ref	Mask1.0.01	0.000132985	22559	ADD	-0.377921	0.375352	1.01373	0.503056	IPL
7	6497462	GRID2IP	ref	Mask1.0.01	0.000265969	22559	ADD	-0.278374	0.276494	1.01365	0.503029	RPE
2	71276561	ZNF638	ref	Mask1.0.01	0.000443282	22559	ADD	-0.216069	0.214609	1.01365	0.503028	RNFL
15	90868588	FURIN	ref	Mask1.0.01	0.00210559	22559	ADD	0.0912426	0.0906268	1.01364	0.503024	CSI
17	4498881	SPNS2	ref	Mask1.0.01	0.000199477	22559	ADD	-0.308977	0.306899	1.01358	0.503007	IPL
19	812488	PLPPR3	ref	Mask1.0.01	0.000199477	22559	ADD	0.311798	0.309707	1.01355	0.502996	INL
12	3606633	CRACR2A	ref	Mask1.0.01	0.00212775	22559	ADD	-0.0947417	0.0941104	1.01346	0.502966	IPL
2	201233443	CASP8	ref	Mask1.0.01	0.000908728	22559	ADD	0.14489	0.14393	1.01339	0.502942	IPL
17	7036015	SLC16A13	ref	Mask1.0.01	0.000398954	22559	ADD	-0.219904	0.218448	1.01337	0.502936	GCL
5	35617844	SPEF2	ref	Mask1.0.01	0.000598431	22559	ADD	0.170872	0.169744	1.01334	0.502925	CSI
1	230906243	TTC13	ref	Mask1.0.01	0.000177313	22559	ADD	-0.327327	0.325168	1.01333	0.502922	IPL
16	4696510	ANKS3	ref	Mask1.0.01	0.000310297	22559	ADD	0.247517	0.245891	1.01327	0.502902	IPL
2	241809065	NEU4	ref	Mask1.0.01	0.0113702	22559	ADD	0.0428143	0.0425332	1.01326	0.502901	RPE
6	30571393	ABCF1	ref	Mask1.0.01	0.00124119	22559	ADD	0.125732	0.124908	1.01324	0.502893	OPL+ONL
6	150061053	ULBP3	ref	Mask1.0.01	0.00684871	22559	ADD	0.0525347	0.0521922	1.01317	0.50287	GCL
1	15756607	FBLIM1	ref	Mask1.0.01	0.000398954	22559	ADD	0.227479	0.225997	1.01316	0.502869	RPE
3	155870650	GMPS	ref	Mask1.0.01	0.000354626	22559	ADD	-0.241051	0.23948	1.01317	0.502869	RNFL
5	137617500	KLHL3	ref	Mask1.0.01	0.00037679	22559	ADD	-0.227163	0.225688	1.01312	0.502853	INL
12	111686053	ACAD10	ref	Mask1.0.01	0.0133206	22559	ADD	-0.0386411	0.038391	1.01307	0.502838	INL
10	122458551	HTRA1	ref	Mask1.0.01	0.00146283	22559	ADD	-0.119171	0.118404	1.013	0.502813	GCC
10	88586753	LIPJ	ref	Mask1.0.01	0.00562968	22559	ADD	0.0607673	0.0603777	1.01295	0.502797	GCC
1	16387117	SPATA21	ref	Mask1.0.01	0.000243805	22559	ADD	-0.280888	0.279091	1.01292	0.502788	GCL
6	31863192	SLC44A4	ref	Mask1.0.01	0.00075358	22559	ADD	-0.159039	0.158022	1.01292	0.502787	IPL
19	18207961	AC008397.2	ref	Mask1.0.01	0.00529722	22559	ADD	0.0610869	0.0606989	1.01282	0.502756	OPL+ONL
4	185585444	SORBS2	ref	Mask1.0.01	0.000110821	22559	ADD	0.431166	0.428431	1.01281	0.502751	RNFL
22	29312933	RASL10A	ref	Mask1.0.01	0.000687087	22559	ADD	0.173238	0.172142	1.01278	0.502743	RPE
5	141223343	PCDHB14	ref	Mask1.0.01	0.000576267	22559	ADD	0.182756	0.1816	1.01277	0.502738	GCL
3	50347330	NPRL2	ref	Mask1.0.01	0.000842236	22559	ADD	-0.144041	0.143132	1.01274	0.502729	CSI
6	10980759	ELOVL2	ref	Mask1.0.01	0.000110821	22559	ADD	0.396718	0.394224	1.01269	0.502712	CSI
19	1446302	APC2	ref	Mask1.0.01	0.00937542	22559	ADD	-0.0457187	0.0454335	1.01259	0.50268	GCL
12	111686053	ACAD10	ref	Mask1.0.01	0.0133206	22559	ADD	0.0397902	0.0395429	1.01254	0.502664	RPE
1	147242654	CHD1L	ref	Mask1.0.01	0.00452148	22559	ADD	-0.0650699	0.0646666	1.01251	0.502654	IPL
1	181317690	CACNA1E	ref	Mask1.0.01	0.00755796	22559	ADD	-0.0512968	0.05098	1.01246	0.502638	OPL+ONL
7	23680130	FAM221A	ref	Mask1.0.01	0.00037679	22559	ADD	-0.234496	0.233053	1.01242	0.502623	GCC
1	149887890	BOLA1	ref	Mask1.0.01	0.00101955	22559	ADD	-0.139297	0.138443	1.01238	0.502608	ISOS+PS
7	103312289	DNAJC2	ref	Mask1.0.01	0.000221641	22559	ADD	0.280453	0.278743	1.0123	0.502584	CSI
5	76850001	S100Z	ref	Mask1.0.01	0.00195044	22559	ADD	-0.0999628	0.09936	1.01217	0.502541	INL
5	77029251	AGGF1	ref	Mask1.0.01	0.00101955	22559	ADD	0.130838	0.130051	1.01214	0.502531	CSI
3	113286930	CFAP44	ref	Mask1.0.01	0.00177313	22559	ADD	-0.0993077	0.098712	1.01211	0.502519	CSI
7	73567537	TBL2	ref	Mask1.0.01	0.000132985	22559	ADD	0.377746	0.375481	1.0121	0.502518	IPL
3	57556274	PDE12	ref	Mask1.0.01	0.00037679	22559	ADD	-0.233814	0.232415	1.01208	0.502509	RPE
3	197791226	LRCH3	ref	Mask1.0.01	0.000953056	22559	ADD	-0.147476	0.146596	1.01204	0.502499	GCC
16	50065970	HEATR3	ref	Mask1.0.01	0.000199477	22559	ADD	0.314158	0.312283	1.01205	0.502499	ISOS+PS
5	140631728	CD14	ref	Mask1.0.01	0.000332462	22559	ADD	0.242532	0.241107	1.01186	0.502437	OPL+ONL
3	87227271	CHMP2B	ref	Mask1.0.01	0.000642759	22559	ADD	-0.179055	0.178007	1.01181	0.502422	RPE
16	3129777	ZNF213	ref	Mask1.0.01	0.000155162	22557	ADD	-0.364269	0.36215	1.01174	0.502398	RNFL
11	71929018	RNF121	ref	Mask1.0.01	0.000288133	22559	ADD	0.267952	0.266397	1.01171	0.502389	GCC
2	218990189	CRYBA2	ref	Mask1.0.01	0.00170664	22559	ADD	0.106308	0.105695	1.01164	0.502366	GCL
17	35744511	GAS2L2	ref	Mask1.0.01	0.000531938	22559	ADD	0.189076	0.187986	1.01163	0.502362	IPL
17	41065116	KRTAP2-4	ref	Mask1.0.01	0.000709251	22559	ADD	0.170453	0.169473	1.0116	0.502351	RPE
1	220879431	HLX	ref	Mask1.0.01	0.000288133	22559	ADD	-0.267494	0.265964	1.01153	0.50233	RPE
12	100357074	SLC17A8	ref	Mask1.0.01	0.00168447	22559	ADD	-0.106959	0.106349	1.01151	0.502323	GCL
1	227728200	SNAP47	ref	Mask1.0.01	0.000132985	22559	ADD	0.377627	0.375482	1.01146	0.502305	IPL
6	134960378	HBS1L	ref	Mask1.0.01	0.000265969	22559	ADD	-0.271129	0.269589	1.01145	0.502304	OPL+ONL
6	114055586	HS3ST5	ref	Mask1.0.01	0.0025932	22559	ADD	0.0858	0.0853152	1.0114	0.502285	IPL
7	1815793	MAD1L1	ref	Mask1.0.01	0.000709251	22559	ADD	0.170417	0.169454	1.0114	0.502285	RNFL
17	4988130	INCA1	ref	Mask1.0.01	0.000332462	22559	ADD	0.248843	0.247439	1.01138	0.502279	RPE
17	40309180	RARA	ref	Mask1.0.01	0.00219425	22559	ADD	0.0970716	0.0965261	1.01133	0.502264	RNFL
17	5499427	NLRP1	ref	Mask1.0.01	0.00075358	22559	ADD	-0.160494	0.159594	1.01131	0.502255	INL
2	182716255	DNAJC10	ref	Mask1.0.01	0.000443282	22559	ADD	-0.216191	0.214983	1.01127	0.502244	GCC
15	30890559	FAN1	ref	Mask1.0.01	0.00580699	22559	ADD	-0.0550821	0.0547753	1.01123	0.502231	CSI
13	27435643	MTIF3	ref	Mask1.0.01	0.000243805	22559	ADD	-0.267256	0.265791	1.01105	0.502171	CSI
17	4669774	PELP1	ref	Mask1.0.01	0.00219425	22559	ADD	0.0892448	0.0887582	1.01099	0.502152	CSI
9	136744017	LCN6	ref	Mask1.0.01	0.000465446	22559	ADD	-0.210516	0.20937	1.01098	0.502147	RPE
9	35732598	CREB3	ref	Mask1.0.01	0.00128552	22559	ADD	0.116508	0.115874	1.01096	0.50214	CSI
17	42025576	ZNF385C	ref	Mask1.0.01	0.000177313	22559	ADD	0.331977	0.330176	1.01094	0.502133	OPL+ONL
2	55172547	CLHC1	ref	Mask1.0.01	0.000332462	22559	ADD	0.242468	0.241156	1.01092	0.502126	OPL+ONL
17	42122804	HSPB9	ref	Mask1.0.01	0.0014185	22559	ADD	-0.117062	0.11643	1.0109	0.50212	INL
3	44874608	TGM4	ref	Mask1.0.01	0.00837803	22559	ADD	0.0478555	0.0475974	1.01087	0.502112	IPL
1	19282573	AKR7A3	ref	Mask1.0.01	0.000199477	22559	ADD	0.310231	0.308564	1.01083	0.502098	GCL
1	7954291	PARK7	ref	Mask1.0.01	0.000509774	22559	ADD	-0.201048	0.199974	1.01077	0.502077	RPE
5	850291	BRD9	ref	Mask1.0.01	0.000221641	22559	ADD	0.297964	0.296373	1.01076	0.502076	ISOS+PS
17	80991598	CHMP6	ref	Mask1.0.01	0.000310297	22559	ADD	-0.247398	0.246078	1.01076	0.502073	IPL
6	75084326	COL12A1	ref	Mask1.0.01	0.0142958	22559	ADD	0.0382458	0.0380431	1.01068	0.502049	RNFL
3	160495007	KPNA4	ref	Mask1.0.01	0.000243805	22559	ADD	-0.267198	0.265783	1.01067	0.502046	CSI
3	55465715	WNT5A	ref	Mask1.0.01	0.000288133	22559	ADD	-0.245848	0.244553	1.01062	0.502028	CSI
15	42210447	TMEM87A	ref	Mask1.0.01	0.000155149	22559	ADD	0.365005	0.363087	1.01059	0.50202	GCC
4	128269237	PGRMC2	ref	Mask1.0.01	0.00130768	22559	ADD	0.125854	0.125193	1.01059	0.502019	GCC
19	35268962	USF2	ref	Mask1.0.01	0.00048761	22559	ADD	0.188928	0.187935	1.01059	0.502018	CSI
1	52602371	GPX7	ref	Mask1.0.01	0.000199477	22559	ADD	-0.321183	0.319504	1.01053	0.501999	RNFL
11	77878720	INTS4	ref	Mask1.0.01	0.00113037	22559	ADD	0.132011	0.131321	1.01053	0.501998	ISOS+PS
8	23296897	LOXL2	ref	Mask1.0.01	0.000930892	22559	ADD	0.149091	0.148313	1.01052	0.501994	GCC
16	53828	SNRNP25	ref	Mask1.0.01	0.000265969	22559	ADD	-0.269659	0.268287	1.01025	0.501907	INL
1	54169651	CYB5RL	ref	Mask1.0.01	0.00562968	22559	ADD	0.055688	0.0554069	1.01017	0.50188	CSI
2	144364364	ZEB2	ref	Mask1.0.01	0.000177313	22559	ADD	-0.341545	0.339822	1.01017	0.501878	GCC
1	52842511	ZYG11A	ref	Mask1.0.01	0.000443282	22559	ADD	0.198211	0.197221	1.01007	0.501846	CSI
7	98291650	BAIAP2L1	ref	Mask1.0.01	0.000199477	22559	ADD	-0.31416	0.312593	1.01005	0.501839	ISOS+PS
17	75500261	CASKIN2	ref	Mask1.0.01	0.000531938	22559	ADD	0.192384	0.191428	1.01002	0.501829	ISOS+PS
2	63119559	WDPCP	ref	Mask1.0.01	0.000775744	22559	ADD	0.156549	0.155775	1.00996	0.501811	IPL
11	57648188	CLP1	ref	Mask1.0.01	0.000199477	22559	ADD	0.308198	0.306678	1.00994	0.501804	IPL
1	206928522	PIGR	ref	Mask1.0.01	0.000199477	22559	ADD	-0.321183	0.31962	1.00981	0.50176	RPE
7	26152198	NFE2L3	ref	Mask1.0.01	0.000953056	22559	ADD	-0.141989	0.141299	1.00979	0.501755	GCL
4	161383897	FSTL5	ref	Mask1.0.01	0.00113037	22559	ADD	0.129619	0.128993	1.00972	0.501731	IPL
3	13316235	NUP210	ref	Mask1.0.01	0.000709251	22559	ADD	-0.163575	0.162787	1.00971	0.501727	IPL
5	149345430	GRPEL2	ref	Mask1.0.01	0.00037679	22559	ADD	0.224228	0.22315	1.00969	0.50172	IPL
3	25782917	OXSM	ref	Mask1.0.01	0.0014185	22559	ADD	0.110853	0.110321	1.00967	0.501715	CSI
19	1383527	NDUFS7	ref	Mask1.0.01	0.000598431	22559	ADD	0.178003	0.177157	1.00957	0.501682	IPL
11	120336413	ARHGEF12	ref	Mask1.0.01	0.00334678	22559	ADD	0.0718362	0.0714974	1.0095	0.501658	CSI
1	39692182	PPIE	ref	Mask1.0.01	0.000132985	22559	ADD	0.377205	0.375442	1.00942	0.501631	IPL
7	158631169	NCAPG2	ref	Mask1.0.01	0.000132985	22559	ADD	0.383026	0.381245	1.00936	0.501613	OPL+ONL
9	133663560	SARDH	ref	Mask1.0.01	0.00538588	22559	ADD	0.0622247	0.0619359	1.00935	0.501608	GCC
8	17224966	CNOT7	ref	Mask1.0.01	0.000155149	22559	ADD	-0.364626	0.362938	1.00933	0.501601	GCC
9	35812960	HINT2	ref	Mask1.0.01	0.000842236	22559	ADD	0.156295	0.155574	1.00929	0.501588	RPE
12	69585426	CCT2	ref	Mask1.0.01	0.00108604	22559	ADD	-0.133629	0.133015	1.00925	0.501577	INL
15	89690811	WDR93	ref	Mask1.0.01	0.000221641	22559	ADD	0.297666	0.296302	1.00923	0.501569	ISOS+PS
10	114239254	VWA2	ref	Mask1.0.01	0.00516424	22559	ADD	-0.0634517	0.0631616	1.00921	0.501561	RNFL
1	32251239	LCK	ref	Mask1.0.01	0.000288133	22559	ADD	0.260395	0.259208	1.00917	0.50155	OPL+ONL
20	45812576	UBE2C	ref	Mask1.0.01	0.000398954	22559	ADD	0.217831	0.216839	1.00916	0.501547	IPL
10	20779973	NEBL	ref	Mask1.0.01	0.0029035	22559	ADD	0.0775731	0.077222	1.00911	0.501531	CSI
1	20111939	PLA2G2D	ref	Mask1.0.01	0.00877698	22559	ADD	-0.044793	0.0445905	1.0091	0.501527	CSI
14	56488354	TMEM260	ref	Mask1.0.01	0.000354626	22559	ADD	-0.235475	0.234429	1.00894	0.501473	ISOS+PS
1	23870515	CNR2	ref	Mask1.0.01	0.000221641	22559	ADD	0.305045	0.303693	1.00892	0.501467	GCC
1	13281035	PRAMEF8	ref	Mask1.0.01	0.000886564	22559	ADD	0.152386	0.151713	1.00889	0.501457	RPE
22	28687743	CHEK2	ref	Mask1.0.01	0.00398954	22559	ADD	0.0691126	0.068808	1.00887	0.501451	IPL
1	64745095	RAVER2	ref	Mask1.0.01	0.000110821	22559	ADD	0.430646	0.42875	1.00886	0.501448	RPE
18	31829197	TRAPPC8	ref	Mask1.0.01	0.000177313	22559	ADD	-0.332645	0.331188	1.00882	0.501434	ISOS+PS
6	31615217	AIF1	ref	Mask1.0.01	0.000132985	22559	ADD	-0.384649	0.382974	1.00877	0.501417	ISOS+PS
3	6770001	GRM7	ref	Mask1.0.01	0.00190611	22559	ADD	-0.103924	0.103473	1.00874	0.501406	RPE
16	89921392	TUBB3	ref	Mask1.0.01	0.000155149	22559	ADD	-0.349278	0.347768	1.0087	0.501395	IPL
11	95066919	SRSF8	ref	Mask1.0.01	0.000132985	22559	ADD	0.392846	0.391149	1.0087	0.501393	RPE
11	94543840	PIWIL4	ref	Mask1.0.01	0.000332462	22559	ADD	0.241045	0.24001	1.00864	0.501375	INL
2	241675747	DTYMK	ref	Mask1.0.01	0.000598431	22559	ADD	0.179109	0.178348	1.00856	0.501347	GCL
17	45023340	DCAKD	ref	Mask1.0.01	0.00075358	22559	ADD	0.160977	0.160298	1.00849	0.501324	OPL+ONL
16	87830023	SLC7A5	ref	Mask1.0.01	0.00398954	22559	ADD	-0.0719801	0.0716767	1.00848	0.501322	RPE
15	78565520	CHRNA5	ref	Mask1.0.01	0.00192828	22559	ADD	0.103368	0.102933	1.00846	0.501315	RPE
2	76747685	LRRTM4	ref	Mask1.0.01	0.000288133	22559	ADD	0.257993	0.256911	1.00845	0.50131	GCL
1	13416351	PRAMEF20	ref	Mask1.0.01	0.000620595	22559	ADD	-0.176548	0.175808	1.00844	0.501307	INL
12	113298759	SLC8B1	ref	Mask1.0.01	0.000842236	22559	ADD	0.15001	0.149383	1.0084	0.501296	IPL
7	14145049	DGKB	ref	Mask1.0.01	0.000620595	22559	ADD	-0.181907	0.18115	1.00838	0.501287	RPE
11	113387779	ANKK1	ref	Mask1.0.01	0.00206126	22559	ADD	0.0977699	0.0973648	1.00834	0.501274	ISOS+PS
19	5830408	FUT6	ref	Mask1.0.01	0.000221641	22559	ADD	0.293951	0.292734	1.00833	0.50127	GCL
15	40894450	VPS18	ref	Mask1.0.01	0.000110821	22559	ADD	-0.4302	0.428421	1.00832	0.50127	RPE
12	3077355	TSPAN9	ref	Mask1.0.01	0.000598431	22559	ADD	-0.177863	0.177135	1.00823	0.50124	IPL
4	139495941	SETD7	ref	Mask1.0.01	0.00048761	22559	ADD	-0.205757	0.20492	1.00818	0.501223	GCC
19	44905791	APOE	ref	Mask1.0.01	0.00075358	22559	ADD	0.159507	0.158858	1.00818	0.501223	GCL
12	85955666	MGAT4C	ref	Mask1.0.01	0.000155149	22559	ADD	-0.352985	0.351549	1.00818	0.501223	INL
18	63637259	SERPINB4	ref	Mask1.0.01	0.000842236	22559	ADD	-0.152285	0.151668	1.00815	0.501213	OPL+ONL
15	71792638	NR2E3	ref	Mask1.0.01	0.000598431	22559	ADD	0.18047	0.179739	1.00814	0.50121	OPL+ONL
2	178194481	OSBPL6	ref	Mask1.0.01	0.000332462	22559	ADD	-0.241241	0.240281	1.00801	0.501165	INL
3	151085697	MED12L	ref	Mask1.0.01	0.00104171	22559	ADD	-0.140482	0.139926	1.00797	0.501154	RPE
6	166858094	AL159163.1	ref	Mask1.0.01	0.000310297	22559	ADD	0.251694	0.250703	1.00792	0.501136	ISOS+PS
10	70882280	PCBD1	ref	Mask1.0.01	0.000509774	22559	ADD	0.196376	0.195606	1.00788	0.501123	ISOS+PS
18	63752935	SERPINB7	ref	Mask1.0.01	0.00210559	22559	ADD	0.0955227	0.0951513	1.00782	0.501104	GCL
10	68721012	CCAR1	ref	Mask1.0.01	0.000421118	22559	ADD	-0.203085	0.202298	1.0078	0.501095	CSI
3	113747033	ATP6V1A	ref	Mask1.0.01	0.00132985	22559	ADD	0.121229	0.120759	1.00779	0.501093	OPL+ONL
11	67428460	RPS6KB2	ref	Mask1.0.01	0.00155149	22559	ADD	-0.115124	0.114679	1.00778	0.501089	RPE
17	59220467	GDPD1	ref	Mask1.0.01	0.000110821	22559	ADD	-0.395682	0.394158	1.00775	0.501079	CSI
14	91869411	FBLN5	ref	Mask1.0.01	0.00474312	22559	ADD	0.0662088	0.0659549	1.00771	0.501068	GCC
8	61057158	CLVS1	ref	Mask1.0.01	0.000509774	22559	ADD	-0.192633	0.191895	1.0077	0.501063	IPL
19	12833951	MAST1	ref	Mask1.0.01	0.000265969	22559	ADD	-0.271472	0.270435	1.00769	0.50106	ISOS+PS
17	53822927	KIF2B	ref	Mask1.0.01	0.000930892	22559	ADD	0.148556	0.147998	1.00755	0.501014	RNFL
12	111766887	ALDH2	ref	Mask1.0.01	0.00175096	22559	ADD	-0.106226	0.105828	1.00752	0.501005	ISOS+PS
18	26454910	KCTD1	ref	Mask1.0.01	0.000132985	22559	ADD	-0.382525	0.381096	1.00751	0.501	OPL+ONL
1	166895711	ILDR2	ref	Mask1.0.01	0.00037679	22559	ADD	0.228427	0.227574	1.00751	0.501	ISOS+PS
7	80742538	SEMA3C	ref	Mask1.0.01	0.000332462	22559	ADD	-0.243043	0.242137	1.0075	0.500996	ISOS+PS
1	51102221	C1orf185	ref	Mask1.0.01	0.000133174	22527	ADD	-0.361313	0.359973	1.00745	0.500982	CSI
19	14119512	ASF1B	ref	Mask1.0.01	0.000354626	22559	ADD	0.23512	0.234251	1.00743	0.500975	ISOS+PS
11	114678527	NXPE2	ref	Mask1.0.01	0.000465446	22559	ADD	-0.201506	0.200765	1.00739	0.500962	IPL
1	26863149	SFN	ref	Mask1.0.01	0.000155149	22559	ADD	-0.364314	0.362976	1.00739	0.50096	GCC
3	52316319	DNAH1	ref	Mask1.0.01	0.0111042	22559	ADD	0.0434327	0.043275	1.0073	0.500931	RPE
21	41739369	RIPK4	ref	Mask1.0.01	0.00170664	22559	ADD	0.106445	0.106061	1.00726	0.500916	INL
7	156949712	NOM1	ref	Mask1.0.01	0.000243805	22559	ADD	0.289897	0.288853	1.00724	0.500912	RPE
20	25195693	ENTPD6	ref	Mask1.0.01	0.000199477	22559	ADD	-0.307607	0.306507	1.00719	0.500895	IPL
15	79311112	TMED3	ref	Mask1.0.01	0.00343544	22559	ADD	0.0744231	0.0741615	1.00707	0.500854	GCL
6	72621792	KCNQ5	ref	Mask1.0.01	0.00567401	22559	ADD	-0.058415	0.0582104	1.00704	0.500845	GCL
12	107774385	ASCL4	ref	Mask1.0.01	0.000687087	22559	ADD	-0.172794	0.172189	1.00704	0.500844	RPE
11	65111845	TM7SF2	ref	Mask1.0.01	0.00529722	22559	ADD	0.0606478	0.0604361	1.00702	0.500838	INL
19	40771648	MIA	ref	Mask1.0.01	0.000177313	22559	ADD	0.340159	0.338974	1.007	0.500832	RNFL
9	77423079	GNA14	ref	Mask1.0.01	0.00653841	22559	ADD	-0.0548887	0.0546997	1.00692	0.500807	ISOS+PS
14	21280083	RPGRIP1	ref	Mask1.0.01	0.00831154	22559	ADD	0.0497696	0.049599	1.00689	0.500795	RPE
8	96261902	PTDSS1	ref	Mask1.0.01	0.000177313	22559	ADD	-0.328395	0.327295	1.00673	0.500742	GCL
17	28879335	FLOT2	ref	Mask1.0.01	0.000620595	22559	ADD	-0.177257	0.176675	1.0066	0.500699	OPL+ONL
6	30571393	ABCF1	ref	Mask1.0.01	0.00124119	22559	ADD	0.124888	0.12448	1.00657	0.50069	INL
12	28133249	CCDC91	ref	Mask1.0.01	0.000110821	22559	ADD	-0.421323	0.419966	1.00647	0.500657	ISOS+PS
11	124673844	SPA17	ref	Mask1.0.01	0.000132985	22559	ADD	-0.392375	0.391133	1.00636	0.500621	RPE
7	6445953	KDELR2	ref	Mask1.0.01	0.000221641	22559	ADD	0.303903	0.302946	1.00633	0.500609	RPE
17	40922700	KRT23	ref	Mask1.0.01	0.00157365	22559	ADD	-0.105085	0.104756	1.00629	0.500598	CSI
7	92487020	PEX1	ref	Mask1.0.01	0.00622811	22559	ADD	0.0557526	0.0555799	1.00622	0.500575	GCL
5	140834248	PCDHA7	ref	Mask1.0.01	0.00219425	22559	ADD	-0.0933631	0.0930796	1.0061	0.500535	OPL+ONL
12	6538961	IFFO1	ref	Mask1.0.01	0.0017288	22559	ADD	0.109207	0.108877	1.00607	0.500525	GCC
4	7040849	CCDC96	ref	Mask1.0.01	0.000177313	22559	ADD	0.339745	0.338719	1.00607	0.500523	RNFL
1	45583846	NASP	ref	Mask1.0.01	0.00164014	22559	ADD	0.108583	0.108256	1.00605	0.500519	INL
8	92883532	TRIQK	ref	Mask1.0.01	0.000132985	22559	ADD	-0.379019	0.377878	1.00605	0.500517	GCL
8	120059780	COL14A1	ref	Mask1.0.01	0.00698169	22559	ADD	0.0546656	0.0545035	1.00596	0.500487	GCC
15	30360566	CHRFAM7A	ref	Mask1.0.01	0.000731415	22559	ADD	-0.161813	0.161337	1.00591	0.500471	GCL
12	49568218	PRPF40B	ref	Mask1.0.01	0.00101955	22559	ADD	-0.130566	0.130183	1.00589	0.500464	CSI
14	68874128	ACTN1	ref	Mask1.0.01	0.00175096	22559	ADD	-0.108534	0.108218	1.00584	0.50045	GCC
16	1088226	C1QTNF8	ref	Mask1.0.01	0.000687087	22559	ADD	0.168236	0.167747	1.00584	0.50045	OPL+ONL
14	94442464	SERPINA11	ref	Mask1.0.01	0.00390088	22559	ADD	0.0700239	0.0698206	1.00583	0.500446	IPL
17	81110487	AATK	ref	Mask1.0.01	0.00755796	22559	ADD	0.0507252	0.0505799	1.00575	0.50042	GCL
4	169986597	MFAP3L	ref	Mask1.0.01	0.0022829	22559	ADD	0.0917122	0.0914504	1.00573	0.500413	GCL
16	29973868	TAOK2	ref	Mask1.0.01	0.000199477	22559	ADD	-0.320237	0.319328	1.0057	0.500403	RNFL
19	2476122	GADD45B	ref	Mask1.0.01	0.000155149	22559	ADD	-0.348684	0.347695	1.00569	0.5004	IPL
7	122701668	RNF148	ref	Mask1.0.01	0.000243805	22559	ADD	-0.289706	0.288888	1.00568	0.500394	RNFL
17	1646145	RILP	ref	Mask1.0.01	0.000199477	22559	ADD	-0.307732	0.306864	1.00566	0.500389	IPL
3	189956728	P3H2	ref	Mask1.0.01	0.000709251	22559	ADD	0.169895	0.169416	1.00566	0.500389	RNFL
1	228006998	WNT3A	ref	Mask1.0.01	0.000288133	22559	ADD	0.260989	0.260255	1.00565	0.500384	ISOS+PS
3	27715949	EOMES	ref	Mask1.0.01	0.00144067	22559	ADD	-0.115799	0.115475	1.00562	0.500376	INL
5	150601080	SYNPO	ref	Mask1.0.01	0.00181746	22559	ADD	-0.103261	0.102973	1.0056	0.500368	INL
16	16149565	ABCC6	ref	Mask1.0.01	0.0157587	22559	ADD	0.0352613	0.0351643	1.00552	0.500344	GCL
6	43171269	SRF	ref	Mask1.0.01	0.00392305	22559	ADD	0.0666837	0.0665004	1.00552	0.500342	CSI
20	33217310	BPIFA3	ref	Mask1.0.01	0.000221641	22559	ADD	0.291615	0.290814	1.00551	0.500341	IPL
21	10521553	TPTE	ref	Mask1.0.01	0.0060508	22559	ADD	-0.0584857	0.0583267	1.00546	0.500322	RNFL
8	65714334	PDE7A	ref	Mask1.0.01	0.00175096	22559	ADD	-0.108515	0.10822	1.00545	0.500321	GCC
3	187368385	RTP4	ref	Mask1.0.01	0.000642759	22559	ADD	-0.178443	0.17796	1.00544	0.500314	RNFL
1	2321253	MORN1	ref	Mask1.0.01	0.000953056	22559	ADD	-0.134979	0.134614	1.00543	0.500313	CSI
12	98593591	SLC25A3	ref	Mask1.0.01	0.000620595	22559	ADD	-0.167276	0.166829	1.00536	0.50029	CSI
12	45919131	SCAF11	ref	Mask1.0.01	0.000132985	22559	ADD	-0.39296	0.391914	1.00534	0.500284	GCC
8	48008415	UBE2V2	ref	Mask1.0.01	0.000199477	22559	ADD	-0.320968	0.320115	1.00533	0.500281	GCC
9	35053928	VCP	ref	Mask1.0.01	0.000354626	22559	ADD	-0.232316	0.231699	1.00533	0.500281	GCL
20	1629152	SIRPG	ref	Mask1.0.01	0.00252671	22559	ADD	-0.087839	0.0876062	1.00532	0.500277	OPL+ONL
11	118527472	TTC36	ref	Mask1.0.01	0.000576267	22559	ADD	0.188924	0.188425	1.00531	0.500273	GCC
10	79610939	SFTPA1	ref	Mask1.0.01	0.00558535	22559	ADD	-0.0589898	0.0588338	1.00531	0.500273	INL
7	149126416	ZNF398	ref	Mask1.0.01	0.000177313	22559	ADD	-0.326098	0.325254	1.0052	0.500236	IPL
10	132537787	INPP5A	ref	Mask1.0.01	0.000221641	22559	ADD	0.303742	0.30296	1.00517	0.500226	RPE
11	77514936	CLNS1A	ref	Mask1.0.01	0.00177313	22559	ADD	-0.0989832	0.0987299	1.00514	0.500216	CSI
6	130839347	EPB41L2	ref	Mask1.0.01	0.00609513	22559	ADD	-0.0566298	0.0564875	1.00504	0.500185	INL
3	6770001	GRM7	ref	Mask1.0.01	0.00190611	22559	ADD	-0.0954468	0.0952085	1.00501	0.500174	CSI
5	141150057	PCDHB6	ref	Mask1.0.01	0.000332462	22559	ADD	-0.240862	0.240265	1.00497	0.500161	INL
20	18383367	DZANK1	ref	Mask1.0.01	0.00139634	22559	ADD	0.116296	0.116009	1.00495	0.500154	IPL
19	49690898	CPT1C	ref	Mask1.0.01	0.0110821	22559	ADD	0.039795	0.0396972	1.00493	0.500148	CSI
7	77193369	FGL2	ref	Mask1.0.01	0.00119686	22559	ADD	0.126432	0.126124	1.00489	0.500134	GCL
6	132743870	VNN2	ref	Mask1.0.01	0.00826721	22559	ADD	0.0481873	0.0480725	1.00478	0.500099	IPL
1	12791397	PRAMEF1	ref	Mask1.0.01	0.000110821	22559	ADD	0.429533	0.428545	1.00462	0.500044	RNFL
12	128853427	GLT1D1	ref	Mask1.0.01	0.000642759	22559	ADD	0.178377	0.177969	1.00459	0.500034	RNFL
1	226989865	CDC42BPA	ref	Mask1.0.01	0.000842236	22559	ADD	0.152633	0.152284	1.00458	0.500032	ISOS+PS
8	24950955	NEFL	ref	Mask1.0.01	0.000110821	22559	ADD	0.430432	0.429457	1.00454	0.500019	GCC
12	50057548	ASIC1	ref	Mask1.0.01	0.000443282	22559	ADD	0.215231	0.214745	1.00453	0.500014	GCC
6	160531482	LPA	ref	Mask1.0.01	0.00589565	22559	ADD	-0.0577072	0.0575809	1.00439	0.49997	OPL+ONL
19	11814273	ZNF440	ref	Mask1.0.01	0.00538588	22559	ADD	-0.0603265	0.0601946	1.00439	0.499968	OPL+ONL
5	115578642	TMED7-TICAM2	ref	Mask1.0.01	0.000310297	22559	ADD	-0.246485	0.24595	1.00436	0.499957	IPL
11	111726908	PPP2R1B	ref	Mask1.0.01	0.000664923	22559	ADD	-0.169489	0.169123	1.00433	0.499949	GCL
13	49628507	ARL11	ref	Mask1.0.01	0.0031473	22559	ADD	-0.0802193	0.0800464	1.00432	0.499947	RPE
14	89124871	FOXN3	ref	Mask1.0.01	0.00132985	22559	ADD	-0.120404	0.120147	1.00428	0.499934	INL
13	27545913	LNX2	ref	Mask1.0.01	0.000243805	22559	ADD	-0.27789	0.277301	1.00425	0.499921	IPL
9	66856426	ZNF658	ref	Mask1.0.01	0.000155149	22559	ADD	-0.354677	0.35393	1.00423	0.499915	ISOS+PS
20	36573488	TGIF2	ref	Mask1.0.01	0.000110821	22559	ADD	-0.414712	0.413844	1.0042	0.499906	GCL
2	36696690	VIT	ref	Mask1.0.01	0.0072255	22559	ADD	-0.052026	0.051919	1.00413	0.499881	OPL+ONL
3	15560699	HACL1	ref	Mask1.0.01	0.0017288	22559	ADD	0.106629	0.106412	1.00408	0.499867	ISOS+PS
2	233475520	USP40	ref	Mask1.0.01	0.000443282	22559	ADD	0.208659	0.208238	1.00405	0.499855	INL
1	15742499	TMEM82	ref	Mask1.0.01	0.000199477	22559	ADD	0.309199	0.308583	1.00399	0.499837	GCL
12	25409307	LMNTD1	ref	Mask1.0.01	0.0135644	22559	ADD	-0.0384323	0.0383561	1.00398	0.499834	ISOS+PS
19	55947832	NLRP8	ref	Mask1.0.01	0.000598431	22559	ADD	-0.170025	0.169692	1.00393	0.499817	CSI
12	54395261	ITGA5	ref	Mask1.0.01	0.000797908	22559	ADD	-0.160073	0.15976	1.00393	0.499816	RNFL
13	27792483	GSX1	ref	Mask1.0.01	0.00121903	22559	ADD	0.126239	0.125993	1.00391	0.499809	OPL+ONL
10	18545561	NSUN6	ref	Mask1.0.01	0.000421118	22559	ADD	0.220596	0.220168	1.00388	0.499802	RNFL
17	4630919	ALOX15	ref	Mask1.0.01	0.00148499	22559	ADD	-0.114007	0.113788	1.00384	0.499786	INL
1	183555562	NCF2	ref	Mask1.0.01	0.000199477	22559	ADD	-0.313408	0.312809	1.00383	0.499784	ISOS+PS
6	34889255	ANKS1A	ref	Mask1.0.01	0.00179529	22559	ADD	-0.103339	0.103142	1.00381	0.499778	ISOS+PS
4	37891084	TBC1D1	ref	Mask1.0.01	0.000310297	22559	ADD	-0.250013	0.24954	1.00379	0.499771	OPL+ONL
14	46839629	MDGA2	ref	Mask1.0.01	0.000155149	22559	ADD	-0.333781	0.333156	1.00376	0.499761	CSI
1	179365720	AXDND1	ref	Mask1.0.01	0.000642759	22559	ADD	-0.173081	0.17276	1.00373	0.49975	INL
10	133394094	MTG1	ref	Mask1.0.01	0.000221641	22559	ADD	-0.279231	0.278712	1.00372	0.499747	CSI
10	133420666	SPRN	ref	Mask1.0.01	0.000110821	22559	ADD	0.418673	0.417901	1.0037	0.499739	OPL+ONL
1	212432920	NENF	ref	Mask1.0.01	0.000620595	22559	ADD	-0.176953	0.176634	1.00361	0.499712	OPL+ONL
22	27978014	TTC28	ref	Mask1.0.01	0.0213884	22559	ADD	0.0315252	0.0314691	1.00357	0.499696	RNFL
5	150053291	CSF1R	ref	Mask1.0.01	0.000731415	22559	ADD	-0.162911	0.162622	1.00356	0.499694	OPL+ONL
6	36243203	PNPLA1	ref	Mask1.0.01	0.000531938	22559	ADD	0.190353	0.190016	1.00356	0.499693	INL
14	52707178	PSMC6	ref	Mask1.0.01	0.00048761	22559	ADD	0.198559	0.198209	1.00354	0.499688	INL
7	2474844	GRIFIN	ref	Mask1.0.01	0.00234939	22559	ADD	0.0859591	0.0858092	1.0035	0.499673	CSI
16	57447425	COQ9	ref	Mask1.0.01	0.000687087	22559	ADD	0.172446	0.172146	1.00349	0.49967	RNFL
11	73974672	UCP2	ref	Mask1.0.01	0.0011747	22559	ADD	-0.128603	0.12838	1.00348	0.499667	OPL+ONL
17	41420547	KRT37	ref	Mask1.0.01	0.00529722	22559	ADD	0.060831	0.0607256	1.00348	0.499666	OPL+ONL
19	5784832	DUS3L	ref	Mask1.0.01	0.000354626	22559	ADD	-0.240016	0.239615	1.00335	0.499624	RPE
9	109130293	FRRS1L	ref	Mask1.0.01	0.000155149	22559	ADD	-0.354658	0.354066	1.00335	0.499623	ISOS+PS
5	154818492	FAXDC2	ref	Mask1.0.01	0.000709251	22559	ADD	0.169786	0.169502	1.00334	0.499622	RNFL
2	74513463	TLX2	ref	Mask1.0.01	0.00161798	22559	ADD	0.112613	0.112426	1.00333	0.499619	RNFL
4	174490175	HPGD	ref	Mask1.0.01	0.000421118	22559	ADD	0.215318	0.214967	1.00327	0.499597	ISOS+PS
8	23190452	TNFRSF10A	ref	Mask1.0.01	0.000975221	22559	ADD	-0.144813	0.144578	1.00325	0.499591	RNFL
2	32224453	NLRC4	ref	Mask1.0.01	0.000310297	22559	ADD	-0.25688	0.256467	1.00322	0.499582	RNFL
7	133253073	EXOC4	ref	Mask1.0.01	0.000221641	22559	ADD	0.30349	0.303003	1.00321	0.49958	RNFL
6	127968785	PTPRK	ref	Mask1.0.01	0.000398954	22559	ADD	-0.226855	0.226494	1.00319	0.499573	GCC
5	31639131	PDZD2	ref	Mask1.0.01	0.000199477	22559	ADD	0.294239	0.293771	1.00319	0.499573	CSI
14	103333544	EIF5	ref	Mask1.0.01	0.000310297	22559	ADD	-0.23605	0.235679	1.00316	0.499561	CSI
19	12953119	GADD45GIP1	ref	Mask1.0.01	0.000288133	22559	ADD	0.26621	0.265797	1.00311	0.499546	RPE
1	22117313	WNT4	ref	Mask1.0.01	0.000620595	22559	ADD	0.181538	0.181258	1.0031	0.49954	RPE
11	122655722	UBASH3B	ref	Mask1.0.01	0.000110821	22559	ADD	0.419643	0.419008	1.00303	0.49952	ISOS+PS
4	7058895	GRPEL1	ref	Mask1.0.01	0.000177313	22559	ADD	0.339227	0.338724	1.00297	0.4995	RPE
15	42273233	GANC	ref	Mask1.0.01	0.0143845	22559	ADD	0.038089	0.0380333	1.00293	0.499485	RPE
9	14719724	CER1	ref	Mask1.0.01	0.000132985	22559	ADD	-0.37986	0.379305	1.00293	0.499485	INL
2	151788984	ARL5A	ref	Mask1.0.01	0.000199477	22559	ADD	0.309178	0.308729	1.00291	0.49948	GCL
1	205142505	DSTYK	ref	Mask1.0.01	0.00217208	22559	ADD	0.0951078	0.0949706	1.00289	0.499473	ISOS+PS
3	47585269	SMARCC1	ref	Mask1.0.01	0.000177313	22559	ADD	0.33923	0.338745	1.00286	0.499464	RPE
1	174159410	RABGAP1L	ref	Mask1.0.01	0.000775744	22559	ADD	-0.162384	0.162155	1.00283	0.499453	RPE
17	1003518	ABR	ref	Mask1.0.01	0.000155149	22559	ADD	-0.348442	0.347974	1.0027	0.499408	IPL
6	49785660	PGK2	ref	Mask1.0.01	0.00305865	22559	ADD	-0.0791915	0.0790857	1.00268	0.499402	GCL
18	62523025	ZCCHC2	ref	Mask1.0.01	0.000177313	22559	ADD	-0.328915	0.328477	1.00267	0.499398	INL
1	228208044	OBSCN	ref	Mask1.0.01	0.0217208	22559	ADD	-0.030332	0.0302917	1.00266	0.499395	INL
19	17794828	B3GNT3	ref	Mask1.0.01	0.000132985	22559	ADD	0.379735	0.379237	1.00263	0.499386	INL
2	38797729	DHX57	ref	Mask1.0.01	0.000820072	22559	ADD	0.145198	0.14501	1.00259	0.499373	CSI
19	14380501	ADGRE5	ref	Mask1.0.01	0.000398954	22559	ADD	-0.217239	0.21696	1.00257	0.499367	IPL
16	2088708	PKD1	ref	Mask1.0.01	0.00875482	22559	ADD	-0.0471037	0.0470436	1.00256	0.499362	INL
11	417933	ANO9	ref	Mask1.0.01	0.00135201	22559	ADD	-0.122997	0.122841	1.00254	0.499357	RPE
14	24239643	TINF2	ref	Mask1.0.01	0.000177313	22559	ADD	0.329049	0.328632	1.00254	0.499356	INL
17	29246859	CRYBA1	ref	Mask1.0.01	0.000620595	22559	ADD	0.176813	0.17659	1.00253	0.499352	OPL+ONL
19	10718079	DNM2	ref	Mask1.0.01	0.00183962	22559	ADD	0.101298	0.10117	1.00252	0.499351	IPL
3	121631399	HCLS1	ref	Mask1.0.01	0.00037679	22559	ADD	-0.223591	0.22333	1.00234	0.499289	IPL
1	960584	KLHL17	ref	Mask1.0.01	0.00274835	22559	ADD	0.0865513	0.0864518	1.0023	0.499278	GCC
15	73051710	NEO1	ref	Mask1.0.01	0.000354626	22559	ADD	0.239825	0.239556	1.00225	0.499261	RPE
5	69492292	OCLN	ref	Mask1.0.01	0.00037679	22559	ADD	0.214027	0.213794	1.00218	0.499238	CSI
8	124539101	NDUFB9	ref	Mask1.0.01	0.000398954	22559	ADD	0.219293	0.219062	1.00211	0.499213	INL
20	6074845	FERMT1	ref	Mask1.0.01	0.00303648	22559	ADD	0.0821885	0.0821035	1.00207	0.499202	RNFL
6	44113451	MRPL14	ref	Mask1.0.01	0.000110821	22559	ADD	0.428955	0.428513	1.00207	0.4992	RPE
4	61201258	ADGRL3	ref	Mask1.0.01	0.000820072	22559	ADD	0.152547	0.152391	1.00205	0.499194	GCL
2	74361154	DCTN1	ref	Mask1.0.01	0.00212775	22559	ADD	0.0981825	0.0980852	1.00199	0.499173	RNFL
11	63163776	SLC22A25	ref	Mask1.0.01	0.00155149	22559	ADD	0.111881	0.111771	1.00196	0.499166	OPL+ONL
13	33818069	RFC3	ref	Mask1.0.01	0.000642759	22559	ADD	0.163937	0.163777	1.00195	0.499163	CSI
8	98117293	POP1	ref	Mask1.0.01	0.000576267	22559	ADD	0.180654	0.18048	1.00192	0.499152	IPL
14	24399003	NYNRIN	ref	Mask1.0.01	0.000221641	22559	ADD	-0.294203	0.293923	1.00191	0.499147	INL
20	48624252	PREX1	ref	Mask1.0.01	0.000421118	22559	ADD	0.212615	0.212419	1.00185	0.499126	GCL
5	55112971	CDC20B	ref	Mask1.0.01	0.00048761	22559	ADD	0.188175	0.188002	1.00184	0.499126	CSI
7	1152071	ZFAND2A	ref	Mask1.0.01	0.000797908	22559	ADD	-0.159955	0.159809	1.00183	0.499122	RNFL
1	237042184	RYR2	ref	Mask1.0.01	0.0165344	22559	ADD	0.0328062	0.0327769	1.00179	0.499108	CSI
16	88809339	APRT	ref	Mask1.0.01	0.00254887	22559	ADD	-0.0896769	0.0895993	1.00173	0.499089	RNFL
17	66212033	APOH	ref	Mask1.0.01	0.000421118	22559	ADD	-0.21535	0.215164	1.00173	0.499089	ISOS+PS
22	24585620	LRRC75B	ref	Mask1.0.01	0.000820072	22559	ADD	-0.153679	0.153548	1.00171	0.499083	OPL+ONL
21	33903453	ATP5PO	ref	Mask1.0.01	0.000110821	22559	ADD	0.394503	0.394169	1.0017	0.499077	CSI
3	49416778	AMT	ref	Mask1.0.01	0.00155149	22559	ADD	0.111354	0.111262	1.00165	0.499063	INL
19	55262223	HSPBP1	ref	Mask1.0.01	0.000177313	22559	ADD	-0.311865	0.311611	1.00163	0.499055	CSI
10	87659613	PAPSS2	ref	Mask1.0.01	0.00201693	22559	ADD	-0.0966658	0.0965878	1.00161	0.49905	IPL
6	42101119	C6orf132	ref	Mask1.0.01	0.000354626	22559	ADD	-0.239776	0.239584	1.0016	0.499045	RPE
1	161184302	ADAMTS4	ref	Mask1.0.01	0.00230507	22559	ADD	-0.0904475	0.0903776	1.00155	0.499028	IPL
18	54324358	STARD6	ref	Mask1.0.01	0.000288133	22559	ADD	0.257938	0.257756	1.00142	0.498985	INL
17	2322396	TSR1	ref	Mask1.0.01	0.00048761	22559	ADD	-0.205123	0.204982	1.00138	0.498972	GCC
4	173331376	HMGB2	ref	Mask1.0.01	0.000221641	22559	ADD	-0.303233	0.303041	1.00127	0.498936	RNFL
7	77696459	RSBN1L	ref	Mask1.0.01	0.000155149	22559	ADD	0.347927	0.34771	1.00125	0.498928	IPL
12	122078756	MLXIP	ref	Mask1.0.01	0.000642759	22559	ADD	-0.174151	0.174043	1.00124	0.498925	OPL+ONL
3	75906695	ROBO2	ref	Mask1.0.01	0.000598431	22559	ADD	-0.169801	0.169701	1.00118	0.498907	CSI
4	129093317	C4orf33	ref	Mask1.0.01	0.000110983	22526	ADD	0.429762	0.429531	1.00108	0.498872	GCC
4	121874481	TRPC3	ref	Mask1.0.01	0.00157365	22559	ADD	0.113922	0.113863	1.00103	0.498857	RPE
14	64449106	ZBTB25	ref	Mask1.0.01	0.00168447	22559	ADD	-0.106421	0.106369	1.00098	0.49884	GCL
11	125063302	SLC37A2	ref	Mask1.0.01	0.0014185	22559	ADD	-0.120253	0.120196	1.00095	0.498829	GCC
4	86594315	PTPN13	ref	Mask1.0.01	0.0111042	22559	ADD	0.0421599	0.0421411	1.0009	0.498812	ISOS+PS
19	13795460	ZSWIM4	ref	Mask1.0.01	0.000221641	22559	ADD	0.303887	0.303753	1.00088	0.498808	GCC
22	31488688	SFI1	ref	Mask1.0.01	0.00137417	22559	ADD	-0.119145	0.119095	1.00084	0.498794	ISOS+PS
2	62500218	TMEM17	ref	Mask1.0.01	0.00037679	22559	ADD	-0.232802	0.232707	1.00082	0.498788	RNFL
8	104330324	DPYS	ref	Mask1.0.01	0.00372357	22559	ADD	0.0742254	0.0741953	1.00081	0.498784	RNFL
11	18455824	LDHAL6A	ref	Mask1.0.01	0.00523073	22559	ADD	-0.0603275	0.0603037	1.00079	0.498777	GCL
15	90929968	HDDC3	ref	Mask1.0.01	0.00724766	22559	ADD	0.0511067	0.0510891	1.00069	0.498743	IPL
3	44737661	KIAA1143	ref	Mask1.0.01	0.000243805	22559	ADD	-0.280444	0.280348	1.00068	0.498741	INL
19	46674275	PRKD2	ref	Mask1.0.01	0.000664923	22559	ADD	-0.16103	0.160976	1.00066	0.498734	CSI
17	81239305	NDUFAF8	ref	Mask1.0.01	0.000155149	22559	ADD	-0.362409	0.362289	1.00066	0.498734	RNFL
19	15226919	EPHX3	ref	Mask1.0.01	0.000132985	22559	ADD	0.378029	0.377922	1.00057	0.498703	GCL
6	109444062	MICAL1	ref	Mask1.0.01	0.00126335	22559	ADD	-0.116905	0.116874	1.00054	0.498693	CSI
22	41092592	EP300	ref	Mask1.0.01	0.00394521	22559	ADD	-0.0692085	0.0691902	1.00053	0.498691	IPL
17	30248203	BLMH	ref	Mask1.0.01	0.00048761	22559	ADD	0.200009	0.199958	1.00051	0.498683	ISOS+PS
7	16599779	ANKMY2	ref	Mask1.0.01	0.000354626	22559	ADD	0.232441	0.232384	1.00049	0.498678	INL
11	560404	RASSF7	ref	Mask1.0.01	0.00161798	22559	ADD	-0.103374	0.10335	1.00046	0.498667	CSI
12	132136594	DDX51	ref	Mask1.0.01	0.000443282	22559	ADD	0.214825	0.21478	1.00042	0.498654	GCC
7	100867387	TRIP6	ref	Mask1.0.01	0.00075358	22559	ADD	-0.160945	0.160913	1.0004	0.498649	ISOS+PS
12	122865330	VPS37B	ref	Mask1.0.01	0.000576267	22559	ADD	0.17309	0.17306	1.00035	0.498632	CSI
7	149239651	ZNF212	ref	Mask1.0.01	0.000288133	22559	ADD	-0.265896	0.26585	1.00034	0.49863	RNFL
2	54972187	RTN4	ref	Mask1.0.01	0.000177313	22559	ADD	-0.311768	0.31172	1.00031	0.498619	CSI
11	49952391	OR4C13	ref	Mask1.0.01	0.000155149	22559	ADD	-0.362132	0.362081	1.00028	0.498609	RNFL
3	158645822	LXN	ref	Mask1.0.01	0.000310297	22559	ADD	0.246037	0.246017	1.00017	0.498571	IPL
1	13049476	PRAMEF27	ref	Mask1.0.01	0.000642759	22559	ADD	-0.155511	0.155504	1.0001	0.498548	IPL
22	36487190	FOXRED2	ref	Mask1.0.01	0.000199477	22559	ADD	0.319224	0.319215	1.00006	0.498535	RNFL
19	44954585	CLPTM1	ref	Mask1.0.01	0.000930892	22559	ADD	-0.148036	0.148033	1.00004	0.49853	RNFL
14	30559158	G2E3	ref	Mask1.0.01	0.000155149	22559	ADD	0.356468	0.356466	1.00001	0.498519	OPL+ONL
2	165747588	GALNT3	ref	Mask1.0.01	0.000731415	22559	ADD	0.163353	0.163353	1	0.498516	ISOS+PS
11	18412318	LDHC	ref	Mask1.0.01	0.00075358	22559	ADD	0.164431	0.164436	0.999942	0.498496	RPE
3	142157527	GK5	ref	Mask1.0.01	0.000443282	22559	ADD	-0.214295	0.214302	0.999932	0.498493	RPE
13	41216369	MTRF1	ref	Mask1.0.01	0.000709251	22559	ADD	-0.155859	0.155874	0.99981	0.498453	CSI
21	39745407	IGSF5	ref	Mask1.0.01	0.000398954	22559	ADD	-0.218982	0.219006	0.999773	0.49844	INL
11	85855101	CCDC83	ref	Mask1.0.01	0.000155149	22559	ADD	-0.347585	0.347632	0.999732	0.498427	IPL
10	99782640	ABCC2	ref	Mask1.0.01	0.0186843	22559	ADD	-0.0325978	0.0326026	0.999706	0.498418	INL
6	34889255	ANKS1A	ref	Mask1.0.01	0.00179529	22559	ADD	-0.102648	0.102664	0.999692	0.498413	OPL+ONL
8	132024216	OC90	ref	Mask1.0.01	0.00265969	22559	ADD	-0.0807153	0.0807282	0.99968	0.49841	CSI
9	5881596	KIAA2026	ref	Mask1.0.01	0.00434416	22559	ADD	-0.0666229	0.0666377	0.999557	0.498369	INL
1	174447964	GPR52	ref	Mask1.0.01	0.000199477	22559	ADD	0.311406	0.311478	0.999536	0.498362	OPL+ONL
10	97222173	ARHGAP19	ref	Mask1.0.01	0.000132985	22559	ADD	-0.379216	0.379317	0.999467	0.498339	INL
7	97984684	OCM2	ref	Mask1.0.01	0.000155149	22559	ADD	-0.352843	0.35294	0.999451	0.498334	OPL+ONL
2	241776822	GAL3ST2	ref	Mask1.0.01	0.00640543	22559	ADD	-0.0554965	0.0555145	0.999353	0.498301	ISOS+PS
12	51951699	ACVR1B	ref	Mask1.0.01	0.00037679	22559	ADD	-0.232379	0.232456	0.999334	0.498295	RPE
1	2403964	PEX10	ref	Mask1.0.01	0.000842236	22559	ADD	-0.150857	0.150914	0.999241	0.498264	INL
3	196319342	TM4SF19	ref	Mask1.0.01	0.000221641	22559	ADD	0.303485	0.303603	0.999223	0.498258	GCC
7	116811070	CAPZA2	ref	Mask1.0.01	0.000110821	22559	ADD	0.413927	0.414094	0.999191	0.498248	GCL
10	117241093	SLC18A2	ref	Mask1.0.01	0.000465446	22559	ADD	-0.203877	0.203962	0.99917	0.498241	OPL+ONL
8	143304384	TOP1MT	ref	Mask1.0.01	0.00115253	22559	ADD	-0.128476	0.128532	0.999131	0.498228	GCL
1	203626787	ATP2B4	ref	Mask1.0.01	0.00578483	22559	ADD	-0.0596562	0.0596823	0.999123	0.498225	RNFL
12	112160188	HECTD4	ref	Mask1.0.01	0.000820072	22559	ADD	0.15443	0.154499	0.999108	0.49822	ISOS+PS
19	4675224	DPP9	ref	Mask1.0.01	0.000110821	22559	ADD	0.411219	0.411414	0.999053	0.498202	IPL
4	94207611	SMARCAD1	ref	Mask1.0.01	0.00128552	22559	ADD	-0.122174	0.122234	0.999011	0.498188	INL
22	29268009	EWSR1	ref	Mask1.0.01	0.00159582	22559	ADD	-0.110501	0.110557	0.998999	0.498184	ISOS+PS
4	15778275	CD38	ref	Mask1.0.01	0.000398954	22559	ADD	-0.219936	0.220052	0.998951	0.498168	OPL+ONL
12	107318421	BTBD11	ref	Mask1.0.01	0.000199477	22559	ADD	0.30847	0.308634	0.998932	0.498162	GCL
3	156825481	LEKR1	ref	Mask1.0.01	0.000664923	22559	ADD	0.171372	0.171466	0.998901	0.498152	ISOS+PS
19	35115879	FXYD3	ref	Mask1.0.01	0.000354626	22559	ADD	-0.234111	0.234243	0.998871	0.498142	ISOS+PS
4	184627696	CASP3	ref	Mask1.0.01	0.000310297	22559	ADD	0.248381	0.248523	0.998859	0.498137	INL
16	55802851	CES1	ref	Mask1.0.01	0.0037679	22559	ADD	-0.0737018	0.0737457	0.998812	0.498122	RNFL
1	158254424	CD1A	ref	Mask1.0.01	0.000310297	22559	ADD	0.256004	0.256158	0.998798	0.498118	RNFL
19	54643889	LILRB4	ref	Mask1.0.01	0.000687087	22559	ADD	0.158271	0.158375	0.99869	0.498082	CSI
13	19173772	TUBA3C	ref	Mask1.0.01	0.0011747	22559	ADD	0.131891	0.131984	0.998581	0.498046	GCC
2	38797729	DHX57	ref	Mask1.0.01	0.000820072	22559	ADD	0.154181	0.154295	0.998516	0.498024	ISOS+PS
11	113387779	ANKK1	ref	Mask1.0.01	0.00206126	22559	ADD	0.096506	0.0965793	0.998482	0.498013	INL
17	76389456	UBE2O	ref	Mask1.0.01	0.000975221	22559	ADD	-0.144463	0.144575	0.99845	0.498002	RPE
1	86346824	ODF2L	ref	Mask1.0.01	0.000288133	22559	ADD	-0.256501	0.256745	0.9981	0.497886	GCL
2	74654228	SEMA4F	ref	Mask1.0.01	0.000775744	22559	ADD	0.156531	0.156685	0.998033	0.497864	GCL
6	44219553	SLC29A1	ref	Mask1.0.01	0.00367924	22559	ADD	0.0726546	0.0727264	0.998027	0.497862	OPL+ONL
9	35752990	MSMP	ref	Mask1.0.01	0.000132985	22559	ADD	-0.391703	0.392092	0.998017	0.497859	GCC
9	35816391	FAM221B	ref	Mask1.0.01	0.000132985	22559	ADD	-0.380607	0.380992	0.997984	0.497848	OPL+ONL
6	121435595	GJA1	ref	Mask1.0.01	0.000842236	22559	ADD	-0.149314	0.149465	0.99798	0.497847	IPL
16	31483002	SLC5A2	ref	Mask1.0.01	0.0109712	22559	ADD	-0.0419305	0.0419739	0.997937	0.497832	GCL
2	219002846	CFAP65	ref	Mask1.0.01	0.000598431	22559	ADD	0.178155	0.17835	0.997812	0.497791	GCL
9	134903232	FCN1	ref	Mask1.0.01	0.00760229	22559	ADD	0.0477673	0.0478212	0.997749	0.49777	CSI
3	122909082	SEMA5B	ref	Mask1.0.01	0.000620595	22559	ADD	-0.181321	0.181534	0.997649	0.497737	GCC
22	37490362	CARD10	ref	Mask1.0.01	0.00263753	22559	ADD	0.0802207	0.0803166	0.997614	0.497725	CSI
11	47407132	SLC39A13	ref	Mask1.0.01	0.000332462	22559	ADD	0.237265	0.237563	0.997489	0.497684	IPL
2	27496839	GCKR	ref	Mask1.0.01	0.00296999	22559	ADD	-0.0807838	0.0808855	0.997486	0.497683	OPL+ONL
12	85800703	RASSF9	ref	Mask1.0.01	0.0008644	22559	ADD	-0.153367	0.153562	0.99747	0.497677	RPE
18	670318	ENOSF1	ref	Mask1.0.01	0.00328029	22559	ADD	0.075724	0.0758201	0.997468	0.497677	IPL
1	230057990	GALNT2	ref	Mask1.0.01	0.00037679	22559	ADD	0.227285	0.227595	0.997283	0.497615	ISOS+PS
12	109999186	ANKRD13A	ref	Mask1.0.01	0.000155149	22559	ADD	0.351054	0.351539	0.997244	0.497602	INL
1	222522258	HHIPL2	ref	Mask1.0.01	0.000775744	22559	ADD	0.162204	0.162434	0.997165	0.497576	GCC
4	183505058	ING2	ref	Mask1.0.01	0.000155149	22559	ADD	-0.361768	0.362298	0.997081	0.497548	RPE
5	66596361	MAST4	ref	Mask1.0.01	0.00168447	22559	ADD	0.107089	0.107246	0.99708	0.497548	OPL+ONL
2	96266159	CIAO1	ref	Mask1.0.01	0.000398954	22559	ADD	0.218016	0.218343	0.997012	0.497526	GCL
19	12884422	KLF1	ref	Mask1.0.01	0.000221641	22559	ADD	0.293353	0.293803	0.99694	0.497502	INL
4	54229280	PDGFRA	ref	Mask1.0.01	0.00115253	22559	ADD	-0.127519	0.127715	0.996937	0.497501	IPL
17	80991598	CHMP6	ref	Mask1.0.01	0.000310297	22559	ADD	-0.235222	0.235594	0.99685	0.497472	CSI
1	3812086	CEP104	ref	Mask1.0.01	0.00161798	22559	ADD	-0.112192	0.11237	0.996843	0.49747	RPE
7	130506238	COPG2	ref	Mask1.0.01	0.000155149	22559	ADD	-0.352418	0.352986	0.996781	0.497449	OPL+ONL
13	36301638	SPART	ref	Mask1.0.01	0.00128552	22559	ADD	-0.120681	0.120877	0.996762	0.497443	IPL
6	161129967	AGPAT4	ref	Mask1.0.01	0.000443282	22559	ADD	-0.196816	0.197142	0.996693	0.49742	CSI
13	52132639	NEK3	ref	Mask1.0.01	0.000354626	22559	ADD	0.233815	0.234203	0.996688	0.497418	ISOS+PS
15	64815632	PIF1	ref	Mask1.0.01	0.00113037	22559	ADD	-0.123383	0.12359	0.996658	0.497408	CSI
19	57535257	ZNF550	ref	Mask1.0.01	0.00321379	22559	ADD	0.0733048	0.0734291	0.996619	0.497395	CSI
4	186191567	CYP4V2	ref	Mask1.0.01	0.00223857	22559	ADD	-0.095373	0.0955404	0.996499	0.497356	RPE
8	73064543	SBSPON	ref	Mask1.0.01	0.000221641	22559	ADD	0.2958	0.296321	0.996486	0.497351	ISOS+PS
6	55434373	HMGCLL1	ref	Mask1.0.01	0.00651625	22559	ADD	-0.0516448	0.0517367	0.996451	0.49734	CSI
10	15032227	OLAH	ref	Mask1.0.01	0.000243805	22559	ADD	0.28879	0.289314	0.996381	0.497316	RNFL
22	35606764	MB	ref	Mask1.0.01	0.000731415	22559	ADD	0.153239	0.153517	0.99637	0.497313	CSI
3	28348721	ZCWPW2	ref	Mask1.0.01	0.000332462	22559	ADD	-0.246882	0.247332	0.996363	0.497311	RNFL
10	112283400	TECTB	ref	Mask1.0.01	0.000775744	22559	ADD	-0.148818	0.14909	0.996362	0.49731	CSI
6	43021623	RRP36	ref	Mask1.0.01	0.000509774	22559	ADD	-0.19442	0.194779	0.99632	0.497296	OPL+ONL
18	47808957	SMAD2	ref	Mask1.0.01	0.000908728	22559	ADD	-0.144934	0.145204	0.996291	0.497287	INL
3	187698259	RTP2	ref	Mask1.0.01	0.000110821	22559	ADD	0.418906	0.419687	0.996281	0.497283	ISOS+PS
17	36591879	DHRS11	ref	Mask1.0.01	0.000531938	22559	ADD	-0.179622	0.179959	0.99626	0.497276	CSI
14	23953734	DHRS4	ref	Mask1.0.01	0.000731415	22559	ADD	-0.166494	0.166806	0.996259	0.497276	RPE
1	145848522	PIAS3	ref	Mask1.0.01	0.000110821	22559	ADD	0.416941	0.417724	0.996259	0.497276	OPL+ONL
13	101452593	ITGBL1	ref	Mask1.0.01	0.00336894	22559	ADD	-0.0754497	0.0755954	0.996148	0.497239	INL
7	44044640	DBNL	ref	Mask1.0.01	0.000155149	22559	ADD	-0.332512	0.333163	0.996097	0.497222	CSI
11	59142748	FAM111A	ref	Mask1.0.01	0.00206126	22559	ADD	0.0953834	0.0955701	0.996096	0.497222	IPL
12	22046218	CMAS	ref	Mask1.0.01	0.000177313	22559	ADD	0.330524	0.331184	0.996018	0.497196	OPL+ONL
9	136744017	LCN6	ref	Mask1.0.01	0.000465446	22559	ADD	0.208955	0.209373	0.996011	0.497194	RNFL
9	121207794	GSN	ref	Mask1.0.01	0.000664923	22559	ADD	-0.160701	0.161024	0.995995	0.497188	CSI
6	125986479	TRMT11	ref	Mask1.0.01	0.00261536	22559	ADD	-0.0884934	0.0886718	0.995981	0.497184	GCC
7	99616946	ZSCAN25	ref	Mask1.0.01	0.000243805	22559	ADD	-0.276781	0.277347	0.995922	0.497164	IPL
4	158201604	TMEM144	ref	Mask1.0.01	0.000310297	22559	ADD	-0.255544	0.256076	0.995846	0.497139	RPE
3	48223347	CAMP	ref	Mask1.0.01	0.000132985	22559	ADD	0.359141	0.359893	0.995824	0.497132	CSI
7	138831381	KIAA1549	ref	Mask1.0.01	0.000199477	22559	ADD	-0.306032	0.306681	0.995777	0.497116	IPL
12	55725323	CD63	ref	Mask1.0.01	0.000332462	22559	ADD	-0.238544	0.239051	0.995761	0.497111	GCL
17	78674048	CYTH1	ref	Mask1.0.01	0.000132985	22559	ADD	-0.359029	0.359811	0.995655	0.497076	CSI
5	141150057	PCDHB6	ref	Mask1.0.01	0.000332462	22559	ADD	-0.237039	0.237563	0.995586	0.497053	IPL
10	130136391	GLRX3	ref	Mask1.0.01	0.000132985	22559	ADD	0.358996	0.359796	0.995561	0.497045	CSI
1	150321479	PRPF3	ref	Mask1.0.01	0.000398954	22559	ADD	0.218661	0.219149	0.995551	0.497042	INL
19	51022216	KLK11	ref	Mask1.0.01	0.0017288	22559	ADD	0.108731	0.108978	0.995473	0.497016	GCC
16	268301	RGS11	ref	Mask1.0.01	0.00121903	22559	ADD	0.128984	0.129282	0.995392	0.496989	RPE
17	38705273	MLLT6	ref	Mask1.0.01	0.000443282	22559	ADD	0.20841	0.208894	0.995375	0.496983	OPL+ONL
15	65148219	CLPX	ref	Mask1.0.01	0.000155149	22559	ADD	-0.332506	0.333289	0.995307	0.49696	CSI
9	133030675	GTF3C5	ref	Mask1.0.01	0.00048761	22559	ADD	-0.197134	0.197603	0.995255	0.496943	GCL
10	17137336	TRDMT1	ref	Mask1.0.01	0.00195044	22559	ADD	0.0979988	0.0982326	0.995247	0.49694	IPL
12	9148840	PZP	ref	Mask1.0.01	0.00644975	22559	ADD	0.0542989	0.0544288	0.995233	0.496936	GCL
14	58427385	KIAA0586	ref	Mask1.0.01	0.000664923	22559	ADD	0.174677	0.175096	0.995219	0.496931	RNFL
14	23295652	PPP1R3E	ref	Mask1.0.01	0.00108604	22559	ADD	0.131578	0.131895	0.995189	0.496921	IPL
5	135534282	NEUROG1	ref	Mask1.0.01	0.000509774	22559	ADD	0.199853	0.200336	0.99518	0.496918	GCC
12	6828407	P3H3	ref	Mask1.0.01	0.00199477	22559	ADD	0.0989746	0.0992189	0.995082	0.496886	ISOS+PS
11	118657316	TREH	ref	Mask1.0.01	0.00237156	22559	ADD	0.0905613	0.0907862	0.995051	0.496876	ISOS+PS
17	8288654	RANGRF	ref	Mask1.0.01	0.00498692	22559	ADD	0.0624226	0.0625781	0.995037	0.496871	OPL+ONL
3	102099244	ZPLD1	ref	Mask1.0.01	0.000576267	22559	ADD	0.18743	0.1879	0.995	0.496859	RNFL
7	6022247	EIF2AK1	ref	Mask1.0.01	0.000354626	22559	ADD	0.238991	0.239595	0.994969	0.496848	RNFL
9	34252381	KIF24	ref	Mask1.0.01	0.00265969	22559	ADD	-0.0874619	0.0876841	0.994938	0.496838	RPE
15	74890005	MPI	ref	Mask1.0.01	0.00277051	22559	ADD	-0.0838302	0.0840436	0.994929	0.496835	ISOS+PS
4	1009936	FGFRL1	ref	Mask1.0.01	0.000421118	22559	ADD	0.219844	0.220411	0.994867	0.496815	GCC
15	43794162	SERINC4	ref	Mask1.0.01	0.000421118	22559	ADD	0.212745	0.213294	0.994858	0.496812	INL
11	123976661	OR10S1	ref	Mask1.0.01	0.000398954	22559	ADD	0.21864	0.219207	0.994831	0.496803	INL
19	49659569	IRF3	ref	Mask1.0.01	0.00139634	22559	ADD	0.116473	0.116777	0.994802	0.496793	GCL
12	121308245	ANAPC5	ref	Mask1.0.01	0.00157365	22559	ADD	-0.111329	0.11162	0.994803	0.496793	ISOS+PS
13	43023203	DNAJC15	ref	Mask1.0.01	0.000288133	22559	ADD	-0.265581	0.26629	0.994683	0.496754	GCC
20	35433347	GDF5	ref	Mask1.0.01	0.000310297	22559	ADD	0.249834	0.250501	0.994679	0.496752	ISOS+PS
3	69019827	TMF1	ref	Mask1.0.01	0.0029035	22559	ADD	-0.0820244	0.0822469	0.994596	0.496725	ISOS+PS
17	40309180	RARA	ref	Mask1.0.01	0.00219425	22559	ADD	-0.094158	0.0944144	0.994578	0.496719	ISOS+PS
8	8783354	MFHAS1	ref	Mask1.0.01	0.00192828	22559	ADD	0.0983935	0.0986625	0.994555	0.496711	INL
7	73680918	DNAJC30	ref	Mask1.0.01	0.00139634	22559	ADD	0.120841	0.121173	0.994531	0.496703	GCC
11	2404515	TRPM5	ref	Mask1.0.01	0.00596214	22559	ADD	-0.0587319	0.0588936	0.994518	0.496699	GCC
12	14914039	ERP27	ref	Mask1.0.01	0.000110821	22559	ADD	-0.427361	0.428539	0.99451	0.496696	RPE
2	171783405	SLC25A12	ref	Mask1.0.01	0.000797908	22559	ADD	0.15477	0.1552	0.994466	0.496682	INL
6	73461578	MTO1	ref	Mask1.0.01	0.00168447	22559	ADD	-0.100994	0.10128	0.994362	0.496647	CSI
15	74919791	COX5A	ref	Mask1.0.01	0.000531938	22559	ADD	0.19509	0.195645	0.994331	0.496637	RNFL
5	140558268	APBB3	ref	Mask1.0.01	0.000132985	22559	ADD	0.38138	0.382479	0.994259	0.496613	ISOS+PS
8	86468257	RMDN1	ref	Mask1.0.01	0.000554103	22559	ADD	-0.184648	0.185189	0.994168	0.496583	GCL
2	28849821	TRMT61B	ref	Mask1.0.01	0.000465446	22559	ADD	-0.201606	0.202199	0.99414	0.496573	GCL
15	75195643	C15orf39	ref	Mask1.0.01	0.000199477	22559	ADD	0.318452	0.319391	0.994131	0.496571	RNFL
13	41061509	WBP4	ref	Mask1.0.01	0.000288133	22559	ADD	0.264908	0.265699	0.99406	0.496547	RPE
11	68312591	LRP5	ref	Mask1.0.01	0.0141407	22559	ADD	0.0367068	0.0368174	0.993998	0.496526	IPL
1	117001750	CD101	ref	Mask1.0.01	0.000620595	22559	ADD	-0.174459	0.174987	0.993977	0.496519	GCL
1	162631373	DDR2	ref	Mask1.0.01	0.00223857	22559	ADD	-0.0914385	0.0917155	0.993968	0.496517	IPL
17	75130225	NT5C	ref	Mask1.0.01	0.000398954	22559	ADD	-0.225935	0.226629	0.993886	0.496489	GCC
18	59327823	LMAN1	ref	Mask1.0.01	0.000531938	22559	ADD	0.187218	0.187793	0.993882	0.496488	IPL
7	100169606	GPC2	ref	Mask1.0.01	0.000265969	22559	ADD	0.276433	0.277296	0.993791	0.496458	GCC
16	68245304	PLA2G15	ref	Mask1.0.01	0.00587349	22559	ADD	-0.0570291	0.0572078	0.993763	0.496449	GCL
14	103100144	EXOC3L4	ref	Mask1.0.01	0.000642759	22559	ADD	0.17472	0.175269	0.993749	0.496444	OPL+ONL
8	53851795	RGS20	ref	Mask1.0.01	0.000155149	22559	ADD	0.361766	0.362904	0.993741	0.496441	GCC
6	21593751	SOX4	ref	Mask1.0.01	0.00995168	22559	ADD	0.0454239	0.0455682	0.993678	0.49642	RPE
11	123629187	SCN3B	ref	Mask1.0.01	0.00192828	22559	ADD	0.0984856	0.098803	0.993586	0.49639	IPL
1	70852353	PTGER3	ref	Mask1.0.01	0.000110821	22559	ADD	-0.41653	0.417873	0.993584	0.496389	OPL+ONL
11	133896438	IGSF9B	ref	Mask1.0.01	0.000531938	22559	ADD	0.190723	0.191348	0.993474	0.496353	ISOS+PS
12	7346685	CD163L1	ref	Mask1.0.01	0.00246022	22559	ADD	0.0910334	0.0913343	0.993423	0.496336	GCC
10	116427847	PNLIPRP3	ref	Mask1.0.01	0.000598431	22559	ADD	0.179338	0.179931	0.993411	0.496332	OPL+ONL
16	981770	SOX8	ref	Mask1.0.01	0.00232723	22559	ADD	-0.0896565	0.0899537	0.993404	0.496329	IPL
2	199269500	SATB2	ref	Mask1.0.01	0.000110821	22559	ADD	-0.410362	0.411725	0.99339	0.496325	IPL
2	129979666	RAB6C	ref	Mask1.0.01	0.000132985	22559	ADD	0.378617	0.379883	0.993348	0.496311	INL
3	196763	CHL1	ref	Mask1.0.01	0.00656057	22559	ADD	0.055906	0.056093	0.993345	0.49631	RPE
8	28345590	ZNF395	ref	Mask1.0.01	0.000310297	22559	ADD	-0.248939	0.249772	0.99334	0.496308	OPL+ONL
1	1915108	CALML6	ref	Mask1.0.01	0.000332462	22559	ADD	-0.238193	0.238995	0.993301	0.496295	GCL
1	39769523	OXCT2	ref	Mask1.0.01	0.00130768	22559	ADD	0.11456	0.114947	0.993281	0.496289	CSI
11	537527	LRRC56	ref	Mask1.0.01	0.000288133	22559	ADD	-0.255922	0.256791	0.993243	0.496276	GCL
2	31334321	XDH	ref	Mask1.0.01	0.00341327	22559	ADD	-0.0752293	0.0754861	0.993207	0.496264	OPL+ONL
3	160256986	IFT80	ref	Mask1.0.01	0.00048761	22559	ADD	-0.198593	0.199271	0.993201	0.496262	OPL+ONL
12	12813316	DDX47	ref	Mask1.0.01	0.000443282	22559	ADD	-0.213493	0.214228	0.993147	0.496244	RNFL
3	160495007	KPNA4	ref	Mask1.0.01	0.000243805	22559	ADD	0.28778	0.288778	0.993102	0.496229	RNFL
2	27032910	TMEM214	ref	Mask1.0.01	0.000443282	22559	ADD	0.214221	0.214966	0.993074	0.49622	GCC
8	22146830	LGI3	ref	Mask1.0.01	0.00115253	22559	ADD	-0.132852	0.13332	0.992986	0.496191	GCC
3	129430947	MBD4	ref	Mask1.0.01	0.00407819	22559	ADD	-0.0706553	0.0709045	0.992982	0.496189	RNFL
11	57484534	SLC43A1	ref	Mask1.0.01	0.000221641	22559	ADD	-0.302675	0.303749	0.992942	0.496176	GCC
20	52051663	ZFP64	ref	Mask1.0.01	0.000243805	22559	ADD	0.28838	0.289408	0.992905	0.496164	GCC
16	31458080	ARMC5	ref	Mask1.0.01	0.000110821	22559	ADD	-0.412415	0.413892	0.992873	0.496153	GCL
3	49277144	USP4	ref	Mask1.0.01	0.00119686	22559	ADD	-0.130073	0.130542	0.992816	0.496134	RPE
1	182789293	NPL	ref	Mask1.0.01	0.00365708	22559	ADD	0.0686478	0.0688966	0.992789	0.496125	CSI
2	210002565	RPE	ref	Mask1.0.01	0.00152932	22559	ADD	-0.110599	0.111004	0.992723	0.496103	IPL
14	45203190	MIS18BP1	ref	Mask1.0.01	0.00037679	22559	ADD	-0.228043	0.228878	0.992716	0.496101	OPL+ONL
5	119452473	HSD17B4	ref	Mask1.0.01	0.00775744	22559	ADD	-0.0512754	0.0514641	0.992683	0.49609	RPE
12	6946468	PTPN6	ref	Mask1.0.01	0.00179529	22559	ADD	-0.102635	0.103013	0.992668	0.496085	GCL
8	71841560	MSC	ref	Mask1.0.01	0.000908728	22559	ADD	0.149527	0.15008	0.992649	0.496079	GCC
12	49568218	PRPF40B	ref	Mask1.0.01	0.00101955	22559	ADD	0.140864	0.141386	0.99262	0.496069	RPE
8	42271302	IKBKB	ref	Mask1.0.01	0.000310297	22559	ADD	-0.249524	0.25045	0.992616	0.496068	ISOS+PS
8	99013266	VPS13B	ref	Mask1.0.01	0.0103728	22559	ADD	0.0430495	0.0432096	0.992604	0.496064	INL
1	27322145	TMEM222	ref	Mask1.0.01	0.000199477	22559	ADD	-0.311605	0.31277	0.992563	0.496051	ISOS+PS
22	35717872	APOL5	ref	Mask1.0.01	0.000132985	22559	ADD	0.379635	0.381074	0.992462	0.496017	OPL+ONL
16	20806429	REXO5	ref	Mask1.0.01	0.00037679	22559	ADD	0.222269	0.223113	0.992447	0.496012	IPL
11	77034398	B3GNT6	ref	Mask1.0.01	0.000775744	22559	ADD	0.161442	0.162058	0.992413	0.496001	RPE
15	30890559	FAN1	ref	Mask1.0.01	0.00580699	22559	ADD	0.0594586	0.0596886	0.992306	0.495965	GCC
12	122920951	ABCB9	ref	Mask1.0.01	0.00330245	22559	ADD	0.0784391	0.0787429	0.9923	0.495963	RPE
2	55547292	PPP4R3B	ref	Mask1.0.01	0.00226074	22559	ADD	0.091024	0.0913769	0.992291	0.49596	IPL
5	129904465	CHSY3	ref	Mask1.0.01	0.000155149	22559	ADD	0.348501	0.349858	0.992257	0.495949	GCL
11	95768953	FAM76B	ref	Mask1.0.01	0.00210559	22559	ADD	0.0902715	0.0906237	0.992244	0.495945	CSI
16	67927640	CTRL	ref	Mask1.0.01	0.000775744	22559	ADD	0.157274	0.157894	0.992161	0.495917	OPL+ONL
11	9664077	SWAP70	ref	Mask1.0.01	0.000509774	22559	ADD	-0.19905	0.199835	0.992157	0.495916	RNFL
6	50042099	DEFB112	ref	Mask1.0.01	0.000820072	22559	ADD	-0.157025	0.157645	0.992153	0.495914	RPE
19	5586999	SAFB2	ref	Mask1.0.01	0.000177313	22559	ADD	-0.32886	0.330158	0.992153	0.495914	OPL+ONL
10	26973793	ANKRD26	ref	Mask1.0.01	0.00188395	22559	ADD	-0.0954097	0.0957871	0.992137	0.495909	CSI
19	17511636	PGLS	ref	Mask1.0.01	0.000908728	22559	ADD	-0.145335	0.145913	0.992092	0.495894	OPL+ONL
4	39287456	RFC1	ref	Mask1.0.01	0.00181746	22559	ADD	0.0971827	0.0975697	0.992083	0.495891	CSI
4	121874481	TRPC3	ref	Mask1.0.01	0.00157365	22559	ADD	0.110493	0.110934	0.992048	0.49588	OPL+ONL
18	12446512	SPIRE1	ref	Mask1.0.01	0.000110821	22559	ADD	0.413782	0.415462	0.991929	0.49584	INL
6	47231532	TNFRSF21	ref	Mask1.0.01	0.000310297	22559	ADD	0.247712	0.248725	0.991868	0.49582	INL
2	42333546	COX7A2L	ref	Mask1.0.01	0.000155149	22559	ADD	-0.360688	0.362172	0.991823	0.495805	RPE
16	88874858	CBFA2T3	ref	Mask1.0.01	0.000110821	22559	ADD	-0.413767	0.415477	0.991785	0.495792	INL
12	102957674	ASCL1	ref	Mask1.0.01	0.000110821	22559	ADD	0.392924	0.394569	0.991682	0.495758	CSI
11	63369785	SLC22A9	ref	Mask1.0.01	0.000509774	22559	ADD	0.199009	0.199842	0.991679	0.495757	RNFL
1	1211340	TNFRSF4	ref	Mask1.0.01	0.000110821	22559	ADD	-0.412231	0.413959	0.991666	0.495753	GCL
16	88856220	TRAPPC2L	ref	Mask1.0.01	0.00531938	22559	ADD	0.0600427	0.0602949	0.991654	0.495749	INL
19	1026586	CNN2	ref	Mask1.0.01	0.000820072	22559	ADD	-0.144363	0.144978	0.991529	0.495707	CSI
16	74447427	GLG1	ref	Mask1.0.01	0.000132985	22559	ADD	0.373846	0.375443	0.991511	0.495701	IPL
13	110523066	RAB20	ref	Mask1.0.01	0.000642759	22559	ADD	-0.173287	0.174033	0.991453	0.495682	ISOS+PS
17	37375985	C17orf78	ref	Mask1.0.01	0.000132985	22559	ADD	0.358314	0.35986	0.99143	0.495674	CSI
1	146064711	NBPF10	ref	Mask1.0.01	0.00113037	22559	ADD	0.131245	0.131816	0.991359	0.495651	RPE
17	44248390	SLC4A1	ref	Mask1.0.01	0.00361275	22559	ADD	0.0750309	0.0753581	0.991333	0.495642	RNFL
11	114570591	NXPE4	ref	Mask1.0.01	0.000110821	22559	ADD	-0.415583	0.417412	0.991254	0.495616	OPL+ONL
11	75100563	SLCO2B1	ref	Mask1.0.01	0.00195044	22559	ADD	-0.0977788	0.0982093	0.991252	0.495615	IPL
5	110289233	TMEM232	ref	Mask1.0.01	0.000354626	22559	ADD	-0.229	0.230012	0.991225	0.495606	IPL
22	36560857	CACNG2	ref	Mask1.0.01	0.000243805	22559	ADD	-0.278917	0.28015	0.991215	0.495603	INL
7	100218241	PVRIG	ref	Mask1.0.01	0.000975221	22559	ADD	-0.140845	0.14147	0.991186	0.495593	ISOS+PS
16	68084751	NFATC3	ref	Mask1.0.01	0.000243805	22559	ADD	-0.288257	0.289544	0.991125	0.495573	GCC
12	26971579	TM7SF3	ref	Mask1.0.01	0.000265969	22559	ADD	0.253559	0.254702	0.991043	0.495546	CSI
6	135851701	PDE7B	ref	Mask1.0.01	0.00037679	22559	ADD	-0.222329	0.223338	0.990983	0.495526	IPL
16	2783953	PRSS33	ref	Mask1.0.01	0.00265969	22559	ADD	0.0850591	0.0854462	0.990958	0.495518	OPL+ONL
12	49950737	AQP2	ref	Mask1.0.01	0.000687087	22559	ADD	-0.171817	0.172605	0.990892	0.495496	GCC
9	124481236	NR5A1	ref	Mask1.0.01	0.00148499	22559	ADD	0.113611	0.114132	0.990886	0.495494	OPL+ONL
1	108712908	FNDC7	ref	Mask1.0.01	0.00197261	22559	ADD	0.0932477	0.0936763	0.990871	0.495489	CSI
1	206008535	CTSE	ref	Mask1.0.01	0.000243805	22559	ADD	-0.280453	0.281742	0.990869	0.495488	OPL+ONL
10	37125725	ANKRD30A	ref	Mask1.0.01	0.00308081	22559	ADD	0.0811254	0.081499	0.990854	0.495483	RPE
1	78303884	PTGFR	ref	Mask1.0.01	0.000110821	22559	ADD	0.411929	0.413845	0.990763	0.495453	GCL
14	50312324	DMAC2L	ref	Mask1.0.01	0.000243805	22559	ADD	-0.287418	0.288762	0.990714	0.495437	RPE
3	124905442	MUC13	ref	Mask1.0.01	0.000310297	22559	ADD	0.255449	0.256647	0.990686	0.495428	GCC
18	54357906	C18orf54	ref	Mask1.0.01	0.000908728	22559	ADD	-0.14401	0.144685	0.990688	0.495428	GCL
2	17816460	MSGN1	ref	Mask1.0.01	0.000132985	22559	ADD	-0.390489	0.392335	0.990616	0.495404	GCC
1	230747384	CAPN9	ref	Mask1.0.01	0.0130103	22559	ADD	-0.0382139	0.0383946	0.990612	0.495403	IPL
1	157573747	FCRL4	ref	Mask1.0.01	0.000265969	22559	ADD	-0.275927	0.277234	0.990596	0.495398	GCC
12	88033846	C12orf29	ref	Mask1.0.01	0.000221641	22559	ADD	-0.29559	0.296995	0.990565	0.495387	ISOS+PS
2	174559572	WIPF1	ref	Mask1.0.01	0.000177313	22559	ADD	0.328589	0.330156	0.990533	0.495377	OPL+ONL
18	50227193	CFAP53	ref	Mask1.0.01	0.000199477	22559	ADD	-0.310699	0.312183	0.990521	0.495373	ISOS+PS
2	207762598	FZD5	ref	Mask1.0.01	0.000997385	22559	ADD	-0.13816	0.13882	0.990515	0.495371	INL
14	77800109	ADCK1	ref	Mask1.0.01	0.00312514	22559	ADD	-0.077548	0.0779189	0.990501	0.495366	IPL
20	35626031	CPNE1	ref	Mask1.0.01	0.000332462	22559	ADD	-0.236299	0.23743	0.990496	0.495365	IPL
8	17296794	MTMR7	ref	Mask1.0.01	0.00334678	22559	ADD	-0.0752108	0.0755724	0.990453	0.49535	GCL
19	8302127	CD320	ref	Mask1.0.01	0.00525289	22559	ADD	0.0619986	0.0622996	0.990358	0.495319	RPE
19	45795713	RSPH6A	ref	Mask1.0.01	0.000554103	22559	ADD	0.191285	0.192216	0.990344	0.495314	GCC
10	110871795	PDCD4	ref	Mask1.0.01	0.000155149	22559	ADD	-0.36136	0.363119	0.990339	0.495312	GCC
1	26281328	UBXN11	ref	Mask1.0.01	0.000820072	22559	ADD	0.156944	0.157717	0.990225	0.495274	RPE
20	63540810	SRMS	ref	Mask1.0.01	0.00438849	22559	ADD	0.0676815	0.0680148	0.990224	0.495274	RNFL
8	28890395	HMBOX1	ref	Mask1.0.01	0.00048761	22559	ADD	-0.19726	0.198233	0.990205	0.495268	INL
1	163068775	RGS4	ref	Mask1.0.01	0.000398954	22559	ADD	0.218093	0.219173	0.990174	0.495257	INL
1	228100726	C1orf35	ref	Mask1.0.01	0.000132985	22559	ADD	-0.390133	0.39208	0.990096	0.495232	GCC
17	18327860	SHMT1	ref	Mask1.0.01	0.000820072	22559	ADD	-0.144283	0.145005	0.990068	0.495223	CSI
20	11890723	BTBD3	ref	Mask1.0.01	0.000310297	22559	ADD	0.234386	0.235562	0.990042	0.495214	CSI
1	183929854	COLGALT2	ref	Mask1.0.01	0.0100625	22559	ADD	0.0431722	0.0433898	0.989994	0.495198	GCL
3	52316319	DNAH1	ref	Mask1.0.01	0.0111042	22559	ADD	-0.0416295	0.0418398	0.989969	0.49519	GCL
18	36829106	KIAA1328	ref	Mask1.0.01	0.000199477	22559	ADD	-0.307029	0.308582	0.989959	0.495186	GCL
10	37125725	ANKRD30A	ref	Mask1.0.01	0.00308081	22559	ADD	-0.0786309	0.0790288	0.989956	0.495185	INL
17	2042022	OVCA2	ref	Mask1.0.01	0.00048761	22559	ADD	-0.198926	0.199937	0.989912	0.495171	ISOS+PS
3	48636463	CELSR3	ref	Mask1.0.01	0.00237156	22559	ADD	-0.0896225	0.0900791	0.989889	0.495163	INL
12	89519412	GALNT4	ref	Mask1.0.01	0.000598431	22559	ADD	0.176256	0.177156	0.989867	0.495156	IPL
1	171781660	EEF1AKNMT	ref	Mask1.0.01	0.000642759	22559	ADD	0.171801	0.172691	0.989714	0.495105	INL
14	105419820	MTA1	ref	Mask1.0.01	0.000132985	22559	ADD	-0.383014	0.385003	0.989694	0.495098	OPL+ONL
2	88067825	SMYD1	ref	Mask1.0.01	0.000243805	22559	ADD	0.28775	0.289258	0.989603	0.495068	RNFL
22	43999211	PARVB	ref	Mask1.0.01	0.00110821	22559	ADD	0.131447	0.132137	0.989593	0.495065	OPL+ONL
11	118133377	SCN4B	ref	Mask1.0.01	0.0014185	22559	ADD	-0.119261	0.119893	0.989477	0.495026	RPE
9	83659968	UBQLN1	ref	Mask1.0.01	0.00769094	22559	ADD	-0.0498583	0.0501261	0.989342	0.494981	GCL
17	7484366	POLR2A	ref	Mask1.0.01	0.000243805	22559	ADD	-0.278981	0.280484	0.989311	0.494971	INL
14	55027230	SOCS4	ref	Mask1.0.01	0.000243805	22559	ADD	0.276618	0.27814	0.989085	0.494896	IPL
16	83899115	MLYCD	ref	Mask1.0.01	0.00709251	22559	ADD	-0.0514949	0.0517786	0.98907	0.494891	IPL
12	56468578	SPRYD4	ref	Mask1.0.01	0.00436633	22559	ADD	-0.062788	0.0631345	0.989052	0.494885	CSI
1	167916675	MPC2	ref	Mask1.0.01	0.000110821	22559	ADD	-0.417251	0.419557	0.989036	0.49488	ISOS+PS
16	30896614	CTF1	ref	Mask1.0.01	0.000243805	22559	ADD	-0.278652	0.280195	0.989015	0.494873	INL
16	81739097	PLCG2	ref	Mask1.0.01	0.00124119	22559	ADD	0.127513	0.12822	0.989005	0.49487	RNFL
8	144473412	FOXH1	ref	Mask1.0.01	0.0104615	22559	ADD	-0.0429844	0.0432229	0.988997	0.494867	INL
9	137554444	DPH7	ref	Mask1.0.01	0.000243805	22559	ADD	-0.277885	0.27943	0.988976	0.49486	GCL
14	102932380	CDC42BPB	ref	Mask1.0.01	0.00248238	22559	ADD	0.0868834	0.0873663	0.988977	0.49486	IPL
12	95020229	NR2C1	ref	Mask1.0.01	0.00166231	22559	ADD	0.110167	0.110783	0.988912	0.494839	RNFL
11	48488717	OR4A47	ref	Mask1.0.01	0.000177313	22559	ADD	0.325491	0.327314	0.988895	0.494833	GCL
5	32124716	GOLPH3	ref	Mask1.0.01	0.000709251	22559	ADD	0.162823	0.163736	0.988879	0.494828	GCL
13	33016423	KL	ref	Mask1.0.01	0.000664923	22559	ADD	0.174005	0.174984	0.988846	0.494817	RPE
9	69035747	AL358113.1	ref	Mask1.0.01	0.000820072	22559	ADD	-0.156773	0.157656	0.988839	0.494814	RPE
12	53994895	HOXC9	ref	Mask1.0.01	0.000598431	22559	ADD	-0.176164	0.177158	0.988813	0.494806	IPL
17	28553383	PIGS	ref	Mask1.0.01	0.00037679	22559	ADD	-0.212595	0.213795	0.988801	0.494802	CSI
3	183919934	ABCC5	ref	Mask1.0.01	0.00443282	22559	ADD	-0.0649636	0.0653307	0.988793	0.494799	IPL
4	2937933	NOP14	ref	Mask1.0.01	0.00037679	22559	ADD	-0.231094	0.232403	0.98877	0.494791	RPE
1	236142505	GPR137B	ref	Mask1.0.01	0.000886564	22559	ADD	0.146257	0.147086	0.988754	0.494786	INL
8	42416475	SLC20A2	ref	Mask1.0.01	0.00139634	22559	ADD	0.116095	0.116758	0.988668	0.494758	GCL
17	81703371	AC139530.2	ref	Mask1.0.01	0.000110821	22559	ADD	-0.42615	0.428596	0.988619	0.494741	RPE
19	38335775	CATSPERG	ref	Mask1.0.01	0.00150716	22559	ADD	-0.111093	0.111731	0.988608	0.494738	IPL
11	95089846	ENDOD1	ref	Mask1.0.01	0.000842236	22559	ADD	0.15071	0.151576	0.988609	0.494738	OPL+ONL
21	31873020	HUNK	ref	Mask1.0.01	0.000243805	22559	ADD	-0.287224	0.28888	0.98857	0.494725	RPE
19	5993164	RFX2	ref	Mask1.0.01	0.00148499	22559	ADD	0.11359	0.114247	0.988535	0.494714	OPL+ONL
12	30926428	TSPAN11	ref	Mask1.0.01	0.000664923	22559	ADD	-0.1671	0.16807	0.988492	0.494699	IPL
16	1227272	TPSB2	ref	Mask1.0.01	0.00591782	22559	ADD	0.0558188	0.0561428	0.98849	0.494698	INL
19	43474954	PHLDB3	ref	Mask1.0.01	0.00159582	22559	ADD	0.112693	0.113351	0.988424	0.494677	GCC
9	93058688	SUSD3	ref	Mask1.0.01	0.000132985	22559	ADD	0.357811	0.359906	0.988391	0.494666	CSI
7	130293134	CPA4	ref	Mask1.0.01	0.00516424	22559	ADD	0.0602191	0.0605719	0.988385	0.494664	IPL
14	76826372	LRRC74A	ref	Mask1.0.01	0.00113037	22559	ADD	0.133888	0.134673	0.988384	0.494663	GCC
11	74330316	PGM2L1	ref	Mask1.0.01	0.000443282	22559	ADD	-0.20672	0.207937	0.988328	0.494645	INL
1	163244505	RGS5	ref	Mask1.0.01	0.000110821	22559	ADD	0.408804	0.411221	0.988278	0.494628	IPL
1	163111121	RGS5	ref	Mask1.0.01	0.000110821	22559	ADD	0.408804	0.411221	0.988278	0.494628	IPL
14	21024109	TPPP2	ref	Mask1.0.01	0.000531938	22559	ADD	-0.191497	0.192629	0.988276	0.494628	OPL+ONL
21	39445855	SH3BGR	ref	Mask1.0.01	0.000110821	22559	ADD	-0.414757	0.417212	0.988265	0.494624	OPL+ONL
11	112175510	BCO2	ref	Mask1.0.01	0.0154927	22559	ADD	0.0353036	0.035513	0.988243	0.494616	GCL
3	57268342	ASB14	ref	Mask1.0.01	0.00075358	22559	ADD	0.163399	0.164374	0.988162	0.49459	RNFL
10	46888	TUBB8	ref	Mask1.0.01	0.00263753	22559	ADD	0.0805196	0.0810014	0.988139	0.494582	CSI
16	4474690	HMOX2	ref	Mask1.0.01	0.000177313	22559	ADD	-0.32922	0.331191	0.988135	0.49458	ISOS+PS
11	5985892	OR52L1	ref	Mask1.0.01	0.000398954	22559	ADD	0.206585	0.207833	0.98803	0.494546	CSI
2	233617645	UGT1A8	ref	Mask1.0.01	0.000243805	22559	ADD	0.288041	0.289788	0.987985	0.494531	GCC
6	44809317	SUPT3H	ref	Mask1.0.01	0.000354626	22559	ADD	0.238223	0.239667	0.987982	0.49453	RNFL
19	51410020	SIGLEC10	ref	Mask1.0.01	0.00037679	22559	ADD	-0.225887	0.227262	0.987939	0.494516	ISOS+PS
8	13083361	DLC1	ref	Mask1.0.01	0.000354626	22559	ADD	0.228624	0.230018	0.987922	0.49451	IPL
3	112332347	CD200	ref	Mask1.0.01	0.000132985	22559	ADD	-0.388735	0.391109	0.987898	0.494502	RPE
19	14619117	ADGRE3	ref	Mask1.0.01	0.00121903	22559	ADD	-0.128881	0.129668	0.987895	0.494501	GCC
2	218781749	CYP27A1	ref	Mask1.0.01	0.00201693	22559	ADD	-0.0920165	0.092579	0.987884	0.494497	CSI
17	63880215	GH2	ref	Mask1.0.01	0.000598431	22559	ADD	0.183392	0.184522	0.987791	0.494466	RNFL
7	130018287	ZC3HC1	ref	Mask1.0.01	0.00139634	22559	ADD	-0.115328	0.116044	0.987696	0.494435	IPL
11	4803433	OR52R1	ref	Mask1.0.01	0.00037679	22559	ADD	-0.21257	0.213893	0.987666	0.494425	CSI
8	42416475	SLC20A2	ref	Mask1.0.01	0.00139634	22559	ADD	-0.117455	0.11819	0.987612	0.494407	ISOS+PS
21	41885112	C2CD2	ref	Mask1.0.01	0.000398954	22559	ADD	0.224447	0.225864	0.987492	0.494367	RNFL
8	22544986	SORBS3	ref	Mask1.0.01	0.000443282	22559	ADD	-0.212912	0.214259	0.987469	0.494359	RPE
1	110031577	STRIP1	ref	Mask1.0.01	0.000243805	22559	ADD	0.28115	0.282929	0.987462	0.494357	ISOS+PS
5	90471748	POLR3G	ref	Mask1.0.01	0.000620595	22559	ADD	-0.176041	0.17716	0.987408	0.494339	ISOS+PS
9	4984390	JAK2	ref	Mask1.0.01	0.00234939	22559	ADD	0.089049	0.0896151	0.987405	0.494338	IPL
2	206737763	MDH1B	ref	Mask1.0.01	0.000642759	22559	ADD	0.170029	0.171113	0.987368	0.494326	IPL
20	187853	DEFB128	ref	Mask1.0.01	0.000132985	22559	ADD	-0.37855	0.380988	0.987244	0.494285	OPL+ONL
13	41127569	KBTBD6	ref	Mask1.0.01	0.000155149	22559	ADD	-0.359792	0.362121	0.987178	0.494263	RNFL
10	131966455	BNIP3	ref	Mask1.0.01	0.000155149	22559	ADD	0.345378	0.347619	0.987146	0.494252	IPL
17	41801947	P3H4	ref	Mask1.0.01	0.000465446	22559	ADD	0.207866	0.209216	0.987136	0.494249	RPE
16	30370934	MYLPF	ref	Mask1.0.01	0.000354626	22559	ADD	-0.218919	0.220351	0.987044	0.494218	CSI
19	40875439	CYP2A7	ref	Mask1.0.01	0.000531938	22559	ADD	-0.190037	0.191282	0.987027	0.494212	ISOS+PS
8	22440819	PPP3CC	ref	Mask1.0.01	0.000221641	22559	ADD	-0.277121	0.278938	0.987013	0.494208	CSI
10	68477998	SLC25A16	ref	Mask1.0.01	0.000576267	22559	ADD	-0.186689	0.187913	0.98701	0.494207	RPE
5	66596361	MAST4	ref	Mask1.0.01	0.00168447	22559	ADD	-0.10499	0.105683	0.986929	0.49418	IPL
6	166409364	RPS6KA2	ref	Mask1.0.01	0.000554103	22559	ADD	-0.190512	0.191769	0.98693	0.49418	RNFL
4	154583128	FGA	ref	Mask1.0.01	0.00144067	22559	ADD	0.113509	0.114259	0.986918	0.494176	IPL
8	86866415	CNBD1	ref	Mask1.0.01	0.00197261	22559	ADD	0.0930523	0.0936677	0.986904	0.494172	CSI
6	35497874	TULP1	ref	Mask1.0.01	0.00197261	22559	ADD	-0.0981583	0.0988081	0.986889	0.494167	INL
6	133987581	SLC2A12	ref	Mask1.0.01	0.000398954	22559	ADD	-0.219685	0.221146	0.986828	0.494146	ISOS+PS
2	85595725	RNF181	ref	Mask1.0.01	0.000243805	22559	ADD	0.287329	0.289247	0.98678	0.49413	RNFL
21	34446688	KCNE1	ref	Mask1.0.01	0.000731415	22559	ADD	0.165775	0.166886	0.986731	0.494114	RPE
2	96642737	FER1L5	ref	Mask1.0.01	0.00363491	22559	ADD	-0.0746515	0.0751518	0.986732	0.494114	RNFL
16	67164681	HSF4	ref	Mask1.0.01	0.00075358	22559	ADD	0.158357	0.15942	0.986705	0.494106	INL
7	140084746	KDM7A	ref	Mask1.0.01	0.000310297	22559	ADD	-0.234081	0.23566	0.986647	0.494086	CSI
17	72121020	SOX9	ref	Mask1.0.01	0.00101955	22559	ADD	0.136907	0.137831	0.986631	0.494081	OPL+ONL
6	169215780	THBS2	ref	Mask1.0.01	0.00427767	22559	ADD	0.0665054	0.0669546	0.986627	0.49408	GCL
7	150368790	ZNF775	ref	Mask1.0.01	0.000465446	22559	ADD	-0.207777	0.209181	0.98662	0.494077	RNFL
2	96875882	FAM178B	ref	Mask1.0.01	0.000509774	22559	ADD	-0.198498	0.199848	0.986542	0.494051	RPE
5	32689070	NPR3	ref	Mask1.0.01	0.000908728	22559	ADD	0.136866	0.137798	0.986516	0.494043	CSI
1	52345723	CC2D1B	ref	Mask1.0.01	0.00234939	22559	ADD	0.0889172	0.0895326	0.986299	0.493971	IPL
15	43599563	STRC	ref	Mask1.0.01	0.0008644	22559	ADD	0.147936	0.148964	0.986246	0.493953	INL
2	232525993	CHRND	ref	Mask1.0.01	0.0114588	22559	ADD	-0.0412555	0.0415425	0.98623	0.493948	OPL+ONL
10	95237572	PDLIM1	ref	Mask1.0.01	0.000221641	22559	ADD	0.301283	0.3034	0.986095	0.493903	RNFL
7	99325898	ARPC1A	ref	Mask1.0.01	0.00037679	22559	ADD	-0.212322	0.213815	0.986078	0.493897	CSI
4	83459517	ABRAXAS1	ref	Mask1.0.01	0.000155149	22559	ADD	-0.345239	0.347669	0.986072	0.493895	IPL
15	57591904	MYZAP	ref	Mask1.0.01	0.000221641	22559	ADD	-0.288975	0.291016	0.98602	0.493878	IPL
15	58138169	AQP9	ref	Mask1.0.01	0.000842236	22559	ADD	0.149265	0.150327	0.985919	0.493844	GCL
17	8878911	PIK3R5	ref	Mask1.0.01	0.000554103	22559	ADD	-0.175091	0.176342	0.985858	0.493824	CSI
16	84271	NPRL3	ref	Mask1.0.01	0.000177313	22559	ADD	-0.309318	0.311545	0.985755	0.49379	CSI
7	45157791	RAMP3	ref	Mask1.0.01	0.000598431	22559	ADD	0.183593	0.184922	0.985683	0.493766	GCC
20	33666943	ACTL10	ref	Mask1.0.01	0.000709251	22559	ADD	-0.163116	0.164307	0.985547	0.493721	INL
20	33666498	ACTL10	ref	Mask1.0.01	0.000709251	22559	ADD	-0.163116	0.164307	0.985547	0.493721	INL
3	12484421	TSEN2	ref	Mask1.0.01	0.000598431	22559	ADD	-0.168473	0.169709	0.985483	0.493699	CSI
15	73443164	REC114	ref	Mask1.0.01	0.000110821	22559	ADD	0.414374	0.417422	0.985452	0.493689	OPL+ONL
8	38400215	FGFR1	ref	Mask1.0.01	0.0022829	22559	ADD	0.0918456	0.0925228	0.985415	0.493677	ISOS+PS
5	176647387	TSPAN17	ref	Mask1.0.01	0.000398954	22559	ADD	0.215301	0.216892	0.985387	0.493667	IPL
2	112368369	RGPD8	ref	Mask1.0.01	0.000531938	22559	ADD	0.18927	0.190671	0.985352	0.493656	OPL+ONL
16	88643289	CYBA	ref	Mask1.0.01	0.000930892	22559	ADD	0.135069	0.136071	0.985322	0.493646	CSI
13	100603625	TMTC4	ref	Mask1.0.01	0.00168447	22559	ADD	0.105514	0.1063	0.985281	0.493632	GCL
5	66596361	MAST4	ref	Mask1.0.01	0.00168447	22559	ADD	0.100503	0.101251	0.985277	0.493631	CSI
1	28329002	MED18	ref	Mask1.0.01	0.000155149	22559	ADD	-0.348727	0.351323	0.985275	0.49363	INL
11	124539635	OR8B12	ref	Mask1.0.01	0.000155149	22559	ADD	0.35163	0.354252	0.985252	0.493623	ISOS+PS
11	125164687	PKNOX2	ref	Mask1.0.01	0.000531938	22559	ADD	-0.188461	0.189868	0.985244	0.49362	INL
6	31730581	CLIC1	ref	Mask1.0.01	0.000598431	22559	ADD	0.178428	0.17977	0.98513	0.493582	OPL+ONL
19	41431318	DMAC2	ref	Mask1.0.01	0.000132985	22559	ADD	-0.376332	0.379175	0.985062	0.49356	INL
21	30601087	KRTAP22-1	ref	Mask1.0.01	0.000199477	22559	ADD	-0.308788	0.311122	0.985047	0.493554	OPL+ONL
2	54723499	EML6	ref	Mask1.0.01	0.000576267	22559	ADD	0.179339	0.1807	0.984986	0.493534	IPL
21	42974510	PKNOX1	ref	Mask1.0.01	0.000598431	22559	ADD	0.178285	0.179639	0.984986	0.493534	OPL+ONL
9	121074753	CNTRL	ref	Mask1.0.01	0.000731415	22559	ADD	-0.16127	0.162498	0.984946	0.493521	OPL+ONL
1	151762899	OAZ3	ref	Mask1.0.01	0.000110821	22559	ADD	-0.412618	0.415769	0.9849	0.493506	INL
7	27739331	TAX1BP1	ref	Mask1.0.01	0.000177313	22559	ADD	-0.337001	0.339582	0.984856	0.493491	GCC
14	23630115	DHRS2	ref	Mask1.0.01	0.00048761	22559	ADD	-0.199565	0.201104	0.984754	0.493457	OPL+ONL
3	49716829	AMIGO3	ref	Mask1.0.01	0.000155149	22559	ADD	0.345087	0.347755	0.984712	0.493443	IPL
10	84328586	CCSER2	ref	Mask1.0.01	0.000110821	22559	ADD	0.416164	0.419385	0.984695	0.493438	ISOS+PS
11	32829927	PRRG4	ref	Mask1.0.01	0.000886564	22559	ADD	0.144466	0.145585	0.984688	0.493435	IPL
3	49277144	USP4	ref	Mask1.0.01	0.00119686	22559	ADD	0.124416	0.125381	0.984659	0.493426	IPL
4	176213673	ASB5	ref	Mask1.0.01	0.00108604	22559	ADD	0.132468	0.133496	0.984652	0.493423	OPL+ONL
12	50842920	TMPRSS12	ref	Mask1.0.01	0.00263753	22559	ADD	-0.0844109	0.0850674	0.984624	0.493414	GCL
3	180602858	CCDC39	ref	Mask1.0.01	0.00128552	22559	ADD	0.12495	0.125927	0.984546	0.493388	RNFL
3	180614008	CCDC39	ref	Mask1.0.01	0.00128552	22559	ADD	0.12495	0.125927	0.984546	0.493388	RNFL
12	6870935	SPSB2	ref	Mask1.0.01	0.000332462	22559	ADD	0.245983	0.247908	0.984527	0.493382	GCC
7	43997897	SPDYE1	ref	Mask1.0.01	0.000908728	22559	ADD	0.14412	0.145256	0.984416	0.493345	INL
14	90524564	TTC7B	ref	Mask1.0.01	0.000398954	22559	ADD	0.216461	0.218176	0.984338	0.493319	GCL
11	119024114	SLC37A4	ref	Mask1.0.01	0.000110821	22559	ADD	-0.410648	0.413916	0.984274	0.493298	GCL
16	66366622	CDH5	ref	Mask1.0.01	0.000953056	22559	ADD	-0.141357	0.142487	0.984209	0.493276	OPL+ONL
6	30699807	MDC1	ref	Mask1.0.01	0.000509774	22559	ADD	-0.194132	0.195686	0.984181	0.493267	ISOS+PS
17	39156894	ARL5C	ref	Mask1.0.01	0.000155149	22559	ADD	0.359351	0.362237	0.984126	0.493248	RNFL
22	45920366	WNT7B	ref	Mask1.0.01	0.000598431	22559	ADD	0.17562	0.177031	0.984114	0.493245	IPL
11	67605653	NDUFV1	ref	Mask1.0.01	0.00359058	22559	ADD	0.0730149	0.0736018	0.984116	0.493245	OPL+ONL
13	85792790	SLITRK6	ref	Mask1.0.01	0.000842236	22559	ADD	-0.14194	0.143086	0.984036	0.493218	CSI
4	38867677	FAM114A1	ref	Mask1.0.01	0.000310297	22559	ADD	0.254049	0.256102	0.984032	0.493217	RPE
20	7977346	TMX4	ref	Mask1.0.01	0.000132985	22559	ADD	0.387761	0.390912	0.983943	0.493188	RPE
7	99027440	SMURF1	ref	Mask1.0.01	0.000354626	22559	ADD	-0.228155	0.230014	0.983907	0.493176	IPL
2	25377198	DTNB	ref	Mask1.0.01	0.00248238	22559	ADD	-0.0899992	0.0907324	0.983903	0.493174	RPE
6	41905354	MED20	ref	Mask1.0.01	0.000155149	22559	ADD	-0.348848	0.351697	0.983866	0.493162	INL
1	998962	HES4	ref	Mask1.0.01	0.00403387	22559	ADD	-0.0685962	0.0691569	0.98385	0.493157	OPL+ONL
2	88170295	THNSL2	ref	Mask1.0.01	0.0008644	22559	ADD	-0.152275	0.153521	0.983834	0.493151	RPE
19	44259880	ZNF233	ref	Mask1.0.01	0.00011086	22551	ADD	-0.410615	0.413981	0.983808	0.493143	GCL
18	63476958	SERPINB5	ref	Mask1.0.01	0.00075358	22559	ADD	-0.159433	0.160743	0.983766	0.493129	ISOS+PS
17	40697991	KRT24	ref	Mask1.0.01	0.0022829	22559	ADD	0.0907494	0.0914959	0.983748	0.493123	GCL
8	22106874	NUDT18	ref	Mask1.0.01	0.000398954	22559	ADD	-0.224527	0.226378	0.983711	0.493111	GCC
5	16661907	MYO10	ref	Mask1.0.01	0.0103506	22559	ADD	0.0431511	0.0435078	0.983674	0.493098	INL
17	30378927	CPD	ref	Mask1.0.01	0.000288133	22559	ADD	0.254939	0.257047	0.983663	0.493095	GCL
9	35088688	PIGO	ref	Mask1.0.01	0.000531938	22559	ADD	0.194043	0.195649	0.983656	0.493092	RNFL
19	58126248	ZNF329	ref	Mask1.0.01	0.000199477	22559	ADD	0.317509	0.320142	0.983624	0.493081	GCC
11	60040409	OOSP2	ref	Mask1.0.01	0.000110879	22547	ADD	0.408027	0.411414	0.983602	0.493074	IPL
1	226870184	PSEN2	ref	Mask1.0.01	0.010129	22559	ADD	-0.0450087	0.045384	0.983529	0.49305	GCC
16	27402174	IL21R	ref	Mask1.0.01	0.00104171	22559	ADD	0.139008	0.140168	0.983526	0.493049	GCC
12	52948871	KRT18	ref	Mask1.0.01	0.00181746	22559	ADD	0.105116	0.105994	0.983507	0.493043	RPE
11	83455012	DLG2	ref	Mask1.0.01	0.000443282	22559	ADD	-0.195584	0.197218	0.983503	0.493041	CSI
19	54189938	TSEN34	ref	Mask1.0.01	0.000531938	22559	ADD	-0.194019	0.195641	0.983483	0.493035	RPE
8	58583508	NSMAF	ref	Mask1.0.01	0.0017288	22559	ADD	-0.105393	0.106276	0.983446	0.493022	ISOS+PS
4	113451032	CAMK2D	ref	Mask1.0.01	0.000155149	22559	ADD	-0.347213	0.350129	0.983411	0.493011	GCL
5	177600132	B4GALT7	ref	Mask1.0.01	0.00108604	22559	ADD	-0.131267	0.13237	0.983405	0.493009	GCL
3	71753855	GPR27	ref	Mask1.0.01	0.00385655	22559	ADD	-0.0698966	0.0704852	0.98337	0.492997	GCL
7	30027404	PLEKHA8	ref	Mask1.0.01	0.000465446	22559	ADD	-0.207329	0.209075	0.983365	0.492996	RPE
1	153929501	DENND4B	ref	Mask1.0.01	0.000177313	22559	ADD	-0.322466	0.325183	0.983362	0.492994	IPL
21	31118416	TIAM1	ref	Mask1.0.01	0.000177313	22559	ADD	0.325716	0.328464	0.983336	0.492986	INL
12	51590266	SCN8A	ref	Mask1.0.01	0.0037679	22559	ADD	-0.0716917	0.0722978	0.983303	0.492975	ISOS+PS
4	74308470	EPGN	ref	Mask1.0.01	0.000199495	22557	ADD	0.30758	0.310183	0.983287	0.492969	INL
19	19145567	MEF2B	ref	Mask1.0.01	0.000620595	22559	ADD	-0.165208	0.166608	0.983269	0.492964	CSI
1	43991359	CCDC24	ref	Mask1.0.01	0.000132985	22559	ADD	-0.356878	0.35992	0.983169	0.49293	CSI
7	20615207	ABCB5	ref	Mask1.0.01	0.0152046	22559	ADD	-0.0354809	0.0357856	0.983041	0.492888	GCL
20	49237946	ZNFX1	ref	Mask1.0.01	0.00237156	22559	ADD	0.0883135	0.0890778	0.982914	0.492845	IPL
3	9902612	IL17RE	ref	Mask1.0.01	0.000332462	22559	ADD	0.24584	0.247972	0.982882	0.492835	GCC
8	22042398	FGF17	ref	Mask1.0.01	0.000221641	22559	ADD	0.288389	0.290904	0.982783	0.492802	IPL
10	104129888	CFAP43	ref	Mask1.0.01	0.000953056	22559	ADD	-0.144926	0.146195	0.982724	0.492782	RPE
4	80335730	CFAP299	ref	Mask1.0.01	0.000354626	22559	ADD	-0.237487	0.239567	0.982712	0.492778	RNFL
11	72814406	ATG16L2	ref	Mask1.0.01	0.00104171	22559	ADD	0.135101	0.136285	0.982704	0.492776	OPL+ONL
20	1561385	SIRPB1	ref	Mask1.0.01	0.000132985	22559	ADD	0.372128	0.375401	0.98264	0.492754	IPL
5	180233143	MAPK9	ref	Mask1.0.01	0.00037679	22559	ADD	0.230396	0.232423	0.98263	0.492751	RPE
19	57819721	ZNF587B	ref	Mask1.0.01	0.000132985	22559	ADD	0.38863	0.392062	0.982568	0.49273	GCC
20	4220630	ADRA1D	ref	Mask1.0.01	0.000398954	22559	ADD	0.217126	0.219044	0.982562	0.492728	INL
20	58839718	GNAS	ref	Mask1.0.01	0.00135201	22559	ADD	0.12198	0.123061	0.98252	0.492714	GCC
5	134601149	SAR1B	ref	Mask1.0.01	0.000465446	22559	ADD	0.207339	0.209178	0.982491	0.492705	RNFL
12	116738178	RNFT2	ref	Mask1.0.01	0.000155149	22559	ADD	-0.359768	0.362962	0.982482	0.492702	GCC
3	170888418	EIF5A2	ref	Mask1.0.01	0.000332462	22559	ADD	-0.23798	0.240093	0.982476	0.4927	INL
11	36575574	RAG2	ref	Mask1.0.01	0.00543021	22559	ADD	-0.0594301	0.0599581	0.982466	0.492696	OPL+ONL
16	84819985	CRISPLD2	ref	Mask1.0.01	0.00957489	22559	ADD	-0.0424355	0.0428127	0.982459	0.492694	CSI
20	38926312	FAM83D	ref	Mask1.0.01	0.000288133	22559	ADD	-0.26341	0.265754	0.982437	0.492687	RNFL
21	46458891	DIP2A	ref	Mask1.0.01	0.000155149	22559	ADD	-0.350998	0.354137	0.982353	0.492659	ISOS+PS
1	20651767	DDOST	ref	Mask1.0.01	0.00489827	22559	ADD	-0.0640316	0.0646043	0.98235	0.492658	GCC
19	11374666	SWSAP1	ref	Mask1.0.01	0.000687087	22559	ADD	0.156974	0.158378	0.982347	0.492657	CSI
3	133932701	SLCO2A1	ref	Mask1.0.01	0.000731415	22559	ADD	-0.165762	0.167246	0.982331	0.492652	GCC
2	71064344	NAGK	ref	Mask1.0.01	0.000598431	22559	ADD	-0.182816	0.184459	0.982261	0.492628	RPE
8	109963636	KCNV1	ref	Mask1.0.01	0.000554103	22559	ADD	-0.174866	0.176443	0.982212	0.492612	CSI
3	160256986	IFT80	ref	Mask1.0.01	0.00048761	22559	ADD	0.202468	0.204293	0.982213	0.492612	RNFL
10	59246130	FAM13C	ref	Mask1.0.01	0.0008644	22559	ADD	-0.147007	0.148335	0.98217	0.492598	GCL
20	32277651	KIF3B	ref	Mask1.0.01	0.000531938	22559	ADD	-0.186156	0.187841	0.982136	0.492587	IPL
2	27253684	SLC30A3	ref	Mask1.0.01	0.000221641	22559	ADD	0.292693	0.295343	0.982132	0.492585	OPL+ONL
19	12898786	SYCE2	ref	Mask1.0.01	0.00483177	22559	ADD	0.0646447	0.0652328	0.982051	0.492559	RNFL
1	212285410	PPP2R5A	ref	Mask1.0.01	0.000332462	22559	ADD	0.245309	0.24755	0.981974	0.492533	RNFL
14	34515938	EAPP	ref	Mask1.0.01	0.000243805	22559	ADD	0.263388	0.265806	0.98189	0.492505	CSI
14	96392128	AK7	ref	Mask1.0.01	0.00922027	22559	ADD	0.0453834	0.0458015	0.981826	0.492484	GCL
21	32412006	EVA1C	ref	Mask1.0.01	0.000265969	22559	ADD	0.267959	0.270431	0.981802	0.492476	ISOS+PS
19	34593329	SCGB2B2	ref	Mask1.0.01	0.000265981	22558	ADD	-0.268014	0.270489	0.981777	0.492467	ISOS+PS
15	99565417	MEF2A	ref	Mask1.0.01	0.000243805	22559	ADD	0.263372	0.265817	0.981685	0.492437	CSI
13	36222008	CCDC169	ref	Mask1.0.01	0.000132985	22559	ADD	0.375641	0.379157	0.981541	0.492389	INL
1	204190341	KISS1	ref	Mask1.0.01	0.000332462	22559	ADD	0.245299	0.247598	0.981516	0.492381	RPE
3	133932701	SLCO2A1	ref	Mask1.0.01	0.000731415	22559	ADD	0.161214	0.16273	0.98145	0.492359	OPL+ONL
2	178829757	CCDC141	ref	Mask1.0.01	0.000465446	22559	ADD	-0.201206	0.203099	0.981448	0.492358	INL
2	170990823	TLK1	ref	Mask1.0.01	0.000132985	22559	ADD	-0.387421	0.391066	0.981446	0.492357	RPE
17	41754604	JUP	ref	Mask1.0.01	0.00106388	22559	ADD	0.134154	0.13542	0.981392	0.492339	ISOS+PS
19	18173162	IFI30	ref	Mask1.0.01	0.000265969	22559	ADD	-0.268006	0.270537	0.981376	0.492334	ISOS+PS
4	109912883	EGF	ref	Mask1.0.01	0.0063611	22559	ADD	-0.0551193	0.0556423	0.981289	0.492305	ISOS+PS
1	17755333	ACTL8	ref	Mask1.0.01	0.00372357	22559	ADD	-0.0736536	0.0743535	0.981263	0.492296	GCC
17	5440917	DHX33	ref	Mask1.0.01	0.00075358	22559	ADD	-0.14983	0.151255	0.981252	0.492293	CSI
10	11742366	ECHDC3	ref	Mask1.0.01	0.000443282	22559	ADD	-0.212248	0.214274	0.98118	0.492269	RPE
16	68084751	NFATC3	ref	Mask1.0.01	0.000243805	22559	ADD	-0.286173	0.288907	0.98116	0.492262	RNFL
17	40818117	KRT10	ref	Mask1.0.01	0.00239372	22559	ADD	-0.0895588	0.0904169	0.981107	0.492244	ISOS+PS
1	161171310	B4GALT3	ref	Mask1.0.01	0.000132985	22559	ADD	-0.371861	0.375426	0.981096	0.492241	IPL
17	60443158	APPBP2	ref	Mask1.0.01	0.000177313	22559	ADD	-0.325722	0.328848	0.981081	0.492236	INL
17	49575871	NXPH3	ref	Mask1.0.01	0.000288133	22559	ADD	-0.257542	0.260025	0.980998	0.492208	ISOS+PS
11	73308276	ARHGEF17	ref	Mask1.0.01	0.000554103	22559	ADD	-0.183469	0.185239	0.980975	0.492201	GCL
12	56118250	ESYT1	ref	Mask1.0.01	0.00208343	22559	ADD	-0.0980592	0.0990069	0.980947	0.492191	RPE
5	119452473	HSD17B4	ref	Mask1.0.01	0.00775744	22559	ADD	0.0489345	0.0494094	0.980873	0.492166	IPL
11	102317450	BIRC3	ref	Mask1.0.01	0.000310297	22559	ADD	0.253646	0.256107	0.980869	0.492165	RNFL
9	2720469	PUM3	ref	Mask1.0.01	0.00164014	22559	ADD	0.110468	0.11154	0.980866	0.492164	RPE
19	49818282	MED25	ref	Mask1.0.01	0.000398954	22559	ADD	-0.224278	0.226464	0.980784	0.492137	GCC
15	75346955	NEIL1	ref	Mask1.0.01	0.00128552	22559	ADD	-0.125069	0.12629	0.980749	0.492125	GCC
5	134601149	SAR1B	ref	Mask1.0.01	0.000465446	22559	ADD	-0.200096	0.202055	0.98071	0.492112	GCL
4	82422565	HNRNPDL	ref	Mask1.0.01	0.000199477	22559	ADD	0.316212	0.319359	0.980388	0.492005	RNFL
17	28950513	PIPOX	ref	Mask1.0.01	0.000709251	22559	ADD	-0.1684	0.17008	0.980333	0.491987	GCC
12	6852148	USP5	ref	Mask1.0.01	0.00106388	22559	ADD	0.133025	0.134367	0.980124	0.491917	INL
3	62398346	CADPS	ref	Mask1.0.01	0.000842236	22559	ADD	-0.14942	0.150928	0.980107	0.491912	INL
1	237877864	ZP4	ref	Mask1.0.01	0.00139634	22559	ADD	0.119937	0.121149	0.9801	0.491909	GCC
5	128257909	FBN2	ref	Mask1.0.01	0.0228955	22559	ADD	0.0301859	0.0304921	0.980019	0.491882	GCC
12	14784582	WBP11	ref	Mask1.0.01	0.000687087	22559	ADD	-0.163703	0.165364	0.980005	0.491878	IPL
1	93992834	ABCA4	ref	Mask1.0.01	0.0430649	22559	ADD	0.0206554	0.0208654	0.979977	0.491868	CSI
4	24998847	LGI2	ref	Mask1.0.01	0.00135201	22559	ADD	0.121567	0.122804	0.97995	0.491859	RNFL
4	38790677	TLR1	ref	Mask1.0.01	0.00261536	22559	ADD	-0.0875522	0.0884434	0.979949	0.491859	RNFL
4	75913660	NAAA	ref	Mask1.0.01	0.000953056	22559	ADD	-0.14511	0.146589	0.979931	0.491853	GCC
3	97986673	GABRR3	ref	Mask1.0.01	0.00113037	22559	ADD	0.128979	0.130293	0.97993	0.491853	INL
14	62699464	KCNH5	ref	Mask1.0.01	0.00507558	22559	ADD	-0.0610988	0.0617216	0.97992	0.49185	INL
3	48636463	CELSR3	ref	Mask1.0.01	0.00237156	22559	ADD	0.0900119	0.0909294	0.979921	0.49185	ISOS+PS
11	77034398	B3GNT6	ref	Mask1.0.01	0.000775744	22559	ADD	0.154001	0.155579	0.979818	0.491815	IPL
14	22598237	ABHD4	ref	Mask1.0.01	0.00106388	22559	ADD	-0.132906	0.134271	0.979773	0.4918	INL
5	90458209	MBLAC2	ref	Mask1.0.01	0.000132985	22559	ADD	-0.378623	0.382524	0.97971	0.49178	ISOS+PS
7	92245974	ANKIB1	ref	Mask1.0.01	0.000221641	22559	ADD	0.287918	0.29089	0.97967	0.491766	IPL
22	24417879	ADORA2A	ref	Mask1.0.01	0.000155149	22559	ADD	0.344072	0.347626	0.97966	0.491763	IPL
13	24307166	C1QTNF9	ref	Mask1.0.01	0.000243805	22559	ADD	-0.285998	0.288951	0.97966	0.491763	RNFL
8	102551589	ODF1	ref	Mask1.0.01	0.000598431	22559	ADD	0.176406	0.178229	0.979643	0.491757	GCL
11	111927144	DIXDC1	ref	Mask1.0.01	0.000620595	22559	ADD	-0.179318	0.181174	0.979618	0.491749	RPE
11	111912734	HSPB2	ref	Mask1.0.01	0.00853318	22559	ADD	0.0447286	0.0451926	0.979571	0.491733	CSI
2	238138668	KLHL30	ref	Mask1.0.01	0.00212775	22559	ADD	0.0945077	0.0954895	0.979542	0.491724	OPL+ONL
17	1270444	BHLHA9	ref	Mask1.0.01	0.000820072	22559	ADD	-0.156567	0.158194	0.979536	0.491722	GCC
9	127087348	ANGPTL2	ref	Mask1.0.01	0.00201693	22559	ADD	-0.0998215	0.100861	0.979492	0.491707	GCC
16	75204103	CTRB2	ref	Mask1.0.01	0.000531938	22559	ADD	-0.178092	0.179948	0.979478	0.491702	CSI
2	38875962	MORN2	ref	Mask1.0.01	0.000110825	22558	ADD	-0.425406	0.429842	0.979466	0.491698	GCC
22	31212239	LIMK2	ref	Mask1.0.01	0.00137417	22559	ADD	-0.116486	0.117702	0.979443	0.491691	GCL
3	44975241	EXOSC7	ref	Mask1.0.01	0.00037679	22559	ADD	0.222381	0.224703	0.979441	0.49169	GCL
9	97501180	TMOD1	ref	Mask1.0.01	0.000421118	22559	ADD	-0.211023	0.21323	0.979402	0.491677	INL
10	133237855	VENTX	ref	Mask1.0.01	0.000975221	22559	ADD	0.143272	0.144772	0.979387	0.491672	RNFL
19	3538261	MFSD12	ref	Mask1.0.01	0.00733632	22559	ADD	-0.0511654	0.0517019	0.979354	0.491661	OPL+ONL
2	23385179	KLHL29	ref	Mask1.0.01	0.0037679	22559	ADD	-0.0700369	0.0707726	0.979317	0.491649	INL
5	19471296	CDH18	ref	Mask1.0.01	0.00048761	22559	ADD	-0.202732	0.204869	0.979246	0.491625	GCC
9	131852928	MED27	ref	Mask1.0.01	0.00139634	22559	ADD	-0.114889	0.116101	0.979234	0.491621	IPL
15	45252234	SLC28A2	ref	Mask1.0.01	0.000310297	22559	ADD	0.243426	0.246003	0.979159	0.491596	IPL
15	55410525	DNAAF4	ref	Mask1.0.01	0.00277051	22559	ADD	-0.0850268	0.0859275	0.979146	0.491592	RPE
16	67237683	SLC9A5	ref	Mask1.0.01	0.000354626	22559	ADD	-0.231774	0.23424	0.979055	0.491561	ISOS+PS
1	25616791	MAN1C1	ref	Mask1.0.01	0.000509774	22559	ADD	0.191038	0.193076	0.979	0.491543	GCL
9	130053426	GPR107	ref	Mask1.0.01	0.000687087	22559	ADD	0.165222	0.166986	0.978989	0.49154	INL
19	54461732	LENG9	ref	Mask1.0.01	0.000601256	22453	ADD	0.16794	0.16974	0.9789	0.49151	CSI
22	27851669	PITPNB	ref	Mask1.0.01	0.000155149	22559	ADD	0.349099	0.352842	0.978895	0.491508	OPL+ONL
4	10486395	CLNK	ref	Mask1.0.01	0.00445498	22559	ADD	-0.0617964	0.0624595	0.978878	0.491503	CSI
1	109249539	CELSR2	ref	Mask1.0.01	0.00412252	22559	ADD	0.0698277	0.0705786	0.978835	0.491488	RNFL
4	154535005	PLRG1	ref	Mask1.0.01	0.000110821	22559	ADD	-0.412938	0.417383	0.978815	0.491482	OPL+ONL
21	39342315	HMGN1	ref	Mask1.0.01	0.000132985	22559	ADD	-0.387009	0.391177	0.978801	0.491477	RPE
17	48026167	COPZ2	ref	Mask1.0.01	0.000288133	22559	ADD	0.262932	0.265777	0.978707	0.491446	RPE
9	121207794	GSN	ref	Mask1.0.01	0.000664923	22559	ADD	0.173141	0.175017	0.978676	0.491435	RNFL
1	111290851	CHIA	ref	Mask1.0.01	0.00206126	22559	ADD	-0.0960257	0.0970679	0.978642	0.491424	OPL+ONL
6	49968677	DEFB113	ref	Mask1.0.01	0.000199477	22559	ADD	-0.316086	0.319527	0.978578	0.491403	RNFL
19	1905372	SCAMP4	ref	Mask1.0.01	0.000110821	22559	ADD	0.423864	0.428501	0.978473	0.491368	RPE
17	6057807	WSCD1	ref	Mask1.0.01	0.000642759	22559	ADD	-0.17228	0.174172	0.978384	0.491338	ISOS+PS
7	102473118	POLR2J	ref	Mask1.0.01	0.000598431	22559	ADD	-0.178608	0.180574	0.978344	0.491325	ISOS+PS
15	67200667	AAGAB	ref	Mask1.0.01	0.000709251	22559	ADD	-0.16266	0.164454	0.978306	0.491312	INL
6	36243203	PNPLA1	ref	Mask1.0.01	0.000531938	22559	ADD	-0.18859	0.19067	0.978297	0.491309	OPL+ONL
16	31458080	ARMC5	ref	Mask1.0.01	0.000110821	22559	ADD	-0.424691	0.42938	0.978278	0.491303	GCC
12	1688574	ADIPOR2	ref	Mask1.0.01	0.000199477	22559	ADD	-0.30336	0.30671	0.978278	0.491303	IPL
3	36826819	TRANK1	ref	Mask1.0.01	0.00199477	22559	ADD	-0.0980154	0.0991006	0.978219	0.491283	ISOS+PS
1	196225779	KCNT2	ref	Mask1.0.01	0.000531938	22559	ADD	0.193968	0.196121	0.978162	0.491264	GCC
10	133324072	CALY	ref	Mask1.0.01	0.000155149	22559	ADD	0.350528	0.354421	0.978156	0.491262	ISOS+PS
8	85987323	ATP6V0D2	ref	Mask1.0.01	0.000421118	22559	ADD	0.217968	0.220389	0.978152	0.491261	GCC
6	42155406	GUCA1A	ref	Mask1.0.01	0.000288133	22559	ADD	-0.257296	0.260164	0.978078	0.491236	ISOS+PS
17	78971238	LGALS3BP	ref	Mask1.0.01	0.000199477	22559	ADD	0.305449	0.30887	0.97797	0.4912	GCL
16	28842411	TUFM	ref	Mask1.0.01	0.000576267	22559	ADD	-0.178429	0.180427	0.977969	0.4912	IPL
16	81739097	PLCG2	ref	Mask1.0.01	0.00124119	22559	ADD	0.116624	0.117933	0.977928	0.491186	CSI
1	45326895	HPDL	ref	Mask1.0.01	0.000354626	22559	ADD	0.229913	0.2325	0.977868	0.491166	INL
11	77514936	CLNS1A	ref	Mask1.0.01	0.00177313	22559	ADD	0.103381	0.104547	0.977811	0.491148	OPL+ONL
8	17922840	PCM1	ref	Mask1.0.01	0.00301432	22559	ADD	-0.0794448	0.0803487	0.977628	0.491086	OPL+ONL
18	12947133	SEH1L	ref	Mask1.0.01	0.000221641	22559	ADD	0.299639	0.30305	0.977615	0.491082	RPE
19	54738513	KIR2DL3	ref	Mask1.0.01	0.000110821	22559	ADD	-0.424611	0.429469	0.977506	0.491046	GCC
20	49113339	STAU1	ref	Mask1.0.01	0.000664923	22559	ADD	-0.173064	0.175045	0.977488	0.49104	RNFL
21	31659666	SOD1	ref	Mask1.0.01	0.000997385	22559	ADD	0.141661	0.143286	0.977453	0.491028	GCC
19	51478622	CEACAM18	ref	Mask1.0.01	0.00037679	22559	ADD	-0.229943	0.232584	0.977423	0.491018	RNFL
8	85987323	ATP6V0D2	ref	Mask1.0.01	0.000421118	22559	ADD	0.20012	0.20243	0.97731	0.490981	CSI
16	67394152	ZDHHC1	ref	Mask1.0.01	0.000398954	22559	ADD	0.217572	0.220086	0.977286	0.490973	OPL+ONL
1	169921326	KIFAP3	ref	Mask1.0.01	0.000199477	22559	ADD	-0.303182	0.306692	0.977246	0.490959	IPL
4	105145875	TET2	ref	Mask1.0.01	0.000354626	22559	ADD	-0.236838	0.239583	0.97722	0.49095	RPE
19	55151767	TNNI3	ref	Mask1.0.01	0.00048761	22559	ADD	-0.195175	0.197441	0.977182	0.490938	GCL
11	67991100	UNC93B1	ref	Mask1.0.01	0.000132985	22559	ADD	0.375144	0.3795	0.977175	0.490936	INL
19	17511636	PGLS	ref	Mask1.0.01	0.000908728	22559	ADD	-0.143015	0.144687	0.977028	0.490887	GCL
2	74135400	BOLA3	ref	Mask1.0.01	0.000288133	22559	ADD	-0.253941	0.25691	0.977018	0.490883	GCL
22	39994954	FAM83F	ref	Mask1.0.01	0.000265969	22559	ADD	0.273296	0.276502	0.976949	0.49086	RNFL
17	19215615	EPN2	ref	Mask1.0.01	0.000132985	22559	ADD	-0.35569	0.359875	0.976878	0.490837	CSI
17	2689386	CLUH	ref	Mask1.0.01	0.00246022	22559	ADD	0.0901414	0.0912045	0.976823	0.490819	RNFL
9	13105706	MPDZ	ref	Mask1.0.01	0.00226074	22559	ADD	-0.090866	0.0919418	0.976736	0.490789	GCL
19	41310172	CCDC97	ref	Mask1.0.01	0.000288133	22559	ADD	0.252178	0.255174	0.976662	0.490765	IPL
19	6737925	TRIP10	ref	Mask1.0.01	0.000953056	22559	ADD	-0.144569	0.146295	0.976549	0.490727	RNFL
9	108854588	ACTL7B	ref	Mask1.0.01	0.00252671	22559	ADD	0.0890901	0.0901537	0.976545	0.490726	GCC
3	63228315	SYNPR	ref	Mask1.0.01	0.000465446	22559	ADD	-0.201606	0.204013	0.97654	0.490724	OPL+ONL
7	105876796	CDHR3	ref	Mask1.0.01	0.00121903	22559	ADD	-0.127773	0.1293	0.976517	0.490717	RPE
4	35948221	ARAP2	ref	Mask1.0.01	0.00101955	22559	ADD	-0.136571	0.138205	0.976501	0.490711	ISOS+PS
2	186590056	ITGAV	ref	Mask1.0.01	0.000398954	22559	ADD	0.218505	0.221121	0.976485	0.490706	ISOS+PS
8	20197381	ATP6V1B2	ref	Mask1.0.01	0.000398954	22559	ADD	0.218317	0.220933	0.976464	0.490699	ISOS+PS
19	58034025	ZSCAN1	ref	Mask1.0.01	0.00048761	22559	ADD	-0.193922	0.19625	0.976418	0.490684	IPL
4	157076125	GLRB	ref	Mask1.0.01	0.000576267	22559	ADD	-0.178362	0.180505	0.976404	0.490679	IPL
12	8509475	CLEC4D	ref	Mask1.0.01	0.000177313	22559	ADD	0.321501	0.325368	0.976376	0.490669	IPL
20	2481817	ZNF343	ref	Mask1.0.01	0.00427767	22559	ADD	0.0669381	0.0677441	0.976347	0.49066	ISOS+PS
2	25160853	POMC	ref	Mask1.0.01	0.00915377	22559	ADD	-0.0469605	0.0475263	0.976331	0.490655	GCC
14	88465778	PTPN21	ref	Mask1.0.01	0.00232723	22559	ADD	0.0905895	0.0916817	0.976316	0.49065	ISOS+PS
1	1702379	CDK11A	ref	Mask1.0.01	0.000554103	22559	ADD	0.182945	0.185152	0.976311	0.490648	GCL
4	102885048	SLC9B1	ref	Mask1.0.01	0.000531938	22559	ADD	-0.188311	0.190583	0.976294	0.490642	OPL+ONL
1	56494761	PLPP3	ref	Mask1.0.01	0.000132985	22559	ADD	0.370997	0.375483	0.97625	0.490627	IPL
19	46746046	FKRP	ref	Mask1.0.01	0.0136974	22559	ADD	0.037683	0.0381392	0.976218	0.490617	ISOS+PS
11	2301997	TSPAN32	ref	Mask1.0.01	0.000199477	22559	ADD	-0.308604	0.312342	0.976208	0.490614	ISOS+PS
12	752579	WNK1	ref	Mask1.0.01	0.00126335	22559	ADD	-0.125806	0.127331	0.976191	0.490608	GCC
5	55112971	CDC20B	ref	Mask1.0.01	0.00048761	22559	ADD	-0.202418	0.204872	0.976189	0.490607	GCC
1	202133404	ARL8A	ref	Mask1.0.01	0.000177313	22559	ADD	0.308039	0.311787	0.976105	0.490579	CSI
7	29806486	WIPF3	ref	Mask1.0.01	0.000221641	22559	ADD	0.291804	0.295355	0.976099	0.490577	OPL+ONL
19	49114324	LIN7B	ref	Mask1.0.01	0.000177313	22559	ADD	0.327258	0.331248	0.976055	0.490563	ISOS+PS
1	156282935	TMEM79	ref	Mask1.0.01	0.000221641	22559	ADD	0.299433	0.303085	0.976046	0.49056	RNFL
19	29606283	POP4	ref	Mask1.0.01	0.000155149	22559	ADD	0.34354	0.34774	0.975987	0.49054	IPL
22	23145326	RAB36	ref	Mask1.0.01	0.000797908	22559	ADD	0.154323	0.156214	0.975927	0.49052	ISOS+PS
14	20468954	PNP	ref	Mask1.0.01	0.00104171	22559	ADD	-0.127136	0.128695	0.975914	0.490516	CSI
2	233059967	INPP5D	ref	Mask1.0.01	0.00795691	22559	ADD	-0.0504012	0.051024	0.975736	0.490456	RNFL
12	2794970	FKBP4	ref	Mask1.0.01	0.00048761	22559	ADD	0.2018	0.204296	0.975706	0.490446	RNFL
20	45091214	KCNS1	ref	Mask1.0.01	0.00782393	22559	ADD	0.0490188	0.0496307	0.975493	0.490375	GCL
19	34404399	PDCD2L	ref	Mask1.0.01	0.00037679	22559	ADD	-0.222541	0.225324	0.975446	0.49036	INL
1	51907956	RAB3B	ref	Mask1.0.01	0.000687087	22559	ADD	0.164277	0.166336	0.975398	0.490344	GCL
16	84218667	KCNG4	ref	Mask1.0.01	0.0140964	22559	ADD	-0.0367794	0.0372408	0.975371	0.490335	INL
4	17810979	NCAPG	ref	Mask1.0.01	0.000199477	22559	ADD	0.307288	0.311149	0.975334	0.490322	OPL+ONL
2	27032910	TMEM214	ref	Mask1.0.01	0.000443282	22559	ADD	-0.207186	0.209796	0.975271	0.490302	ISOS+PS
19	50854915	KLK3	ref	Mask1.0.01	0.000288133	22559	ADD	-0.253544	0.256744	0.975229	0.490287	GCL
6	10492223	GCNT2	ref	Mask1.0.01	0.000110821	22559	ADD	-0.411067	0.416259	0.975211	0.490282	INL
19	17468769	SLC27A1	ref	Mask1.0.01	0.000664923	22559	ADD	0.167529	0.169655	0.975091	0.490241	INL
4	127730400	SLC25A31	ref	Mask1.0.01	0.000620595	22559	ADD	-0.171763	0.173943	0.97509	0.490241	IPL
4	979073	SLC26A1	ref	Mask1.0.01	0.0143402	22559	ADD	-0.0347243	0.0351651	0.975087	0.49024	CSI
18	62715541	PHLPP1	ref	Mask1.0.01	0.000132985	22559	ADD	-0.374476	0.37924	0.975034	0.490222	INL
5	38474668	LIFR	ref	Mask1.0.01	0.000265969	22559	ADD	-0.251248	0.254445	0.975029	0.490221	CSI
3	195068284	XXYLT1	ref	Mask1.0.01	0.0069152	22559	ADD	0.0526474	0.0533186	0.974981	0.490205	ISOS+PS
14	20891399	RNASE3	ref	Mask1.0.01	0.000443282	22559	ADD	-0.204362	0.206969	0.974964	0.490199	GCL
3	127571232	TPRA1	ref	Mask1.0.01	0.000110821	22559	ADD	0.406313	0.411509	0.974907	0.49018	IPL
8	86468257	RMDN1	ref	Mask1.0.01	0.000554103	22559	ADD	0.189235	0.191657	0.974887	0.490173	RPE
9	33383179	AQP7	ref	Mask1.0.01	0.00101955	22559	ADD	0.139573	0.14136	0.974881	0.490171	RPE
18	59327823	LMAN1	ref	Mask1.0.01	0.000531938	22559	ADD	-0.193195	0.195669	0.974865	0.490166	RPE
4	48135783	TEC	ref	Mask1.0.01	0.00075358	22559	ADD	-0.16232	0.1644	0.974857	0.490163	RNFL
16	77190835	MON1B	ref	Mask1.0.01	0.000332462	22559	ADD	0.238094	0.241147	0.974845	0.490159	OPL+ONL
3	112086335	C3orf52	ref	Mask1.0.01	0.000266489	22515	ADD	0.273698	0.277232	0.974664	0.490099	GCC
3	124965710	HEG1	ref	Mask1.0.01	0.00226074	22559	ADD	0.0940985	0.0953136	0.974664	0.490099	GCC
1	107056674	PRMT6	ref	Mask1.0.01	0.000221641	22559	ADD	-0.288951	0.292692	0.974597	0.490077	GCL
2	96875882	FAM178B	ref	Mask1.0.01	0.000509774	22559	ADD	0.193171	0.195673	0.97459	0.490075	ISOS+PS
4	121328642	QRFPR	ref	Mask1.0.01	0.000664923	22559	ADD	-0.167717	0.169892	0.974567	0.490067	INL
19	13795460	ZSWIM4	ref	Mask1.0.01	0.000221641	22559	ADD	0.288984	0.292736	0.974531	0.490055	GCL
16	67199111	ELMO3	ref	Mask1.0.01	0.00441066	22559	ADD	0.06698	0.0678498	0.974525	0.490053	RPE
5	123344890	CEP120	ref	Mask1.0.01	0.000288133	22559	ADD	0.256553	0.259886	0.974515	0.49005	ISOS+PS
11	207511	RIC8A	ref	Mask1.0.01	0.000110821	22559	ADD	-0.406059	0.411346	0.974463	0.490032	IPL
19	19538248	CILP2	ref	Mask1.0.01	0.000243805	22559	ADD	0.285178	0.28891	0.974334	0.489989	RPE
2	25160853	POMC	ref	Mask1.0.01	0.00915377	22559	ADD	0.0455786	0.0461763	0.974278	0.489971	OPL+ONL
12	122974580	OGFOD2	ref	Mask1.0.01	0.00445498	22559	ADD	0.0647231	0.0655722	0.974268	0.489967	GCL
4	17810979	NCAPG	ref	Mask1.0.01	0.000199477	22559	ADD	0.290033	0.293866	0.974088	0.489907	CSI
2	124025287	CNTNAP5	ref	Mask1.0.01	0.0025932	22559	ADD	-0.0876085	0.0887695	0.974012	0.489882	RPE
20	21395365	NKX2-4	ref	Mask1.0.01	0.00126335	22559	ADD	-0.12563	0.1273	0.973944	0.489859	GCC
3	48744597	PRKAR2A	ref	Mask1.0.01	0.00212775	22559	ADD	0.0938233	0.0950756	0.97383	0.489821	INL
20	8077251	PLCB1	ref	Mask1.0.01	0.000221641	22559	ADD	0.292407	0.296319	0.973772	0.489802	ISOS+PS
2	237627587	LRRFIP1	ref	Mask1.0.01	0.000398954	22559	ADD	0.223146	0.226138	0.973713	0.489782	RNFL
17	29560547	ABHD15	ref	Mask1.0.01	0.000398954	22559	ADD	-0.223688	0.226688	0.973708	0.489781	GCC
3	129974688	TRH	ref	Mask1.0.01	0.000576267	22559	ADD	-0.185908	0.188411	0.973615	0.48975	GCC
1	39955112	MFSD2A	ref	Mask1.0.01	0.0011747	22559	ADD	-0.130043	0.131794	0.973603	0.489746	RNFL
5	116032324	ARL14EPL	ref	Mask1.0.01	0.000177313	22559	ADD	0.324631	0.329003	0.973597	0.489744	INL
10	49734641	OGDHL	ref	Mask1.0.01	0.00973004	22559	ADD	0.0418121	0.0423753	0.973593	0.489742	CSI
7	157539056	PTPRN2	ref	Mask1.0.01	0.000797908	22559	ADD	0.151395	0.153434	0.973593	0.489742	IPL
5	143277931	NR3C1	ref	Mask1.0.01	0.000310297	22559	ADD	-0.244136	0.247429	0.973563	0.489732	GCL
4	40191053	RHOH	ref	Mask1.0.01	0.000243805	22559	ADD	0.285795	0.289651	0.973546	0.489727	GCC
2	100562993	PDCL3	ref	Mask1.0.01	0.000110821	22559	ADD	0.408624	0.414145	0.973517	0.489717	GCL
17	49575871	NXPH3	ref	Mask1.0.01	0.000288133	22559	ADD	-0.263054	0.266612	0.973487	0.489707	GCC
1	9651731	PIK3CD	ref	Mask1.0.01	0.000265969	22559	ADD	0.26195	0.265494	0.973484	0.489706	IPL
2	134119983	MGAT5	ref	Mask1.0.01	0.000110821	22559	ADD	0.413788	0.419386	0.973483	0.489705	ISOS+PS
3	120164645	GPR156	ref	Mask1.0.01	0.000953056	22559	ADD	0.13855	0.140425	0.973471	0.489701	IPL
6	30914205	VARS2	ref	Mask1.0.01	0.00106388	22559	ADD	0.131228	0.133006	0.973442	0.489692	IPL
20	21511017	NKX2-2	ref	Mask1.0.01	0.000576267	22559	ADD	-0.18578	0.188306	0.973354	0.489663	GCC
1	96721665	PTBP2	ref	Mask1.0.01	0.000310297	22559	ADD	-0.252833	0.25627	0.973352	0.489662	RPE
8	38996754	ADAM9	ref	Mask1.0.01	0.000221641	22559	ADD	-0.289884	0.293835	0.973289	0.489641	INL
10	103245887	RPEL1	ref	Mask1.0.01	0.00837803	22559	ADD	0.0491628	0.0498336	0.973258	0.489631	GCC
20	958452	RSPO4	ref	Mask1.0.01	0.00241589	22559	ADD	-0.0834724	0.0846133	0.973215	0.489616	CSI
11	118401606	ATP5MG	ref	Mask1.0.01	0.000132985	22559	ADD	-0.37435	0.379471	0.973192	0.489609	INL
1	108815898	AKNAD1	ref	Mask1.0.01	0.000132985	22559	ADD	0.386023	0.391303	0.973192	0.489609	RNFL
17	6789133	TEKT1	ref	Mask1.0.01	0.00159582	22559	ADD	0.109171	0.110667	0.973142	0.489592	ISOS+PS
12	111034165	CUX2	ref	Mask1.0.01	0.000243805	22559	ADD	-0.284951	0.288858	0.973134	0.489589	RPE
5	138083990	WNT8A	ref	Mask1.0.01	0.000820072	22559	ADD	-0.151012	0.153083	0.973128	0.489587	INL
3	186538441	CRYGS	ref	Mask1.0.01	0.000332462	22559	ADD	0.224564	0.227645	0.973114	0.489583	CSI
16	2429394	CCNF	ref	Mask1.0.01	0.000110821	22559	ADD	0.41177	0.417423	0.973101	0.489578	OPL+ONL
5	14704800	ANKH	ref	Mask1.0.01	0.00214992	22559	ADD	0.0929132	0.0941891	0.973091	0.489575	GCL
3	49689538	RNF123	ref	Mask1.0.01	0.00219425	22559	ADD	0.0928047	0.0940811	0.97305	0.489561	OPL+ONL
15	89760591	MESP2	ref	Mask1.0.01	0.000398954	22559	ADD	0.213991	0.216937	0.973024	0.489553	IPL
4	67612652	UBA6	ref	Mask1.0.01	0.000421118	22559	ADD	0.216863	0.219849	0.973018	0.489551	RPE
17	41065116	KRTAP2-4	ref	Mask1.0.01	0.000709251	22559	ADD	-0.153759	0.155879	0.972988	0.489541	CSI
12	53506690	NPFF	ref	Mask1.0.01	0.000177313	22559	ADD	-0.324414	0.328905	0.972881	0.489505	INL
3	149369022	TM4SF1	ref	Mask1.0.01	0.000110821	22559	ADD	0.410036	0.415722	0.972831	0.489488	INL
2	85605254	C2orf68	ref	Mask1.0.01	0.000132985	22559	ADD	0.376049	0.38127	0.972804	0.489479	OPL+ONL
17	39461486	CDK12	ref	Mask1.0.01	0.00157365	22559	ADD	0.109473	0.110997	0.972715	0.48945	OPL+ONL
1	111448864	ATP5PB	ref	Mask1.0.01	0.000132985	22559	ADD	-0.385976	0.391357	0.97269	0.489441	RPE
1	64745095	RAVER2	ref	Mask1.0.01	0.000110821	22559	ADD	0.408204	0.413896	0.972687	0.48944	GCL
6	170290703	FAM120B	ref	Mask1.0.01	0.000155149	22559	ADD	-0.348035	0.352905	0.972593	0.489409	OPL+ONL
10	1177313	ADARB2	ref	Mask1.0.01	0.0114588	22559	ADD	0.0418593	0.0424453	0.972577	0.489404	RPE
22	42508344	RRP7A	ref	Mask1.0.01	0.000288133	22559	ADD	0.251545	0.25507	0.972551	0.489395	IPL
3	52075226	POC1A	ref	Mask1.0.01	0.000576267	22559	ADD	0.179222	0.181735	0.972526	0.489387	GCL
14	93934166	ASB2	ref	Mask1.0.01	0.00121903	22559	ADD	-0.127656	0.129446	0.972523	0.489386	RNFL
5	41730065	OXCT1	ref	Mask1.0.01	0.000531938	22559	ADD	0.192993	0.195702	0.9725	0.489378	RPE
17	66302613	PRKCA	ref	Mask1.0.01	0.000155149	22559	ADD	-0.35715	0.362172	0.972456	0.489363	RPE
11	2883213	CDKN1C	ref	Mask1.0.01	0.000110821	22559	ADD	0.422513	0.428465	0.972407	0.489347	RPE
19	10543895	ATG4D	ref	Mask1.0.01	0.000132985	22559	ADD	0.377117	0.382435	0.97238	0.489338	ISOS+PS
19	57819721	ZNF587B	ref	Mask1.0.01	0.000132985	22559	ADD	0.375738	0.381044	0.972344	0.489326	OPL+ONL
10	68827531	STOX1	ref	Mask1.0.01	0.00137417	22559	ADD	-0.117581	0.119243	0.972316	0.489317	ISOS+PS
2	47345158	EPCAM	ref	Mask1.0.01	0.000310297	22559	ADD	-0.253259	0.25684	0.972313	0.489316	GCC
1	54609181	FAM151A	ref	Mask1.0.01	0.000975221	22559	ADD	0.139054	0.141021	0.972309	0.489314	OPL+ONL
1	103750406	AMY1C	ref	Mask1.0.01	0.00161798	22559	ADD	-0.110972	0.112545	0.972251	0.489295	GCC
7	92198969	KRIT1	ref	Mask1.0.01	0.00075358	22559	ADD	0.162511	0.164816	0.972228	0.489287	GCC
11	36510709	RAG1	ref	Mask1.0.01	0.00474312	22559	ADD	0.0648781	0.0657994	0.972195	0.489276	RNFL
1	227918656	WNT9A	ref	Mask1.0.01	0.000554103	22559	ADD	0.181424	0.184015	0.972034	0.489223	IPL
3	44578223	ZNF660	ref	Mask1.0.01	0.000243805	22559	ADD	-0.275486	0.279422	0.972026	0.48922	GCL
10	100232298	CWF19L1	ref	Mask1.0.01	0.000177313	22559	ADD	0.333832	0.338603	0.972017	0.489217	RPE
1	38009258	UTP11	ref	Mask1.0.01	0.00104171	22559	ADD	0.137988	0.139962	0.971985	0.489206	RPE
11	128899565	C11orf45	ref	Mask1.0.01	0.000110821	22559	ADD	0.388665	0.394235	0.971942	0.489192	CSI
4	65319563	EPHA5	ref	Mask1.0.01	0.00115253	22559	ADD	-0.125904	0.127713	0.971875	0.489169	IPL
8	144428775	TONSL	ref	Mask1.0.01	0.00104171	22559	ADD	0.126924	0.128748	0.971865	0.489166	CSI
1	229271062	RAB4A	ref	Mask1.0.01	0.000132985	22559	ADD	0.376038	0.381446	0.971849	0.489161	OPL+ONL
18	12658043	PSMG2	ref	Mask1.0.01	0.000531938	22559	ADD	0.187941	0.190644	0.971848	0.48916	OPL+ONL
19	38930944	MRPS12	ref	Mask1.0.01	0.000132985	22559	ADD	0.385825	0.391385	0.971789	0.489141	RNFL
3	12287368	PPARG	ref	Mask1.0.01	0.000465446	22559	ADD	-0.200993	0.203891	0.971777	0.489137	OPL+ONL
18	24426634	IMPACT	ref	Mask1.0.01	0.000465446	22559	ADD	0.199202	0.202084	0.97168	0.489104	GCL
14	24094053	PCK2	ref	Mask1.0.01	0.00806773	22559	ADD	-0.0488345	0.0495414	0.971666	0.4891	ISOS+PS
7	99923266	GJC3	ref	Mask1.0.01	0.0031473	22559	ADD	0.0768216	0.0779345	0.971644	0.489092	GCL
19	48740852	IZUMO1	ref	Mask1.0.01	0.000199477	22559	ADD	-0.304198	0.30861	0.971609	0.489081	GCL
11	63079940	SLC22A24	ref	Mask1.0.01	0.00104171	22559	ADD	-0.138213	0.140219	0.971594	0.489076	GCC
5	146203605	RBM27	ref	Mask1.0.01	0.000132985	22559	ADD	0.372503	0.37791	0.971592	0.489075	GCL
5	146203605	RBM27	ref	Mask1.0.01	0.000132985	22559	ADD	0.386458	0.392071	0.971574	0.489069	GCC
16	30104810	GDPD3	ref	Mask1.0.01	0.00037679	22559	ADD	0.223178	0.226421	0.971566	0.489067	OPL+ONL
1	213051233	RPS6KC1	ref	Mask1.0.01	0.000443282	22559	ADD	-0.21131	0.214381	0.971562	0.489065	RNFL
21	36385392	CHAF1B	ref	Mask1.0.01	0.0054967	22559	ADD	0.0582262	0.0590726	0.971548	0.489061	INL
7	90335223	GTPBP10	ref	Mask1.0.01	0.00037679	22559	ADD	0.22217	0.225408	0.971472	0.489035	INL
17	47967810	CDK5RAP3	ref	Mask1.0.01	0.000797908	22559	ADD	-0.152928	0.155158	0.97146	0.489031	INL
9	127690348	PTRH1	ref	Mask1.0.01	0.000265969	22559	ADD	0.261914	0.265733	0.97146	0.489031	IPL
2	95025677	MAL	ref	Mask1.0.01	0.000132985	22559	ADD	-0.385476	0.391106	0.971415	0.489016	RPE
1	116111755	MAB21L3	ref	Mask1.0.01	0.000398954	22559	ADD	-0.217096	0.220275	0.971349	0.488994	OPL+ONL
2	203014879	NBEAL1	ref	Mask1.0.01	0.00208343	22559	ADD	0.0937604	0.0951407	0.971196	0.488943	IPL
18	50227193	CFAP53	ref	Mask1.0.01	0.000199477	22559	ADD	0.30403	0.308511	0.971156	0.48893	GCL
12	49636499	FMNL3	ref	Mask1.0.01	0.00201693	22559	ADD	0.0981034	0.0995517	0.971115	0.488916	RPE
7	2679522	AMZ1	ref	Mask1.0.01	0.000421118	22559	ADD	-0.216658	0.219858	0.971096	0.48891	RPE
1	11637018	FBXO2	ref	Mask1.0.01	0.000110821	22559	ADD	-0.42243	0.428677	0.971065	0.4889	RNFL
9	37759234	EXOSC3	ref	Mask1.0.01	0.00161798	22559	ADD	0.107752	0.109347	0.971042	0.488892	OPL+ONL
3	71753855	GPR27	ref	Mask1.0.01	0.00385655	22559	ADD	-0.0718204	0.0728838	0.971031	0.488888	RNFL
11	4637477	OR51D1	ref	Mask1.0.01	0.000132985	22559	ADD	-0.385407	0.391115	0.971023	0.488885	RNFL
19	4153631	CREB3L3	ref	Mask1.0.01	0.00356842	22559	ADD	0.0729978	0.0740793	0.971014	0.488883	ISOS+PS
1	56718789	FYB2	ref	Mask1.0.01	0.00713684	22559	ADD	0.053026	0.0538117	0.971009	0.488881	RPE
19	51055626	KLK13	ref	Mask1.0.01	0.000775744	22559	ADD	-0.156113	0.158427	0.971	0.488878	ISOS+PS
17	50373220	EME1	ref	Mask1.0.01	0.000775744	22559	ADD	-0.156222	0.15855	0.97084	0.488825	ISOS+PS
9	36190856	CLTA	ref	Mask1.0.01	0.000288133	22559	ADD	-0.26252	0.266435	0.970827	0.48882	GCC
3	9731729	BRPF1	ref	Mask1.0.01	0.000155149	22559	ADD	-0.346193	0.351381	0.970691	0.488775	INL
8	1755778	CLN8	ref	Mask1.0.01	0.00110821	22559	ADD	-0.123001	0.124848	0.970638	0.488757	CSI
3	30606601	TGFBR2	ref	Mask1.0.01	0.00379006	22559	ADD	0.0695897	0.0706357	0.970603	0.488745	IPL
18	10666483	PIEZO2	ref	Mask1.0.01	0.00274835	22559	ADD	-0.0830822	0.0843336	0.970542	0.488725	ISOS+PS
5	137887968	PKD2L2	ref	Mask1.0.01	0.000687087	22559	ADD	-0.169625	0.172181	0.970531	0.488721	RPE
1	205913048	SLC26A9	ref	Mask1.0.01	0.0101955	22559	ADD	0.0431377	0.0437886	0.970494	0.488709	INL
2	190189735	HIBCH	ref	Mask1.0.01	0.000598431	22559	ADD	0.182325	0.185078	0.970474	0.488702	GCC
16	68020916	DDX28	ref	Mask1.0.01	0.000687087	22559	ADD	0.169541	0.172103	0.970449	0.488694	RPE
16	19523811	CCP110	ref	Mask1.0.01	0.000132985	22559	ADD	0.354333	0.359698	0.970393	0.488675	CSI
1	248375746	OR2T6	ref	Mask1.0.01	0.000110821	22559	ADD	-0.41334	0.419599	0.970386	0.488673	ISOS+PS
8	48710789	EFCAB1	ref	Mask1.0.01	0.000421118	22559	ADD	-0.216605	0.219888	0.970355	0.488663	RNFL
13	93226807	GPC6	ref	Mask1.0.01	0.000199477	22559	ADD	-0.314551	0.319321	0.970347	0.48866	RPE
11	5303444	OR51B5	ref	Mask1.0.01	0.000354626	22559	ADD	0.229007	0.23248	0.970345	0.488659	INL
19	38941401	FBXO17	ref	Mask1.0.01	0.000310297	22559	ADD	-0.245812	0.24954	0.970339	0.488657	OPL+ONL
2	159318979	BAZ2B	ref	Mask1.0.01	0.00279268	22559	ADD	0.0818802	0.0831258	0.970255	0.488629	INL
12	49967194	AQP6	ref	Mask1.0.01	0.00811206	22559	ADD	0.0497269	0.0504839	0.970235	0.488623	RPE
8	103398635	SLC25A32	ref	Mask1.0.01	0.000908728	22559	ADD	0.143034	0.145213	0.970211	0.488615	INL
1	11189355	ANGPTL7	ref	Mask1.0.01	0.00957489	22559	ADD	-0.0418936	0.0425346	0.970088	0.488574	CSI
19	50854915	KLK3	ref	Mask1.0.01	0.000288133	22559	ADD	0.261715	0.265721	0.970075	0.488569	RPE
6	52361421	PAQR8	ref	Mask1.0.01	0.000132985	22559	ADD	0.377167	0.382954	0.970001	0.488545	ISOS+PS
11	58023881	OR9Q1	ref	Mask1.0.01	0.000243805	22559	ADD	0.273117	0.277311	0.969975	0.488536	IPL
7	156949712	NOM1	ref	Mask1.0.01	0.000243805	22559	ADD	0.274952	0.279182	0.969922	0.488518	GCL
4	7758714	AFAP1	ref	Mask1.0.01	0.000421118	22559	ADD	0.199249	0.202322	0.969849	0.488494	CSI
5	179806398	SQSTM1	ref	Mask1.0.01	0.00294783	22559	ADD	0.0796792	0.0809084	0.969847	0.488493	INL
1	52404602	PRPF38A	ref	Mask1.0.01	0.000265969	22559	ADD	-0.272712	0.276923	0.969816	0.488483	RPE
11	18069935	SAAL1	ref	Mask1.0.01	0.000398954	22559	ADD	-0.222397	0.225835	0.969788	0.488474	RNFL
7	130393771	CEP41	ref	Mask1.0.01	0.00121903	22559	ADD	-0.123518	0.125429	0.969758	0.488463	INL
16	88706483	CTU2	ref	Mask1.0.01	0.000775744	22559	ADD	-0.155501	0.15791	0.96973	0.488454	OPL+ONL
8	24913758	NEFM	ref	Mask1.0.01	0.00341327	22559	ADD	-0.0743722	0.0755253	0.969699	0.488444	OPL+ONL
3	157146508	CCNL1	ref	Mask1.0.01	0.000132985	22559	ADD	0.372404	0.378183	0.969672	0.488435	GCL
6	30676389	PPP1R18	ref	Mask1.0.01	0.000155149	22559	ADD	-0.342652	0.34797	0.969668	0.488433	IPL
4	979073	SLC26A1	ref	Mask1.0.01	0.0143402	22559	ADD	0.036663	0.0372333	0.969603	0.488412	OPL+ONL
9	108942569	CTNNAL1	ref	Mask1.0.01	0.000199477	22559	ADD	0.315185	0.320102	0.969513	0.488382	GCC
10	103367976	TAF5	ref	Mask1.0.01	0.000531938	22559	ADD	-0.193146	0.19616	0.969512	0.488381	GCC
1	108875350	GPSM2	ref	Mask1.0.01	0.00179529	22559	ADD	0.10079	0.102364	0.969498	0.488377	IPL
4	70704204	RUFY3	ref	Mask1.0.01	0.000132985	22559	ADD	0.369778	0.375554	0.969473	0.488368	IPL
18	8705661	MTCL1	ref	Mask1.0.01	0.0011747	22559	ADD	-0.126372	0.128348	0.96944	0.488357	OPL+ONL
13	20973036	LATS2	ref	Mask1.0.01	0.000421118	22559	ADD	-0.199113	0.20223	0.969411	0.488348	CSI
1	47216290	TAL1	ref	Mask1.0.01	0.00208343	22559	ADD	0.0975433	0.0990705	0.969408	0.488347	RNFL
5	26880597	CDH9	ref	Mask1.0.01	0.000398954	22559	ADD	-0.222509	0.225997	0.969378	0.488337	RPE
1	153561108	S100A2	ref	Mask1.0.01	0.000554103	22559	ADD	-0.18234	0.1852	0.969353	0.488328	GCL
7	128350325	PRRT4	ref	Mask1.0.01	0.000132985	22559	ADD	-0.385145	0.391207	0.969248	0.488293	RNFL
19	17794828	B3GNT3	ref	Mask1.0.01	0.000132985	22559	ADD	0.372033	0.377899	0.969195	0.488276	GCL
9	124878275	GOLGA1	ref	Mask1.0.01	0.000199477	22559	ADD	0.304883	0.309692	0.969184	0.488272	INL
1	227815693	PRSS38	ref	Mask1.0.01	0.000842236	22559	ADD	-0.14091	0.143133	0.96918	0.488271	CSI
22	20148416	CCDC188	ref	Mask1.0.01	0.00075358	22559	ADD	0.161856	0.164409	0.969177	0.48827	RPE
8	123041968	TBC1D31	ref	Mask1.0.01	0.0017288	22559	ADD	-0.0984862	0.10004	0.969171	0.488268	CSI
17	50634777	ABCC3	ref	Mask1.0.01	0.018906	22559	ADD	-0.0302789	0.0307568	0.969168	0.488267	CSI
1	226360210	PARP1	ref	Mask1.0.01	0.000443282	22559	ADD	0.203807	0.207038	0.969033	0.488222	GCL
20	16748358	OTOR	ref	Mask1.0.01	0.000243805	22559	ADD	0.278165	0.282576	0.969026	0.488219	ISOS+PS
19	6306142	ACER1	ref	Mask1.0.01	0.000132985	22559	ADD	-0.373397	0.379334	0.96894	0.488191	INL
20	25407673	GINS1	ref	Mask1.0.01	0.000731578	22554	ADD	-0.160657	0.163215	0.968889	0.488174	ISOS+PS
1	35808016	AGO4	ref	Mask1.0.01	0.000110821	22559	ADD	-0.407421	0.413934	0.968779	0.488137	GCL
17	10390322	MYH8	ref	Mask1.0.01	0.0207456	22559	ADD	0.0314783	0.0319819	0.968756	0.488129	GCC
12	51391317	SLC4A8	ref	Mask1.0.01	0.00139634	22559	ADD	0.115484	0.117332	0.968756	0.488129	INL
4	118033618	NDST3	ref	Mask1.0.01	0.000775744	22559	ADD	-0.14675	0.149099	0.968735	0.488122	CSI
15	45114326	DUOXA2	ref	Mask1.0.01	0.00110821	22559	ADD	-0.130555	0.132646	0.968716	0.488116	ISOS+PS
13	71437966	DACH1	ref	Mask1.0.01	0.000221641	22559	ADD	-0.288026	0.292647	0.968673	0.488101	GCL
11	57528464	TIMM10	ref	Mask1.0.01	0.000132985	22559	ADD	0.371892	0.37786	0.968658	0.488097	GCL
6	143864436	ZC2HC1B	ref	Mask1.0.01	0.000332462	22559	ADD	-0.237341	0.241154	0.96863	0.488087	OPL+ONL
16	69311350	VPS4A	ref	Mask1.0.01	0.00281484	22559	ADD	0.0838782	0.0852257	0.968627	0.488086	RPE
3	41246599	ULK4	ref	Mask1.0.01	0.00523073	22559	ADD	-0.0596648	0.0606242	0.968601	0.488078	OPL+ONL
3	183815922	MAP6D1	ref	Mask1.0.01	0.000265969	22559	ADD	-0.264199	0.268448	0.968592	0.488075	INL
3	138261437	NME9	ref	Mask1.0.01	0.000310297	22559	ADD	0.251948	0.256013	0.968496	0.488043	RNFL
1	27342020	SYTL1	ref	Mask1.0.01	0.000664923	22559	ADD	-0.168655	0.171379	0.968462	0.488031	ISOS+PS
4	67909395	TMPRSS11A	ref	Mask1.0.01	0.00474312	22559	ADD	0.0595743	0.0605382	0.968407	0.488013	CSI
22	45192244	KIAA0930	ref	Mask1.0.01	0.00385655	22559	ADD	0.0717199	0.0728835	0.968324	0.487985	RNFL
3	124080023	KALRN	ref	Mask1.0.01	0.00281484	22559	ADD	0.0838917	0.0852545	0.968284	0.487972	RPE
17	35731639	RASL10B	ref	Mask1.0.01	0.000443282	22559	ADD	0.204707	0.208034	0.968269	0.487967	INL
12	82686880	TMTC2	ref	Mask1.0.01	0.00195044	22559	ADD	0.0986927	0.100298	0.968239	0.487957	ISOS+PS
21	37223420	VPS26C	ref	Mask1.0.01	0.000243805	22559	ADD	-0.261522	0.265783	0.968191	0.48794	CSI
1	30711277	MATN1	ref	Mask1.0.01	0.00367924	22559	ADD	-0.0735857	0.0747871	0.96813	0.48792	GCC
3	89107621	EPHA3	ref	Mask1.0.01	0.00254887	22559	ADD	0.08109	0.0824178	0.968037	0.487889	CSI
5	135534282	NEUROG1	ref	Mask1.0.01	0.000509774	22559	ADD	0.19664	0.199866	0.967984	0.487871	RPE
2	224470150	CUL3	ref	Mask1.0.01	0.000110821	22559	ADD	-0.421982	0.428907	0.967971	0.487867	RNFL
11	1732406	IFITM10	ref	Mask1.0.01	0.000398954	22559	ADD	0.216464	0.220022	0.967919	0.48785	OPL+ONL
6	136999971	IL20RA	ref	Mask1.0.01	0.000110821	22559	ADD	0.38779	0.394169	0.967895	0.487842	CSI
8	99960936	RGS22	ref	Mask1.0.01	0.000709251	22559	ADD	-0.1617	0.16436	0.967891	0.48784	INL
8	143716340	MAPK15	ref	Mask1.0.01	0.00188395	22559	ADD	0.0989591	0.100588	0.967871	0.487834	GCL
1	85729233	COL24A1	ref	Mask1.0.01	0.0122346	22559	ADD	-0.0404038	0.0410697	0.967834	0.487821	RNFL
22	37608725	GGA1	ref	Mask1.0.01	0.000199477	22559	ADD	0.303494	0.308499	0.967811	0.487814	GCL
17	80101556	GAA	ref	Mask1.0.01	0.0048761	22559	ADD	-0.0622503	0.0632785	0.967766	0.487799	OPL+ONL
3	3144628	CRBN	ref	Mask1.0.01	0.000265969	22559	ADD	0.261305	0.265628	0.967719	0.487783	IPL
3	27110085	NEK10	ref	Mask1.0.01	0.00075358	22559	ADD	0.156929	0.159531	0.967648	0.487759	INL
19	45606994	EML2	ref	Mask1.0.01	0.00037679	22559	ADD	0.221705	0.225381	0.967645	0.487758	INL
22	19723539	GP1BB	ref	Mask1.0.01	0.00181746	22559	ADD	0.104255	0.105985	0.96761	0.487747	RPE
19	2427638	LMNB2	ref	Mask1.0.01	0.000620595	22559	ADD	0.172773	0.175641	0.967602	0.487744	INL
4	39182504	WDR19	ref	Mask1.0.01	0.00611729	22559	ADD	0.0551734	0.0560898	0.967588	0.487739	GCL
19	7636881	STXBP2	ref	Mask1.0.01	0.00797908	22559	ADD	0.0500644	0.0508982	0.967508	0.487713	RPE
5	77210449	PDE8B	ref	Mask1.0.01	0.000731415	22559	ADD	0.160543	0.163217	0.967509	0.487713	ISOS+PS
8	122781655	ZHX2	ref	Mask1.0.01	0.000797908	22559	ADD	-0.150882	0.153398	0.967461	0.487697	IPL
14	50237563	L2HGDH	ref	Mask1.0.01	0.000775744	22559	ADD	0.153462	0.156029	0.967372	0.487667	IPL
2	68467572	APLF	ref	Mask1.0.01	0.00106388	22559	ADD	0.133268	0.135497	0.967372	0.487667	ISOS+PS
10	102394110	NFKB2	ref	Mask1.0.01	0.000288133	22559	ADD	0.240487	0.244509	0.967369	0.487666	CSI
7	50590063	GRB10	ref	Mask1.0.01	0.00146283	22559	ADD	-0.11263	0.114516	0.967326	0.487652	INL
12	94567122	TMCC3	ref	Mask1.0.01	0.000554103	22559	ADD	-0.188484	0.191641	0.967321	0.48765	RNFL
15	52755053	ONECUT1	ref	Mask1.0.01	0.000110821	22559	ADD	-0.407419	0.414245	0.967314	0.487648	GCL
19	3933103	NMRK2	ref	Mask1.0.01	0.000354626	22559	ADD	-0.230387	0.234254	0.967255	0.487628	ISOS+PS
2	71064344	NAGK	ref	Mask1.0.01	0.000598431	22559	ADD	-0.176195	0.179157	0.96721	0.487613	INL
1	165544000	LRRC52	ref	Mask1.0.01	0.00128552	22559	ADD	-0.120199	0.122219	0.967206	0.487612	INL
7	15611212	MEOX2	ref	Mask1.0.01	0.00115253	22559	ADD	-0.126399	0.128528	0.967146	0.487592	GCL
15	65001512	MTFMT	ref	Mask1.0.01	0.00390088	22559	ADD	-0.0685348	0.0696895	0.967135	0.487588	GCL
17	61452404	TBX4	ref	Mask1.0.01	0.00226074	22559	ADD	-0.0911521	0.0926905	0.967081	0.48757	OPL+ONL
7	140719327	BRAF	ref	Mask1.0.01	0.000332462	22559	ADD	0.243336	0.247455	0.966992	0.487541	RNFL
2	148644440	EPC2	ref	Mask1.0.01	0.000221641	22559	ADD	-0.274172	0.278813	0.966982	0.487537	CSI
1	100148448	LRRC39	ref	Mask1.0.01	0.000975221	22559	ADD	0.136498	0.138809	0.966972	0.487534	IPL
4	40056850	N4BP2	ref	Mask1.0.01	0.000509774	22559	ADD	0.191446	0.194689	0.966964	0.487531	OPL+ONL
3	14810853	FGD5	ref	Mask1.0.01	0.00192828	22559	ADD	-0.101405	0.103123	0.966957	0.487529	GCC
13	24307166	C1QTNF9	ref	Mask1.0.01	0.000243805	22559	ADD	-0.284701	0.289527	0.966941	0.487523	GCC
2	73926826	DGUOK	ref	Mask1.0.01	0.00793475	22559	ADD	0.048509	0.0493314	0.966934	0.487521	GCL
14	105419820	MTA1	ref	Mask1.0.01	0.000132985	22559	ADD	-0.353816	0.359819	0.966914	0.487514	CSI
3	124965710	HEG1	ref	Mask1.0.01	0.00226074	22559	ADD	0.0860442	0.0875061	0.966865	0.487498	CSI
8	8701937	CLDN23	ref	Mask1.0.01	0.00308081	22559	ADD	0.0769442	0.0782546	0.96679	0.487473	IPL
17	48026167	COPZ2	ref	Mask1.0.01	0.000288133	22559	ADD	-0.2547	0.259049	0.966708	0.487446	OPL+ONL
3	98732236	ST3GAL6	ref	Mask1.0.01	0.000177313	22559	ADD	0.306497	0.311732	0.966695	0.487441	CSI
16	20409534	ACSM5	ref	Mask1.0.01	0.00609513	22559	ADD	-0.0569343	0.0579081	0.966649	0.487426	RNFL
2	46580937	PIGF	ref	Mask1.0.01	0.000110821	22559	ADD	-0.387537	0.394168	0.966638	0.487422	CSI
12	6618835	LPAR5	ref	Mask1.0.01	0.000155149	22559	ADD	-0.345617	0.35154	0.966587	0.487405	INL
1	157830911	CD5L	ref	Mask1.0.01	0.00325812	22559	ADD	-0.075296	0.0765875	0.966559	0.487396	GCL
16	634427	METTL26	ref	Mask1.0.01	0.000975221	22559	ADD	0.142111	0.144549	0.966552	0.487394	RNFL
18	9914016	VAPA	ref	Mask1.0.01	0.000110821	22559	ADD	0.38745	0.394108	0.966499	0.487376	CSI
4	138164097	SLC7A11	ref	Mask1.0.01	0.00441066	22559	ADD	0.0653361	0.0664599	0.966465	0.487365	OPL+ONL
19	58561931	MZF1	ref	Mask1.0.01	0.000177313	22559	ADD	-0.333875	0.339622	0.966448	0.487359	GCC
22	40857077	XPNPEP3	ref	Mask1.0.01	0.00418902	22559	ADD	-0.0660371	0.0671745	0.966424	0.487351	IPL
16	19067614	COQ7	ref	Mask1.0.01	0.000731415	22559	ADD	-0.164068	0.166901	0.966338	0.487322	RNFL
15	88621337	AEN	ref	Mask1.0.01	0.000221641	22559	ADD	-0.298617	0.303779	0.966306	0.487311	GCC
8	16107878	MSR1	ref	Mask1.0.01	0.00301432	22559	ADD	0.0792199	0.0805904	0.966277	0.487302	ISOS+PS
1	56494761	PLPP3	ref	Mask1.0.01	0.000132985	22559	ADD	0.384652	0.391312	0.96625	0.487293	RNFL
3	114127580	DRD3	ref	Mask1.0.01	0.000421118	22559	ADD	0.210766	0.214416	0.966243	0.48729	OPL+ONL
10	73375101	ANXA7	ref	Mask1.0.01	0.000642759	22559	ADD	0.171257	0.174235	0.966118	0.487249	ISOS+PS
1	171248471	FMO1	ref	Mask1.0.01	0.000310297	22559	ADD	-0.241645	0.245846	0.966118	0.487248	IPL
5	58969038	PDE4D	ref	Mask1.0.01	0.0008644	22559	ADD	-0.147033	0.149593	0.966072	0.487233	OPL+ONL
9	976655	DMRT3	ref	Mask1.0.01	0.000155149	22559	ADD	0.355847	0.362046	0.966049	0.487225	RNFL
7	100733595	ZAN	ref	Mask1.0.01	0.0129438	22559	ADD	-0.0377075	0.0383648	0.966029	0.487219	IPL
17	35871491	CCL5	ref	Mask1.0.01	0.000132985	22559	ADD	-0.373247	0.379759	0.966001	0.48721	INL
18	23689453	LAMA3	ref	Mask1.0.01	0.00425551	22559	ADD	0.0659296	0.0670802	0.965989	0.487206	GCL
19	4402640	CHAF1A	ref	Mask1.0.01	0.000132985	22559	ADD	-0.385434	0.392171	0.965936	0.487188	GCC
12	100357074	SLC17A8	ref	Mask1.0.01	0.00168447	22559	ADD	-0.10818	0.110072	0.965916	0.487181	RPE
12	48921518	FKBP11	ref	Mask1.0.01	0.00075358	22559	ADD	0.158396	0.161181	0.965735	0.487121	ISOS+PS
5	9035033	SEMA5A	ref	Mask1.0.01	0.000288133	22559	ADD	-0.254473	0.25895	0.965724	0.487117	OPL+ONL
9	137554444	DPH7	ref	Mask1.0.01	0.000243805	22559	ADD	-0.283896	0.288897	0.965682	0.487103	RPE
12	49568218	PRPF40B	ref	Mask1.0.01	0.00101955	22559	ADD	0.13489	0.137268	0.965658	0.487095	INL
6	43299710	CRIP3	ref	Mask1.0.01	0.000421118	22559	ADD	0.216117	0.219932	0.965607	0.487078	RNFL
10	94501434	HELLS	ref	Mask1.0.01	0.0046323	22559	ADD	0.0656144	0.0667728	0.965604	0.487077	GCC
1	32179675	TXLNA	ref	Mask1.0.01	0.000110821	22559	ADD	-0.421211	0.42865	0.965591	0.487073	RNFL
10	102065349	HPS6	ref	Mask1.0.01	0.00075358	22559	ADD	-0.157573	0.160369	0.965427	0.487018	OPL+ONL
11	18933813	MRGPRX1	ref	Mask1.0.01	0.00037679	22559	ADD	0.228421	0.232477	0.96541	0.487012	RPE
11	62712630	HNRNPUL2	ref	Mask1.0.01	0.000110821	22559	ADD	-0.406877	0.414109	0.965374	0.487	GCL
12	50057548	ASIC1	ref	Mask1.0.01	0.000443282	22559	ADD	0.193857	0.197304	0.965363	0.486997	CSI
3	138061990	DZIP1L	ref	Mask1.0.01	0.000642759	22559	ADD	-0.169061	0.172069	0.965344	0.48699	GCL
14	103697609	XRCC3	ref	Mask1.0.01	0.00104171	22559	ADD	-0.133338	0.135712	0.96532	0.486982	INL
12	5948877	VWF	ref	Mask1.0.01	0.0110156	22559	ADD	-0.0410005	0.0417314	0.965278	0.486968	IPL
17	7558292	TNFSF13	ref	Mask1.0.01	0.000930892	22559	ADD	-0.139677	0.142175	0.965158	0.486928	IPL
11	45847118	CRY2	ref	Mask1.0.01	0.000199477	22559	ADD	-0.303123	0.308555	0.965104	0.48691	GCL
1	68474152	DEPDC1	ref	Mask1.0.01	0.000354626	22559	ADD	-0.227353	0.231433	0.965049	0.486892	GCL
17	18315293	SMCR8	ref	Mask1.0.01	0.000155149	22559	ADD	-0.355827	0.362215	0.965044	0.48689	RNFL
17	4948092	ENO3	ref	Mask1.0.01	0.00190611	22559	ADD	-0.0991061	0.100888	0.964991	0.486872	OPL+ONL
4	53459301	LNX1	ref	Mask1.0.01	0.000465446	22559	ADD	0.205461	0.209175	0.964802	0.486809	RNFL
22	26169462	SEZ6L	ref	Mask1.0.01	0.000265969	22559	ADD	-0.262437	0.26719	0.964743	0.486789	GCL
2	219538948	CHPF	ref	Mask1.0.01	0.000509774	22559	ADD	0.190621	0.194082	0.964654	0.486759	INL
1	168225938	SFT2D2	ref	Mask1.0.01	0.0025932	22559	ADD	0.0846084	0.0861451	0.964642	0.486755	INL
22	17178790	ADA2	ref	Mask1.0.01	0.00210559	22559	ADD	0.0928358	0.0945221	0.964637	0.486754	IPL
14	29576479	PRKD1	ref	Mask1.0.01	0.00199477	22559	ADD	0.0956713	0.0974125	0.96457	0.486732	IPL
19	4360370	SH3GL1	ref	Mask1.0.01	0.000177313	22559	ADD	-0.319587	0.325417	0.964491	0.486705	IPL
3	69168782	FRMD4B	ref	Mask1.0.01	0.0163349	22559	ADD	-0.0351434	0.0357846	0.964486	0.486703	RPE
1	9943428	NMNAT1	ref	Mask1.0.01	0.00219425	22559	ADD	-0.0923969	0.0940827	0.964486	0.486703	OPL+ONL
10	84220571	LRIT2	ref	Mask1.0.01	0.0020391	22559	ADD	0.0952988	0.0970379	0.964478	0.486701	INL
18	6941742	LAMA1	ref	Mask1.0.01	0.0132541	22559	ADD	-0.0379855	0.0386787	0.964475	0.4867	ISOS+PS
4	54229280	PDGFRA	ref	Mask1.0.01	0.00115253	22559	ADD	-0.126772	0.129086	0.964464	0.486696	INL
10	68414064	DNA2	ref	Mask1.0.01	0.0034576	22559	ADD	-0.0756978	0.0770807	0.964441	0.486689	RNFL
5	154474972	HAND1	ref	Mask1.0.01	0.00217208	22559	ADD	-0.0954771	0.0972219	0.964429	0.486684	GCC
12	119685791	CIT	ref	Mask1.0.01	0.00161798	22559	ADD	0.110541	0.112563	0.96439	0.486671	GCC
1	153774354	SLC27A3	ref	Mask1.0.01	0.00183962	22559	ADD	-0.100399	0.102238	0.964339	0.486654	INL
1	17066761	PADI2	ref	Mask1.0.01	0.00398954	22559	ADD	0.0704435	0.0717358	0.964297	0.48664	RNFL
2	190646746	NAB1	ref	Mask1.0.01	0.000221641	22559	ADD	0.287668	0.292951	0.964256	0.486627	GCL
1	170145959	METTL11B	ref	Mask1.0.01	0.000332462	22559	ADD	0.223595	0.227703	0.964247	0.486624	CSI
1	45620044	CCDC17	ref	Mask1.0.01	0.000199477	22559	ADD	-0.305813	0.311432	0.964236	0.48662	OPL+ONL
2	207821288	PLEKHM3	ref	Mask1.0.01	0.00106388	22559	ADD	-0.13591	0.138408	0.964233	0.486619	RPE
5	177519789	FAM193B	ref	Mask1.0.01	0.000177313	22559	ADD	-0.325323	0.331304	0.964221	0.486615	ISOS+PS
6	63275951	LGSN	ref	Mask1.0.01	0.00250454	22559	ADD	-0.0887513	0.0903838	0.964202	0.486609	RPE
1	41015597	SLFNL1	ref	Mask1.0.01	0.00602864	22559	ADD	-0.0550827	0.056096	0.964201	0.486608	IPL
6	158536436	TMEM181	ref	Mask1.0.01	0.000132985	22559	ADD	0.353381	0.359883	0.964195	0.486606	CSI
22	43197280	SCUBE1	ref	Mask1.0.01	0.00381223	22559	ADD	-0.0719582	0.0732825	0.964184	0.486603	RNFL
4	22345071	ADGRA3	ref	Mask1.0.01	0.00155149	22559	ADD	0.103615	0.105527	0.964087	0.48657	CSI
3	58332880	PXK	ref	Mask1.0.01	0.000354626	22559	ADD	0.228237	0.232452	0.964061	0.486562	INL
8	144314584	DGAT1	ref	Mask1.0.01	0.0008644	22559	ADD	0.14563	0.14832	0.964061	0.486561	GCL
13	52455429	CKAP2	ref	Mask1.0.01	0.000110821	22559	ADD	0.386999	0.394155	0.96402	0.486548	CSI
13	110148963	COL4A1	ref	Mask1.0.01	0.0115918	22559	ADD	-0.0405461	0.0412962	0.964002	0.486542	OPL+ONL
19	57119138	USP29	ref	Mask1.0.01	0.000221641	22559	ADD	0.287492	0.292812	0.963996	0.48654	GCL
22	39021113	APOBEC3D	ref	Mask1.0.01	0.000421118	22559	ADD	-0.209309	0.213191	0.963911	0.486511	INL
16	71929538	PKD1L3	ref	Mask1.0.01	0.00223857	22559	ADD	0.0909418	0.092631	0.963862	0.486495	INL
5	43486709	C5orf34	ref	Mask1.0.01	0.000554103	22559	ADD	0.181848	0.185227	0.963845	0.486489	GCL
12	57782761	TSFM	ref	Mask1.0.01	0.00223857	22559	ADD	0.0937796	0.0955228	0.963834	0.486486	RNFL
17	48621156	HOXB9	ref	Mask1.0.01	0.00405603	22559	ADD	0.0698327	0.0711313	0.963821	0.486481	RNFL
19	10111693	P2RY11	ref	Mask1.0.01	0.00534155	22559	ADD	0.0604344	0.0615584	0.963815	0.486479	RPE
15	56087280	RFX7	ref	Mask1.0.01	0.000155149	22559	ADD	0.355498	0.362112	0.963807	0.486477	RPE
19	51713112	HAS1	ref	Mask1.0.01	0.00108604	22559	ADD	0.131067	0.133513	0.963695	0.486439	OPL+ONL
15	93035273	RGMA	ref	Mask1.0.01	0.00181746	22559	ADD	-0.104053	0.105996	0.963674	0.486432	RPE
20	31404845	DEFB121	ref	Mask1.0.01	0.000110821	22559	ADD	0.409638	0.417301	0.963611	0.486411	OPL+ONL
11	62936385	SLC22A6	ref	Mask1.0.01	0.000664923	22559	ADD	-0.166012	0.16912	0.96358	0.486401	GCL
11	5253188	HBG2	ref	Mask1.0.01	0.000243805	22559	ADD	-0.272207	0.277308	0.963549	0.48639	IPL
10	126424997	C10orf90	ref	Mask1.0.01	0.000221641	22559	ADD	0.287351	0.292743	0.963498	0.486374	GCL
1	166895711	ILDR2	ref	Mask1.0.01	0.00037679	22559	ADD	0.228633	0.232925	0.963491	0.486371	GCC
19	10221433	S1PR2	ref	Mask1.0.01	0.000132985	22559	ADD	0.384171	0.391396	0.963421	0.486348	RNFL
16	69187129	SNTB2	ref	Mask1.0.01	0.000443282	22559	ADD	0.201921	0.205721	0.963392	0.486338	IPL
2	37923187	RMDN2	ref	Mask1.0.01	0.000997385	22559	ADD	0.13625	0.138816	0.963379	0.486334	INL
11	65525077	SCYL1	ref	Mask1.0.01	0.000288133	22559	ADD	0.260845	0.265757	0.963377	0.486333	RPE
6	124962545	RNF217	ref	Mask1.0.01	0.000132985	22559	ADD	0.36896	0.375907	0.963378	0.486333	IPL
1	65147549	AK4	ref	Mask1.0.01	0.000398954	22559	ADD	0.212802	0.216827	0.963219	0.48628	IPL
11	89324353	NOX4	ref	Mask1.0.01	0.0117913	22559	ADD	-0.0412707	0.0420518	0.963199	0.486274	GCC
19	44747705	BCL3	ref	Mask1.0.01	0.000221641	22559	ADD	-0.273526	0.278716	0.963106	0.486242	CSI
2	165857475	TTC21B	ref	Mask1.0.01	0.00119686	22559	ADD	0.123812	0.126165	0.96305	0.486224	GCL
5	149358037	PCYOX1L	ref	Mask1.0.01	0.000155149	22559	ADD	0.35547	0.36223	0.963022	0.486214	RPE
13	46553168	LRCH1	ref	Mask1.0.01	0.00332462	22559	ADD	0.0752941	0.0767268	0.963002	0.486208	ISOS+PS
5	140806929	PCDHA4	ref	Mask1.0.01	0.000642759	22559	ADD	0.170213	0.173452	0.962999	0.486207	OPL+ONL
7	144355288	ARHGEF5	ref	Mask1.0.01	0.000243805	22559	ADD	-0.277518	0.2828	0.962991	0.486204	ISOS+PS
6	82169986	IBTK	ref	Mask1.0.01	0.000820072	22559	ADD	0.149521	0.152369	0.962966	0.486196	GCL
20	45293445	MATN4	ref	Mask1.0.01	0.00283701	22559	ADD	0.0811434	0.0826947	0.962832	0.486151	OPL+ONL
2	232539692	CHRNG	ref	Mask1.0.01	0.0140964	22559	ADD	0.0362307	0.0369239	0.962805	0.486142	IPL
10	111077029	ADRA2A	ref	Mask1.0.01	0.000177313	22559	ADD	-0.322172	0.328336	0.962803	0.486141	INL
16	68843531	TANGO6	ref	Mask1.0.01	0.000531938	22559	ADD	0.187673	0.191275	0.962691	0.486104	ISOS+PS
6	138403531	HEBP2	ref	Mask1.0.01	0.00279268	22559	ADD	0.0840043	0.0856183	0.962653	0.486091	RNFL
1	27322145	TMEM222	ref	Mask1.0.01	0.000199477	22559	ADD	-0.305593	0.311467	0.962642	0.486087	OPL+ONL
11	90131515	NAALAD2	ref	Mask1.0.01	0.00075358	22559	ADD	-0.15716	0.160182	0.962634	0.486085	OPL+ONL
5	177402141	F12	ref	Mask1.0.01	0.00525289	22559	ADD	-0.0593102	0.0604514	0.962602	0.486074	GCL
22	50578959	CHKB	ref	Mask1.0.01	0.00037679	22559	ADD	-0.227963	0.232349	0.962603	0.486074	RNFL
22	24181487	SUSD2	ref	Mask1.0.01	0.00223857	22559	ADD	0.0913149	0.0930741	0.962555	0.486058	OPL+ONL
7	149126416	ZNF398	ref	Mask1.0.01	0.000177313	22559	ADD	-0.325288	0.331565	0.9625	0.48604	ISOS+PS
1	32292083	HDAC1	ref	Mask1.0.01	0.000221641	22559	ADD	-0.285347	0.290872	0.962366	0.485995	IPL
10	117241093	SLC18A2	ref	Mask1.0.01	0.000465446	22559	ADD	0.188729	0.192386	0.962346	0.485989	CSI
3	71771655	PROK2	ref	Mask1.0.01	0.000443282	22559	ADD	0.204995	0.208973	0.962295	0.485971	OPL+ONL
5	147390808	DPYSL3	ref	Mask1.0.01	0.00144067	22559	ADD	-0.116728	0.118993	0.962289	0.48597	RPE
19	34677639	ZNF302	ref	Mask1.0.01	0.000687087	22559	ADD	0.169378	0.172667	0.962262	0.48596	GCC
20	45252239	SLPI	ref	Mask1.0.01	0.000199477	22559	ADD	0.305168	0.3111	0.962222	0.485947	OPL+ONL
15	30890559	FAN1	ref	Mask1.0.01	0.00580699	22559	ADD	0.0566597	0.0577616	0.962209	0.485943	INL
2	27032910	TMEM214	ref	Mask1.0.01	0.000443282	22559	ADD	0.202024	0.205955	0.962195	0.485938	IPL
3	39096599	GORASP1	ref	Mask1.0.01	0.0072255	22559	ADD	0.0501985	0.0511752	0.962193	0.485937	IPL
1	197268204	CRB1	ref	Mask1.0.01	0.00580699	22559	ADD	-0.0571793	0.0582939	0.962125	0.485915	ISOS+PS
4	151409176	FAM160A1	ref	Mask1.0.01	0.000265969	22559	ADD	0.271355	0.276647	0.962106	0.485908	RPE
17	58489529	MTMR4	ref	Mask1.0.01	0.00410036	22559	ADD	-0.0693798	0.0707335	0.962092	0.485904	RPE
22	32149006	C22orf42	ref	Mask1.0.01	0.000110821	22559	ADD	0.4201	0.428301	0.962072	0.485897	RNFL
19	35280716	HAMP	ref	Mask1.0.01	0.000421118	22559	ADD	-0.198333	0.202209	0.96203	0.485883	CSI
1	153774354	SLC27A3	ref	Mask1.0.01	0.00183962	22559	ADD	-0.100783	0.102753	0.962023	0.485881	OPL+ONL
14	103733195	PPP1R13B	ref	Mask1.0.01	0.00115253	22559	ADD	0.128455	0.130969	0.96198	0.485866	OPL+ONL
19	35280716	HAMP	ref	Mask1.0.01	0.000421118	22559	ADD	-0.216162	0.220397	0.961937	0.485852	GCC
16	3012923	CLDN9	ref	Mask1.0.01	0.00159582	22559	ADD	-0.107138	0.109238	0.961924	0.485847	GCL
3	49887002	MST1R	ref	Mask1.0.01	0.00199477	22559	ADD	0.0971787	0.0990845	0.961902	0.48584	ISOS+PS
3	48290722	NME6	ref	Mask1.0.01	0.000110821	22559	ADD	-0.420314	0.428564	0.961869	0.485829	RPE
19	52031378	ZNF432	ref	Mask1.0.01	0.00128552	22559	ADD	-0.119787	0.122138	0.961866	0.485828	INL
8	19404161	CSGALNACT1	ref	Mask1.0.01	0.000132985	22559	ADD	-0.371967	0.379274	0.961843	0.48582	INL
18	11882622	MPPE1	ref	Mask1.0.01	0.000642759	22559	ADD	-0.16925	0.172575	0.96184	0.485819	INL
15	41621224	MGA	ref	Mask1.0.01	0.00190611	22559	ADD	-0.10151	0.103504	0.961832	0.485817	RNFL
1	15836095	SPEN	ref	Mask1.0.01	0.000177313	22559	ADD	-0.33245	0.338985	0.961819	0.485812	RPE
14	95086228	DICER1	ref	Mask1.0.01	0.00170664	22559	ADD	0.103247	0.105277	0.961808	0.485809	IPL
13	53028813	OLFM4	ref	Mask1.0.01	0.00175096	22559	ADD	-0.10586	0.107944	0.961769	0.485796	RPE
1	11479155	DISP3	ref	Mask1.0.01	0.00879915	22559	ADD	-0.047594	0.048531	0.961759	0.485792	RNFL
1	109711780	GSTM5	ref	Mask1.0.01	0.000177313	22559	ADD	0.333014	0.33958	0.961705	0.485774	GCC
21	39184176	BRWD1	ref	Mask1.0.01	0.000398954	22559	ADD	-0.203772	0.20782	0.961425	0.48568	CSI
11	5422111	OR51Q1	ref	Mask1.0.01	0.000288133	22559	ADD	0.252817	0.257844	0.961386	0.485668	INL
8	27809624	PBK	ref	Mask1.0.01	0.000132985	22559	ADD	-0.368215	0.375537	0.961381	0.485666	IPL
14	24205696	TSSK4	ref	Mask1.0.01	0.000398954	22559	ADD	-0.213886	0.21814	0.961379	0.485665	GCL
11	46602861	HARBI1	ref	Mask1.0.01	0.000554103	22559	ADD	0.181644	0.18526	0.961352	0.485656	GCL
19	17511636	PGLS	ref	Mask1.0.01	0.000908728	22559	ADD	-0.142363	0.145199	0.961321	0.485646	INL
13	40789412	SLC25A15	ref	Mask1.0.01	0.000930892	22559	ADD	-0.144997	0.147887	0.96129	0.485636	RPE
19	48740852	IZUMO1	ref	Mask1.0.01	0.000199477	22559	ADD	-0.313943	0.320224	0.961155	0.48559	GCC
3	146515180	PLSCR1	ref	Mask1.0.01	0.000221651	22558	ADD	0.273342	0.278817	0.961119	0.485578	CSI
19	13906201	CC2D1A	ref	Mask1.0.01	0.000110821	22559	ADD	0.407262	0.415419	0.961112	0.485576	INL
13	30932656	TEX26	ref	Mask1.0.01	0.000221641	22559	ADD	-0.273257	0.278736	0.961076	0.485564	CSI
20	2835314	PCED1A	ref	Mask1.0.01	0.000265969	22559	ADD	-0.271132	0.276572	0.961054	0.485557	RPE
7	100574011	LRCH4	ref	Mask1.0.01	0.000576267	22559	ADD	-0.180348	0.183967	0.961046	0.485554	ISOS+PS
2	237858893	RAMP1	ref	Mask1.0.01	0.000110914	22540	ADD	0.386432	0.394188	0.961039	0.485551	CSI
18	11689264	GNAL	ref	Mask1.0.01	0.00037679	22559	ADD	-0.228293	0.23288	0.960993	0.485536	GCC
17	15627960	TRIM16	ref	Mask1.0.01	0.000199477	22559	ADD	0.305275	0.311413	0.96097	0.485528	OPL+ONL
19	42580243	CEACAM8	ref	Mask1.0.01	0.000288133	22559	ADD	0.2517	0.256762	0.960961	0.485526	GCL
5	97091867	LIX1	ref	Mask1.0.01	0.000421118	22559	ADD	-0.21602	0.220368	0.960932	0.485516	GCC
22	30652051	DUSP18	ref	Mask1.0.01	0.000421118	22559	ADD	-0.215892	0.220244	0.960871	0.485495	GCC
9	26947039	IFT74	ref	Mask1.0.01	0.00108604	22559	ADD	-0.130764	0.133401	0.960863	0.485493	OPL+ONL
6	168441151	SMOC2	ref	Mask1.0.01	0.000288133	22559	ADD	0.251798	0.256877	0.960846	0.485487	GCL
22	38518948	DMC1	ref	Mask1.0.01	0.000310297	22559	ADD	-0.245403	0.250354	0.960835	0.485483	ISOS+PS
16	31106107	BCKDK	ref	Mask1.0.01	0.000465446	22559	ADD	0.19971	0.203739	0.960832	0.485482	OPL+ONL
5	155870344	SGCD	ref	Mask1.0.01	0.00208343	22559	ADD	-0.0931952	0.0950771	0.960805	0.485473	IPL
6	44113451	MRPL14	ref	Mask1.0.01	0.000110821	22559	ADD	-0.411171	0.419474	0.960803	0.485473	ISOS+PS
6	42960754	GNMT	ref	Mask1.0.01	0.000288133	22559	ADD	0.260534	0.265796	0.960801	0.485472	RPE
19	37907208	SIPA1L3	ref	Mask1.0.01	0.00465446	22559	ADD	-0.0652725	0.0665927	0.960743	0.485453	GCC
17	18108706	MYO15A	ref	Mask1.0.01	0.0353517	22559	ADD	0.0235149	0.0239907	0.960732	0.485449	GCL
20	50510321	PTPN1	ref	Mask1.0.01	0.000265969	22559	ADD	0.271629	0.277124	0.96073	0.485448	GCC
5	1317752	CLPTM1L	ref	Mask1.0.01	0.000177313	22559	ADD	-0.324676	0.331255	0.960678	0.485431	ISOS+PS
3	38696802	SCN10A	ref	Mask1.0.01	0.0252227	22559	ADD	-0.0262823	0.0268148	0.960674	0.48543	CSI
12	52424070	KRT75	ref	Mask1.0.01	0.00600647	22559	ADD	-0.0526392	0.0537077	0.960606	0.485407	CSI
9	4792944	RCL1	ref	Mask1.0.01	0.0008644	22559	ADD	0.145917	0.148883	0.960547	0.485387	INL
19	39125770	PAK4	ref	Mask1.0.01	0.000421118	22559	ADD	-0.210691	0.214974	0.960547	0.485387	ISOS+PS
15	60488284	RORA	ref	Mask1.0.01	0.00110821	22559	ADD	-0.132933	0.135639	0.9605	0.485371	RPE
16	28603944	SULT1A1	ref	Mask1.0.01	0.00048761	22559	ADD	0.200194	0.204273	0.960458	0.485357	RPE
3	187698259	RTP2	ref	Mask1.0.01	0.000110821	22559	ADD	-0.409474	0.417832	0.960392	0.485335	OPL+ONL
4	121131408	TNIP3	ref	Mask1.0.01	0.000177313	22559	ADD	-0.331987	0.338768	0.960366	0.485326	RNFL
9	129812942	TOR1A	ref	Mask1.0.01	0.000265969	22559	ADD	0.249438	0.254541	0.960307	0.485307	CSI
22	38705742	GTPBP1	ref	Mask1.0.01	0.000177313	22559	ADD	0.324523	0.331168	0.96027	0.485295	ISOS+PS
12	49086656	DHH	ref	Mask1.0.01	0.00126335	22559	ADD	-0.124759	0.127316	0.960237	0.485283	GCC
1	77888513	NEXN	ref	Mask1.0.01	0.000509774	22559	ADD	-0.191755	0.195689	0.960199	0.485271	ISOS+PS
1	45329163	MUTYH	ref	Mask1.0.01	0.0119686	22559	ADD	-0.0409082	0.0417492	0.96012	0.485244	GCC
2	31522480	SRD5A2	ref	Mask1.0.01	0.000155149	22559	ADD	-0.354745	0.36204	0.960109	0.485241	RPE
5	176647387	TSPAN17	ref	Mask1.0.01	0.000398954	22559	ADD	0.221403	0.225959	0.960081	0.485231	RNFL
18	36777647	TPGS2	ref	Mask1.0.01	0.000199477	22559	ADD	-0.305935	0.312231	0.960077	0.48523	ISOS+PS
6	31588895	NCR3	ref	Mask1.0.01	0.000199477	22559	ADD	-0.31378	0.320252	0.959989	0.485201	GCC
16	760734	MSLN	ref	Mask1.0.01	0.000288133	22559	ADD	0.253704	0.258941	0.95996	0.485191	OPL+ONL
16	3581181	SLX4	ref	Mask1.0.01	0.000531938	22559	ADD	0.191771	0.195732	0.959943	0.485185	RNFL
2	61824848	FAM161A	ref	Mask1.0.01	0.000687087	22559	ADD	-0.163804	0.167189	0.959921	0.485178	INL
20	11890723	BTBD3	ref	Mask1.0.01	0.000310297	22559	ADD	-0.251341	0.256557	0.959755	0.485122	GCC
4	83455932	MRPS18C	ref	Mask1.0.01	0.000221641	22559	ADD	0.290201	0.296231	0.959703	0.485105	ISOS+PS
10	120851305	WDR11	ref	Mask1.0.01	0.0101512	22559	ADD	-0.0432121	0.0441115	0.959638	0.485083	OPL+ONL
4	2418974	CFAP99	ref	Mask1.0.01	0.00427767	22559	ADD	-0.0678342	0.0692473	0.959605	0.485072	RPE
1	26159079	FAM110D	ref	Mask1.0.01	0.000155149	22559	ADD	0.347302	0.354537	0.959601	0.485071	ISOS+PS
19	1065923	ARHGAP45	ref	Mask1.0.01	0.000265969	22559	ADD	-0.264877	0.270401	0.959559	0.485057	ISOS+PS
11	130068147	APLP2	ref	Mask1.0.01	0.00330245	22559	ADD	0.0771268	0.078737	0.959518	0.485043	RNFL
19	812488	PLPPR3	ref	Mask1.0.01	0.000199477	22559	ADD	0.300472	0.306746	0.959508	0.48504	IPL
11	33376108	KIAA1549L	ref	Mask1.0.01	0.000243805	22559	ADD	0.271647	0.277328	0.959449	0.48502	IPL
11	57181747	LRRC55	ref	Mask1.0.01	0.000465446	22559	ADD	0.200373	0.204563	0.959449	0.48502	ISOS+PS
12	124946825	DHX37	ref	Mask1.0.01	0.000132985	22559	ADD	-0.368039	0.375745	0.959406	0.485006	IPL
14	105248490	BTBD6	ref	Mask1.0.01	0.00048761	22559	ADD	0.200068	0.204259	0.959391	0.485001	RPE
16	88856220	TRAPPC2L	ref	Mask1.0.01	0.00531938	22559	ADD	0.0584612	0.0596874	0.959335	0.484982	IPL
2	96021946	GPAT2	ref	Mask1.0.01	0.00166231	22559	ADD	0.105753	0.107973	0.959289	0.484966	OPL+ONL
1	16124337	EPHA2	ref	Mask1.0.01	0.00365708	22559	ADD	-0.0724798	0.0740022	0.959277	0.484962	RPE
7	99828013	CYP3A43	ref	Mask1.0.01	0.00208343	22559	ADD	0.0940615	0.0960398	0.959226	0.484945	INL
9	131009174	LAMC3	ref	Mask1.0.01	0.0040117	22559	ADD	-0.070013	0.0714897	0.959115	0.484908	RNFL
7	103099776	NAPEPLD	ref	Mask1.0.01	0.000332462	22559	ADD	0.236161	0.241147	0.959075	0.484895	OPL+ONL
8	106759483	ABRA	ref	Mask1.0.01	0.000842236	22559	ADD	-0.146249	0.14934	0.959037	0.484882	IPL
22	25199858	CRYBB3	ref	Mask1.0.01	0.00139634	22559	ADD	-0.115698	0.118146	0.958999	0.484869	ISOS+PS
2	74529725	HTRA2	ref	Mask1.0.01	0.00356842	22559	ADD	-0.0720575	0.0735821	0.958991	0.484866	INL
9	108862266	ACTL7A	ref	Mask1.0.01	0.014052	22559	ADD	0.0368898	0.0376704	0.958989	0.484866	ISOS+PS
2	63050057	OTX1	ref	Mask1.0.01	0.00048761	22559	ADD	-0.20071	0.204959	0.95897	0.48486	GCC
6	117287353	ROS1	ref	Mask1.0.01	0.0130325	22559	ADD	-0.0379008	0.0387035	0.958952	0.484853	GCL
12	6451690	TAPBPL	ref	Mask1.0.01	0.000155149	22559	ADD	0.34427	0.351577	0.958868	0.484826	INL
19	14732392	ADGRE2	ref	Mask1.0.01	0.00339111	22559	ADD	-0.0761077	0.077724	0.958843	0.484817	RPE
3	112921205	CD200R1	ref	Mask1.0.01	0.000265969	22559	ADD	-0.261836	0.267399	0.958825	0.484811	GCL
12	52377812	KRT84	ref	Mask1.0.01	0.0159582	22559	ADD	0.035416	0.0361689	0.9588	0.484803	RNFL
19	45506579	VASP	ref	Mask1.0.01	0.000199477	22559	ADD	0.304884	0.311367	0.958793	0.4848	OPL+ONL
13	72752169	DIS3	ref	Mask1.0.01	0.00155149	22559	ADD	0.108871	0.111187	0.958765	0.484791	INL
16	28950807	NFATC2IP	ref	Mask1.0.01	0.000110821	22559	ADD	0.405246	0.413888	0.958678	0.484762	GCL
15	40764068	GCHFR	ref	Mask1.0.01	0.000243805	22559	ADD	0.271717	0.277526	0.958574	0.484727	IPL
1	222815022	DISP1	ref	Mask1.0.01	0.00436633	22559	ADD	-0.0654383	0.0668387	0.958536	0.484714	OPL+ONL
14	76310712	ESRRB	ref	Mask1.0.01	0.00175096	22559	ADD	-0.102102	0.104294	0.958404	0.48467	GCL
17	17843511	TOM1L2	ref	Mask1.0.01	0.000155149	22559	ADD	-0.355703	0.363342	0.958395	0.484667	GCC
6	108848416	ARMC2	ref	Mask1.0.01	0.000132985	22559	ADD	-0.382994	0.391221	0.958384	0.484664	RPE
19	50770464	GPR32	ref	Mask1.0.01	0.000132985	22559	ADD	0.38322	0.391456	0.958362	0.484656	RNFL
4	75513946	THAP6	ref	Mask1.0.01	0.00531938	22559	ADD	0.0590695	0.0603398	0.95834	0.484649	INL
17	7380534	TNK1	ref	Mask1.0.01	0.00115253	22559	ADD	0.130255	0.133062	0.958259	0.484622	RPE
10	73772276	FUT11	ref	Mask1.0.01	0.000465446	22559	ADD	-0.198451	0.202739	0.958139	0.484582	INL
6	46220736	RCAN2	ref	Mask1.0.01	0.000177313	22559	ADD	-0.331698	0.338871	0.958116	0.484574	RNFL
1	84643706	SSX2IP	ref	Mask1.0.01	0.000177313	22559	ADD	-0.320346	0.327275	0.958107	0.484571	GCL
4	151670504	GATB	ref	Mask1.0.01	0.000975221	22559	ADD	-0.138335	0.141332	0.958049	0.484552	ISOS+PS
12	54016931	HOXC4	ref	Mask1.0.01	0.00396737	22559	ADD	0.0675775	0.0690413	0.958046	0.484551	IPL
10	70597348	PRF1	ref	Mask1.0.01	0.0025932	22559	ADD	-0.0839615	0.0857822	0.958003	0.484536	GCL
7	142252143	PRSS58	ref	Mask1.0.01	0.000310297	22559	ADD	0.250629	0.256072	0.957937	0.484514	RPE
6	30151943	TRIM10	ref	Mask1.0.01	0.000421118	22559	ADD	-0.209714	0.21427	0.957929	0.484511	OPL+ONL
2	177623244	PDE11A	ref	Mask1.0.01	0.00844452	22559	ADD	-0.0470584	0.0480829	0.957838	0.484481	INL
2	177628069	PDE11A	ref	Mask1.0.01	0.00844452	22559	ADD	-0.0470584	0.0480829	0.957838	0.484481	INL
14	60091911	PCNX4	ref	Mask1.0.01	0.000288133	22559	ADD	-0.260013	0.265675	0.957827	0.484477	RPE
17	48548870	HOXB3	ref	Mask1.0.01	0.00130768	22559	ADD	0.118644	0.12123	0.9578	0.484468	INL
8	144333957	SLC52A2	ref	Mask1.0.01	0.0069152	22559	ADD	0.0534477	0.0546127	0.957794	0.484466	RPE
12	40196744	LRRK2	ref	Mask1.0.01	0.00206126	22559	ADD	0.0973994	0.0995228	0.957785	0.484463	RNFL
15	51208057	CYP19A1	ref	Mask1.0.01	0.000310297	22559	ADD	-0.24417	0.249494	0.957779	0.484461	OPL+ONL
7	157138916	UBE3C	ref	Mask1.0.01	0.000110821	22559	ADD	-0.406592	0.415461	0.95776	0.484455	INL
16	4257186	TFAP4	ref	Mask1.0.01	0.00135201	22559	ADD	0.120448	0.123077	0.957738	0.484447	GCC
15	40807086	ZFYVE19	ref	Mask1.0.01	0.000155149	22559	ADD	0.355331	0.363091	0.957712	0.484439	GCC
8	28348287	FBXO16	ref	Mask1.0.01	0.000354626	22559	ADD	0.215806	0.220538	0.957549	0.484384	CSI
3	167239843	ZBBX	ref	Mask1.0.01	0.00454364	22559	ADD	-0.0631697	0.0645549	0.957545	0.484383	IPL
10	16590611	RSU1	ref	Mask1.0.01	0.000221641	22559	ADD	-0.284671	0.290915	0.957533	0.484379	IPL
7	27162438	HOXA9	ref	Mask1.0.01	0.00835587	22559	ADD	0.0466216	0.0476447	0.957513	0.484372	IPL
21	41464300	TMPRSS2	ref	Mask1.0.01	0.0008644	22559	ADD	-0.150178	0.153474	0.957508	0.48437	RNFL
19	48630030	DBP	ref	Mask1.0.01	0.000155149	22559	ADD	0.354338	0.362124	0.95746	0.484354	RPE
19	41301587	TGFB1	ref	Mask1.0.01	0.00168447	22559	ADD	0.103433	0.105706	0.957453	0.484352	IPL
3	49805209	UBA7	ref	Mask1.0.01	0.00684871	22559	ADD	-0.0536924	0.0548741	0.957393	0.484332	RPE
6	160702238	PLG	ref	Mask1.0.01	0.0104615	22559	ADD	0.0425612	0.0434981	0.957389	0.484331	ISOS+PS
15	89784895	ANPEP	ref	Mask1.0.01	0.000265969	22559	ADD	-0.270655	0.276615	0.957374	0.484326	RNFL
7	99648194	CYP3A5	ref	Mask1.0.01	0.00219425	22559	ADD	0.0924264	0.0944624	0.957357	0.48432	ISOS+PS
10	100735396	PAX2	ref	Mask1.0.01	0.00152932	22559	ADD	-0.109563	0.111978	0.957328	0.48431	INL
22	30652051	DUSP18	ref	Mask1.0.01	0.000421118	22559	ADD	-0.206442	0.211007	0.9572	0.484267	IPL
21	46136262	FTCD	ref	Mask1.0.01	0.00294783	22559	ADD	-0.0787365	0.0804782	0.957185	0.484262	GCL
6	152121684	SYNE1	ref	Mask1.0.01	0.00995168	22559	ADD	-0.0432429	0.0441998	0.95717	0.484257	OPL+ONL
12	121132819	P2RX7	ref	Mask1.0.01	0.00933109	22559	ADD	-0.0444559	0.0454399	0.95716	0.484254	GCL
4	185159665	CFAP97	ref	Mask1.0.01	0.000265969	22559	ADD	0.263641	0.269481	0.957122	0.484241	OPL+ONL
19	19629476	GMIP	ref	Mask1.0.01	0.000243805	22559	ADD	-0.275365	0.281475	0.957059	0.48422	OPL+ONL
2	162371407	KCNH7	ref	Mask1.0.01	0.0110821	22559	ADD	-0.0389205	0.0397849	0.957019	0.484207	CSI
14	105172938	NUDT14	ref	Mask1.0.01	0.000398954	22559	ADD	0.20328	0.207805	0.956932	0.484178	CSI
9	132592997	DDX31	ref	Mask1.0.01	0.000709251	22559	ADD	-0.159241	0.162785	0.95693	0.484177	IPL
22	23834503	DERL3	ref	Mask1.0.01	0.000110821	22559	ADD	0.4065	0.415554	0.956902	0.484168	INL
16	69320140	COG8	ref	Mask1.0.01	0.000155149	22559	ADD	-0.35418	0.362073	0.95688	0.48416	RPE
14	34515938	EAPP	ref	Mask1.0.01	0.000243805	22559	ADD	0.282532	0.288838	0.956817	0.484139	RPE
4	69931068	CSN1S1	ref	Mask1.0.01	0.000265969	22559	ADD	-0.263622	0.269508	0.956802	0.484134	OPL+ONL
13	24420931	PARP4	ref	Mask1.0.01	0.00764662	22559	ADD	-0.0493737	0.050476	0.956802	0.484134	OPL+ONL
11	67056847	RHOD	ref	Mask1.0.01	0.000687087	22559	ADD	-0.168402	0.172164	0.95677	0.484124	RNFL
1	166057426	FAM78B	ref	Mask1.0.01	0.000177313	22559	ADD	0.320103	0.327259	0.956745	0.484115	GCL
6	85449584	NT5E	ref	Mask1.0.01	0.000775744	22559	ADD	-0.155173	0.158649	0.956665	0.484088	ISOS+PS
6	46549580	CYP39A1	ref	Mask1.0.01	0.00241589	22559	ADD	-0.0864339	0.0883748	0.956556	0.484052	IPL
22	37608725	GGA1	ref	Mask1.0.01	0.000199477	22559	ADD	0.302834	0.309657	0.95642	0.484006	INL
12	14612632	GUCY2C	ref	Mask1.0.01	0.00412252	22559	ADD	0.0676056	0.0691289	0.956415	0.484005	ISOS+PS
12	70638073	PTPRR	ref	Mask1.0.01	0.000820072	22559	ADD	-0.154468	0.157957	0.956314	0.483971	GCC
5	88717117	MEF2C	ref	Mask1.0.01	0.000199477	22559	ADD	0.303251	0.310114	0.956225	0.483941	INL
1	41506365	HIVEP3	ref	Mask1.0.01	0.000155149	22559	ADD	-0.354251	0.362269	0.956223	0.48394	RNFL
14	22920525	PRMT5	ref	Mask1.0.01	0.000132985	22559	ADD	-0.351932	0.359899	0.956215	0.483938	CSI
18	7231125	LRRC30	ref	Mask1.0.01	0.000110821	22559	ADD	-0.419823	0.429334	0.956184	0.483927	GCC
22	37051736	KCTD17	ref	Mask1.0.01	0.000110821	22559	ADD	-0.404717	0.413887	0.95618	0.483926	GCL
5	892884	TRIP13	ref	Mask1.0.01	0.000443282	22559	ADD	0.209553	0.214302	0.956177	0.483925	RPE
4	71062667	SLC4A4	ref	Mask1.0.01	0.00536371	22559	ADD	-0.0587353	0.0600686	0.956101	0.4839	OPL+ONL
19	50819146	KLK1	ref	Mask1.0.01	0.000687087	22559	ADD	0.168372	0.172198	0.95606	0.483886	RPE
1	43145153	FAM183A	ref	Mask1.0.01	0.00199477	22559	ADD	-0.095008	0.0971684	0.956027	0.483875	IPL
19	11377207	EPOR	ref	Mask1.0.01	0.000930892	22559	ADD	0.139767	0.142949	0.95597	0.483856	GCL
3	130678934	PIK3R4	ref	Mask1.0.01	0.000288133	22559	ADD	-0.259817	0.265739	0.955925	0.483841	RPE
6	8411435	SLC35B3	ref	Mask1.0.01	0.000243805	22559	ADD	-0.274268	0.280519	0.955924	0.48384	INL
17	73232233	C17orf80	ref	Mask1.0.01	0.000842236	22559	ADD	-0.152118	0.155586	0.95592	0.483839	RNFL
20	64049836	TCEA2	ref	Mask1.0.01	0.000132985	22559	ADD	-0.372419	0.380917	0.955881	0.483826	OPL+ONL
19	55039108	RDH13	ref	Mask1.0.01	0.00243805	22559	ADD	-0.089513	0.0915602	0.955781	0.483792	RPE
4	41359607	LIMCH1	ref	Mask1.0.01	0.000509774	22559	ADD	0.179765	0.183878	0.955764	0.483787	CSI
1	37566816	GNL2	ref	Mask1.0.01	0.000265969	22559	ADD	-0.259639	0.26558	0.955755	0.483784	IPL
17	1829702	RPA1	ref	Mask1.0.01	0.000443282	22559	ADD	-0.204962	0.209659	0.955699	0.483765	ISOS+PS
2	215360440	FN1	ref	Mask1.0.01	0.00724766	22559	ADD	0.0517006	0.0528861	0.955671	0.483756	RPE
10	116427847	PNLIPRP3	ref	Mask1.0.01	0.000598431	22559	ADD	0.176529	0.180577	0.955663	0.483753	ISOS+PS
3	128619969	RPN1	ref	Mask1.0.01	0.00416685	22559	ADD	-0.0665292	0.0680576	0.95559	0.483728	OPL+ONL
1	232983435	PCNX2	ref	Mask1.0.01	0.000554103	22559	ADD	-0.179877	0.18401	0.955578	0.483725	IPL
4	121824329	BBS7	ref	Mask1.0.01	0.00336894	22559	ADD	0.0745107	0.0762244	0.955539	0.483712	ISOS+PS
4	99304971	ADH1B	ref	Mask1.0.01	0.000465446	22559	ADD	0.199125	0.203732	0.955284	0.483626	OPL+ONL
9	129612225	C9orf50	ref	Mask1.0.01	0.000132985	22559	ADD	0.383347	0.392217	0.955282	0.483625	GCC
9	96313444	SLC35D2	ref	Mask1.0.01	0.000132985	22559	ADD	-0.382229	0.391074	0.955278	0.483624	RNFL
5	3595832	IRX1	ref	Mask1.0.01	0.000199477	22559	ADD	-0.303121	0.310141	0.955244	0.483613	INL
1	228006998	WNT3A	ref	Mask1.0.01	0.000288133	22559	ADD	-0.260342	0.266374	0.955226	0.483607	GCC
21	30214006	CLDN8	ref	Mask1.0.01	0.000620595	22559	ADD	-0.171662	0.175639	0.955222	0.483605	INL
20	62302093	ADRM1	ref	Mask1.0.01	0.000199477	22559	ADD	0.312116	0.319353	0.955193	0.483596	RNFL
15	34751032	GJD2	ref	Mask1.0.01	0.000842236	22559	ADD	0.147509	0.15093	0.955189	0.483594	INL
14	64388031	MTHFD1	ref	Mask1.0.01	0.00124119	22559	ADD	-0.115252	0.117925	0.955172	0.483588	CSI
2	237085882	COPS8	ref	Mask1.0.01	0.000155149	22559	ADD	0.354295	0.36252	0.955136	0.483576	RNFL
19	1039997	ABCA7	ref	Mask1.0.01	0.0166896	22559	ADD	0.0335998	0.034381	0.955073	0.483555	INL
17	74950742	HID1	ref	Mask1.0.01	0.000997385	22559	ADD	-0.134216	0.137339	0.955043	0.483545	IPL
17	81189593	CEP131	ref	Mask1.0.01	0.000509774	22559	ADD	0.189597	0.19401	0.955031	0.483541	INL
17	19737984	ALDH3A1	ref	Mask1.0.01	0.00305865	22559	ADD	0.0772966	0.0790991	0.954944	0.483512	GCL
5	77628712	OTP	ref	Mask1.0.01	0.000509774	22559	ADD	0.187509	0.191888	0.954881	0.483491	IPL
15	57706695	POLR2M	ref	Mask1.0.01	0.000110821	22559	ADD	0.404773	0.414235	0.954839	0.483477	GCL
8	141391995	PTP4A3	ref	Mask1.0.01	0.00128552	22559	ADD	-0.118167	0.120932	0.954802	0.483465	IPL
3	129974688	TRH	ref	Mask1.0.01	0.000576267	22559	ADD	0.169004	0.172977	0.954593	0.483395	CSI
21	17901263	CHODL	ref	Mask1.0.01	0.000110821	22559	ADD	-0.38515	0.394204	0.954589	0.483393	CSI
12	53938831	HOXC13	ref	Mask1.0.01	0.000709251	22559	ADD	-0.165546	0.169439	0.954577	0.483389	RNFL
11	59712916	OR10V1	ref	Mask1.0.01	0.000930892	22559	ADD	-0.138759	0.142024	0.95455	0.48338	IPL
16	5024844	NAGPA	ref	Mask1.0.01	0.000687087	22559	ADD	-0.168166	0.172123	0.954542	0.483378	RPE
8	53851795	RGS20	ref	Mask1.0.01	0.000155149	22559	ADD	0.341766	0.349825	0.954455	0.483348	GCL
6	56457987	DST	ref	Mask1.0.01	0.00915377	22559	ADD	-0.0449289	0.0459888	0.954438	0.483343	GCL
15	35217345	DPH6	ref	Mask1.0.01	0.000221641	22559	ADD	0.296016	0.303	0.954435	0.483342	RPE
9	72114595	GDA	ref	Mask1.0.01	0.000997385	22559	ADD	-0.139655	0.142954	0.954383	0.483324	RPE
8	94249253	GEM	ref	Mask1.0.01	0.00115253	22559	ADD	-0.126023	0.129001	0.954368	0.483319	INL
12	52514575	KRT5	ref	Mask1.0.01	0.00199477	22559	ADD	-0.0969037	0.0991937	0.954361	0.483317	ISOS+PS
3	155870650	GMPS	ref	Mask1.0.01	0.000354626	22559	ADD	-0.226249	0.231598	0.954343	0.483311	GCL
19	38409051	RASGRP4	ref	Mask1.0.01	0.000642759	22559	ADD	-0.169447	0.173456	0.95431	0.4833	OPL+ONL
11	111245726	C11orf53	ref	Mask1.0.01	0.000243805	22559	ADD	-0.270901	0.277324	0.954218	0.483269	IPL
5	146513103	GPR151	ref	Mask1.0.01	0.0101068	22559	ADD	0.0429016	0.0439196	0.954178	0.483256	INL
19	55339853	KMT5C	ref	Mask1.0.01	0.000199477	22559	ADD	0.286942	0.293764	0.954093	0.483227	CSI
17	53822927	KIF2B	ref	Mask1.0.01	0.000930892	22559	ADD	0.139757	0.143084	0.954044	0.483211	GCL
3	100609601	ADGRG7	ref	Mask1.0.01	0.00356842	22559	ADD	0.0710993	0.0727938	0.953985	0.483191	IPL
16	56466836	BBS2	ref	Mask1.0.01	0.00356842	22559	ADD	0.074155	0.075924	0.953943	0.483177	GCC
1	173799550	CENPL	ref	Mask1.0.01	0.000132985	22559	ADD	0.369036	0.377851	0.953883	0.483157	GCL
12	80792520	LIN7A	ref	Mask1.0.01	0.000110821	22559	ADD	0.419348	0.429367	0.953874	0.483154	GCC
9	122144058	NDUFA8	ref	Mask1.0.01	0.00104171	22559	ADD	-0.132468	0.135635	0.953852	0.483147	INL
4	17629306	FAM184B	ref	Mask1.0.01	0.00724766	22559	ADD	0.0506284	0.0518419	0.95373	0.483106	OPL+ONL
19	11089462	LDLR	ref	Mask1.0.01	0.00410036	22559	ADD	0.0667308	0.0683305	0.953726	0.483104	GCL
1	207454230	CR2	ref	Mask1.0.01	0.0048761	22559	ADD	0.0620649	0.0635567	0.953605	0.483064	ISOS+PS
17	30378927	CPD	ref	Mask1.0.01	0.000288133	22559	ADD	-0.259624	0.265876	0.953523	0.483036	RNFL
1	153992685	NUP210L	ref	Mask1.0.01	0.000243805	22559	ADD	-0.270808	0.277332	0.953503	0.48303	IPL
17	21123364	DHRS7B	ref	Mask1.0.01	0.000997385	22559	ADD	-0.139652	0.143016	0.953501	0.483029	RNFL
21	20998409	NCAM2	ref	Mask1.0.01	0.000221641	22559	ADD	0.295838	0.302973	0.953452	0.483012	RPE
17	81244811	SLC38A10	ref	Mask1.0.01	0.00048761	22559	ADD	-0.199585	0.204399	0.953451	0.483012	RNFL
7	117710651	CTTNBP2	ref	Mask1.0.01	0.00429984	22559	ADD	-0.0657279	0.0673138	0.953436	0.483007	OPL+ONL
8	6924697	DEFA6	ref	Mask1.0.01	0.00310297	22559	ADD	-0.0768934	0.0787498	0.953409	0.482998	INL
15	62390526	TLN2	ref	Mask1.0.01	0.00992952	22559	ADD	0.0431415	0.0441875	0.953217	0.482934	GCL
6	168441151	SMOC2	ref	Mask1.0.01	0.000288133	22559	ADD	0.254022	0.260182	0.953213	0.482932	ISOS+PS
18	33578219	ASXL3	ref	Mask1.0.01	0.00132985	22559	ADD	-0.11605	0.118867	0.95316	0.482915	IPL
19	5158495	PTPRS	ref	Mask1.0.01	0.00252671	22559	ADD	-0.0807762	0.0827395	0.953105	0.482896	CSI
6	17393505	CAP2	ref	Mask1.0.01	0.000332462	22559	ADD	-0.241628	0.247507	0.953057	0.48288	RNFL
11	63079940	SLC22A24	ref	Mask1.0.01	0.00104171	22559	ADD	-0.131959	0.135171	0.953045	0.482876	GCL
10	18140424	CACNB2	ref	Mask1.0.01	0.00582916	22559	ADD	-0.0579867	0.059401	0.952949	0.482844	RPE
1	94418389	ABCD3	ref	Mask1.0.01	0.00695953	22559	ADD	0.0510199	0.0522655	0.952901	0.482828	IPL
12	80402178	PTPRQ	ref	Mask1.0.01	0.00139634	22559	ADD	0.113986	0.116772	0.952857	0.482813	GCL
15	60488284	RORA	ref	Mask1.0.01	0.00110821	22559	ADD	0.128981	0.132134	0.952834	0.482805	OPL+ONL
17	74748628	SLC9A3R1	ref	Mask1.0.01	0.000221641	22559	ADD	0.272178	0.278836	0.952817	0.4828	CSI
17	3472374	ASPA	ref	Mask1.0.01	0.00223857	22559	ADD	-0.0905237	0.0927386	0.952805	0.482796	INL
10	73631612	MYOZ1	ref	Mask1.0.01	0.00119686	22559	ADD	0.127376	0.130497	0.952742	0.482775	RPE
15	84884654	SLC28A1	ref	Mask1.0.01	0.00075358	22559	ADD	-0.15412	0.157897	0.952732	0.482771	IPL
1	25818640	MTFR1L	ref	Mask1.0.01	0.000110821	22559	ADD	0.405795	0.41574	0.952728	0.48277	INL
12	105019784	ALDH1L2	ref	Mask1.0.01	0.00562968	22559	ADD	-0.0566639	0.0580528	0.952722	0.482768	IPL
17	41476689	KRT35	ref	Mask1.0.01	0.00374573	22559	ADD	0.0722163	0.0739871	0.952703	0.482762	RPE
7	143954844	OR2F1	ref	Mask1.0.01	0.000110821	22559	ADD	-0.419346	0.429633	0.952688	0.482757	GCC
19	45995461	CCDC61	ref	Mask1.0.01	0.000310297	22559	ADD	-0.229916	0.235566	0.952602	0.482728	CSI
11	58622665	CNTF	ref	Mask1.0.01	0.000110821	22559	ADD	0.418155	0.428433	0.952597	0.482726	RNFL
8	94127162	CDH17	ref	Mask1.0.01	0.000642759	22559	ADD	-0.174123	0.178403	0.952593	0.482725	GCC
9	133338312	MED22	ref	Mask1.0.01	0.000177313	22559	ADD	0.321924	0.329855	0.952494	0.482692	OPL+ONL
11	62728069	TTC9C	ref	Mask1.0.01	0.000421118	22559	ADD	-0.207344	0.212454	0.952476	0.482685	GCL
19	54850443	KIR3DL2	ref	Mask1.0.01	0.00048761	22559	ADD	0.199396	0.204313	0.952449	0.482676	RPE
5	132822141	SHROOM1	ref	Mask1.0.01	0.000155149	22559	ADD	-0.345711	0.354236	0.952445	0.482675	ISOS+PS
15	75674322	CSPG4	ref	Mask1.0.01	0.00048761	22559	ADD	0.194262	0.19906	0.952372	0.482651	OPL+ONL
11	57703714	MED19	ref	Mask1.0.01	0.000620595	22559	ADD	0.170823	0.175044	0.952351	0.482644	GCL
1	225486835	ENAH	ref	Mask1.0.01	0.00124119	22559	ADD	-0.120073	0.123041	0.952352	0.482644	IPL
8	35235475	UNC5D	ref	Mask1.0.01	0.00181746	22559	ADD	-0.0991156	0.101567	0.952317	0.482632	INL
12	6451690	TAPBPL	ref	Mask1.0.01	0.000155149	22559	ADD	0.341416	0.349878	0.952216	0.482598	GCL
19	48880967	TULP2	ref	Mask1.0.01	0.00308081	22559	ADD	0.0797307	0.081707	0.95221	0.482597	GCC
16	88715338	PIEZO1	ref	Mask1.0.01	0.00764662	22559	ADD	-0.046657	0.0478135	0.95221	0.482596	CSI
12	118013588	RFC5	ref	Mask1.0.01	0.000354626	22559	ADD	0.234282	0.240091	0.952198	0.482592	GCC
4	152936323	FHDC1	ref	Mask1.0.01	0.000310297	22559	ADD	0.229938	0.235643	0.952164	0.482581	CSI
2	176129694	HOXD8	ref	Mask1.0.01	0.00334678	22559	ADD	-0.0702192	0.0719617	0.952158	0.482579	CSI
7	140719327	BRAF	ref	Mask1.0.01	0.000332462	22559	ADD	0.234174	0.239985	0.952158	0.482579	INL
8	120380761	MRPL13	ref	Mask1.0.01	0.00429984	22559	ADD	-0.067555	0.0692333	0.952105	0.482561	GCC
14	20999255	SLC39A2	ref	Mask1.0.01	0.000155149	22559	ADD	0.3458	0.354411	0.952001	0.482526	ISOS+PS
5	112876385	REEP5	ref	Mask1.0.01	0.000310297	22559	ADD	-0.250519	0.256774	0.95187	0.482482	GCC
9	137434364	ENTPD8	ref	Mask1.0.01	0.000155149	22559	ADD	-0.345347	0.353977	0.951838	0.482472	ISOS+PS
3	47282917	KLHL18	ref	Mask1.0.01	0.00157365	22559	ADD	-0.108318	0.111025	0.951833	0.48247	OPL+ONL
20	38601934	ARHGAP40	ref	Mask1.0.01	0.00214992	22559	ADD	0.095294	0.0976764	0.951813	0.482463	GCC
15	68277745	FEM1B	ref	Mask1.0.01	0.000110821	22559	ADD	0.405625	0.415774	0.951779	0.482452	INL
5	60596912	DEPDC1B	ref	Mask1.0.01	0.000332462	22559	ADD	-0.234417	0.240283	0.951771	0.482449	INL
7	141764097	TAS2R3	ref	Mask1.0.01	0.00341327	22559	ADD	0.069557	0.0712992	0.951725	0.482434	CSI
8	70635318	LACTB2	ref	Mask1.0.01	0.000642759	22559	ADD	0.173611	0.177961	0.95171	0.482429	RPE
16	67943474	SLC12A4	ref	Mask1.0.01	0.0092646	22559	ADD	-0.046257	0.0474161	0.951709	0.482428	GCC
19	44141554	ZNF234	ref	Mask1.0.01	0.00199477	22559	ADD	-0.0962148	0.0986268	0.951688	0.482421	OPL+ONL
1	15756607	FBLIM1	ref	Mask1.0.01	0.000398954	22559	ADD	0.220814	0.22635	0.951679	0.482418	GCC
2	46901870	MCFD2	ref	Mask1.0.01	0.00048761	22559	ADD	-0.199969	0.204984	0.951671	0.482416	GCC
16	2088708	PKD1	ref	Mask1.0.01	0.00875482	22559	ADD	0.0473109	0.0484987	0.951617	0.482398	RPE
7	100969623	MUC12	ref	Mask1.0.01	0.000975221	22559	ADD	-0.137448	0.1409	0.951606	0.482394	OPL+ONL
5	10679230	DAP	ref	Mask1.0.01	0.00230507	22559	ADD	0.0918595	0.0941666	0.951601	0.482392	RPE
19	14028148	RLN3	ref	Mask1.0.01	0.00556319	22559	ADD	0.0579963	0.059453	0.951597	0.482391	ISOS+PS
15	45430579	C15orf48	ref	Mask1.0.01	0.000221641	22559	ADD	0.271981	0.278814	0.951584	0.482387	CSI
10	116324448	CCDC172	ref	Mask1.0.01	0.000243805	22559	ADD	-0.272367	0.279211	0.951577	0.482384	GCL
3	138434586	ESYT3	ref	Mask1.0.01	0.0105058	22559	ADD	-0.043472	0.0445648	0.951558	0.482378	GCC
19	44747705	BCL3	ref	Mask1.0.01	0.000221641	22559	ADD	0.288993	0.296259	0.951549	0.482375	ISOS+PS
3	179604690	NDUFB5	ref	Mask1.0.01	0.000110821	22559	ADD	-0.418899	0.429432	0.951545	0.482374	GCC
1	117001750	CD101	ref	Mask1.0.01	0.000620595	22559	ADD	-0.172307	0.176641	0.951532	0.482369	OPL+ONL
4	41744082	PHOX2B	ref	Mask1.0.01	0.000110821	22559	ADD	-0.407274	0.417518	0.951529	0.482368	OPL+ONL
8	66021553	DNAJC5B	ref	Mask1.0.01	0.000598431	22559	ADD	-0.175998	0.180429	0.951482	0.482352	ISOS+PS
4	113451032	CAMK2D	ref	Mask1.0.01	0.000155149	22559	ADD	-0.354126	0.363064	0.951371	0.482315	GCC
17	50055968	ITGA3	ref	Mask1.0.01	0.000509774	22559	ADD	-0.194992	0.199916	0.951355	0.48231	RPE
2	238138668	KLHL30	ref	Mask1.0.01	0.00212775	22559	ADD	0.095676	0.0980928	0.951331	0.482302	RNFL
19	35717973	KMT2B	ref	Mask1.0.01	0.00325812	22559	ADD	-0.0775272	0.0794868	0.951301	0.482292	GCC
7	128937457	IRF5	ref	Mask1.0.01	0.000886564	22559	ADD	-0.147822	0.151559	0.951303	0.482292	RPE
8	24440930	ADAM7	ref	Mask1.0.01	0.000664923	22559	ADD	0.170704	0.17502	0.951291	0.482288	RPE
12	118013588	RFC5	ref	Mask1.0.01	0.000354626	22559	ADD	-0.215147	0.220591	0.951249	0.482274	CSI
19	14950034	SLC1A6	ref	Mask1.0.01	0.000332462	22559	ADD	-0.233995	0.239921	0.951212	0.482262	INL
1	47067231	CYP4Z1	ref	Mask1.0.01	0.000576267	22559	ADD	-0.183434	0.188088	0.951121	0.482231	RPE
11	72754729	STARD10	ref	Mask1.0.01	0.000332462	22559	ADD	-0.24183	0.247983	0.950989	0.482187	GCC
7	1815793	MAD1L1	ref	Mask1.0.01	0.000709251	22559	ADD	0.159681	0.163745	0.950971	0.482181	GCL
10	133553901	SYCE1	ref	Mask1.0.01	0.000465446	22559	ADD	-0.199617	0.204705	0.950908	0.48216	ISOS+PS
6	112107931	LAMA4	ref	Mask1.0.01	0.00217208	22559	ADD	0.0918475	0.0941895	0.95089	0.482154	INL
14	52552836	GPR137C	ref	Mask1.0.01	0.000132985	22559	ADD	0.368351	0.377756	0.950826	0.482133	GCL
14	75902136	IFT43	ref	Mask1.0.01	0.00048761	22559	ADD	0.192452	0.197366	0.950826	0.482132	GCL
2	43886224	LRPPRC	ref	Mask1.0.01	0.000332462	22559	ADD	-0.236187	0.242227	0.950755	0.482109	ISOS+PS
12	49018978	KMT2D	ref	Mask1.0.01	0.0103063	22559	ADD	-0.0437619	0.0448817	0.950725	0.482099	RNFL
8	116766505	UTP23	ref	Mask1.0.01	0.000110821	22559	ADD	-0.401096	0.411362	0.950712	0.482094	IPL
22	41092592	EP300	ref	Mask1.0.01	0.00394521	22559	ADD	-0.0681495	0.0698966	0.950633	0.482068	INL
10	87504875	MINPP1	ref	Mask1.0.01	0.000288133	22559	ADD	-0.251204	0.257651	0.950585	0.482052	INL
9	127885321	ST6GALNAC6	ref	Mask1.0.01	0.000332462	22559	ADD	-0.234908	0.240941	0.950544	0.482038	OPL+ONL
9	133030675	GTF3C5	ref	Mask1.0.01	0.00048761	22559	ADD	-0.194721	0.199723	0.95054	0.482037	ISOS+PS
10	116663696	C10orf82	ref	Mask1.0.01	0.000110821	22559	ADD	0.403596	0.41397	0.950512	0.482027	GCL
2	36531805	FEZ2	ref	Mask1.0.01	0.000243805	22559	ADD	0.272224	0.279239	0.950388	0.481986	GCL
19	11887782	ZNF69	ref	Mask1.0.01	0.000642759	22559	ADD	0.167681	0.172006	0.95034	0.48197	GCL
16	75218988	CTRB1	ref	Mask1.0.01	0.00048761	22559	ADD	0.183198	0.187925	0.950318	0.481962	CSI
3	172505508	TNFSF10	ref	Mask1.0.01	0.000443282	22559	ADD	0.209368	0.214772	0.950312	0.48196	GCC
10	71319259	SLC29A3	ref	Mask1.0.01	0.00270402	22559	ADD	0.0850046	0.0872	0.950281	0.48195	GCC
16	425649	RAB11FIP3	ref	Mask1.0.01	0.000110821	22559	ADD	0.400963	0.411353	0.950123	0.481897	IPL
18	50266882	MBD1	ref	Mask1.0.01	0.00214992	22559	ADD	0.0950384	0.0975028	0.950089	0.481885	RPE
12	4487735	C12orf4	ref	Mask1.0.01	0.00037679	22559	ADD	0.227029	0.232922	0.950042	0.48187	GCC
10	113550837	HABP2	ref	Mask1.0.01	0.00853318	22559	ADD	-0.0480316	0.0492804	0.949959	0.481842	GCC
12	55818041	ORMDL2	ref	Mask1.0.01	0.000177313	22559	ADD	-0.330865	0.339471	0.949944	0.481837	GCC
10	102230186	PITX3	ref	Mask1.0.01	0.000731415	22559	ADD	0.149624	0.153516	0.949934	0.481833	CSI
17	11598470	DNAH9	ref	Mask1.0.01	0.00893213	22559	ADD	-0.045912	0.0471071	0.949907	0.481824	ISOS+PS
9	19053141	HAUS6	ref	Mask1.0.01	0.000177313	22559	ADD	-0.330148	0.338747	0.949874	0.481813	RPE
14	73591873	ACOT4	ref	Mask1.0.01	0.000598431	22559	ADD	-0.180237	0.184938	0.949813	0.481793	GCC
9	122519141	OR1J4	ref	Mask1.0.01	0.000132985	22559	ADD	-0.381176	0.391138	0.949711	0.481759	RPE
16	58113592	CFAP20	ref	Mask1.0.01	0.000265969	22559	ADD	-0.269555	0.27662	0.949574	0.481713	RNFL
17	20008865	SPECC1	ref	Mask1.0.01	0.00217208	22559	ADD	0.0944974	0.0969838	0.949383	0.481649	RPE
10	124397303	OAT	ref	Mask1.0.01	0.00248238	22559	ADD	-0.0848961	0.0871315	0.949347	0.481637	IPL
10	115093365	ATRNL1	ref	Mask1.0.01	0.000354626	22559	ADD	0.224153	0.230056	0.94934	0.481634	IPL
14	104085686	ASPG	ref	Mask1.0.01	0.00183962	22559	ADD	-0.0995568	0.102183	0.949251	0.481604	INL
1	109656099	GSTM4	ref	Mask1.0.01	0.00308081	22559	ADD	0.0794584	0.0815552	0.949242	0.481601	RPE
4	15002481	CPEB2	ref	Mask1.0.01	0.000310297	22559	ADD	0.229622	0.235683	0.949233	0.481599	CSI
1	151364304	SELENBP1	ref	Mask1.0.01	0.000930892	22559	ADD	0.144242	0.148051	0.949202	0.481588	RPE
2	130337933	CCDC115	ref	Mask1.0.01	0.00135201	22559	ADD	-0.116222	0.119293	0.949178	0.48158	INL
3	69084937	ARL6IP5	ref	Mask1.0.01	0.00037679	22559	ADD	-0.208362	0.21387	0.949155	0.481572	CSI
8	144137774	HGH1	ref	Mask1.0.01	0.000155149	22559	ADD	-0.343998	0.353094	0.949142	0.481568	OPL+ONL
14	24114195	DCAF11	ref	Mask1.0.01	0.000221641	22559	ADD	0.285109	0.292652	0.949112	0.481558	GCL
20	43489442	L3MBTL1	ref	Mask1.0.01	0.00990735	22559	ADD	-0.0426908	0.0438207	0.949097	0.481553	IPL
19	32405543	DPY19L3	ref	Mask1.0.01	0.000265969	22559	ADD	-0.269611	0.276761	0.949	0.48152	RNFL
15	60419609	ICE2	ref	Mask1.0.01	0.000110821	22559	ADD	0.418511	0.429624	0.948939	0.4815	GCC
14	38254000	CLEC14A	ref	Mask1.0.01	0.000199477	22559	ADD	0.306244	0.314391	0.948844	0.481468	OPL+ONL
3	12287368	PPARG	ref	Mask1.0.01	0.000465446	22559	ADD	0.203611	0.209029	0.94883	0.481463	RNFL
11	107928448	RAB39A	ref	Mask1.0.01	0.000155149	22559	ADD	0.34077	0.349845	0.948794	0.481451	GCL
19	41431318	DMAC2	ref	Mask1.0.01	0.000132985	22559	ADD	0.380905	0.391049	0.948793	0.481451	RPE
3	45886504	CCR9	ref	Mask1.0.01	0.00104171	22559	ADD	0.130868	0.13436	0.948703	0.481421	IPL
11	121452314	SORL1	ref	Mask1.0.01	0.00503125	22559	ADD	-0.0622395	0.063902	0.948644	0.481401	RPE
10	84139509	GHITM	ref	Mask1.0.01	0.000177313	22559	ADD	-0.31674	0.325205	0.948618	0.481392	IPL
1	53459399	DMRTB1	ref	Mask1.0.01	0.000221641	22559	ADD	0.295335	0.303233	0.948584	0.481381	RPE
19	50384204	POLD1	ref	Mask1.0.01	0.000265969	22559	ADD	0.269562	0.276776	0.948549	0.481369	RNFL
1	155255979	SCAMP3	ref	Mask1.0.01	0.000110821	22559	ADD	-0.384081	0.39436	0.948546	0.481368	CSI
5	180601506	FLT4	ref	Mask1.0.01	0.00164014	22559	ADD	-0.105864	0.108697	0.948542	0.481367	OPL+ONL
3	4303304	SETMAR	ref	Mask1.0.01	0.00223857	22559	ADD	0.0930009	0.0954946	0.948456	0.481338	RNFL
1	53087179	SLC1A7	ref	Mask1.0.01	0.00124119	22559	ADD	0.121712	0.124979	0.948398	0.481318	OPL+ONL
19	5823802	NRTN	ref	Mask1.0.01	0.000576267	22559	ADD	0.183047	0.187962	0.948391	0.481316	RPE
3	38103129	ACAA1	ref	Mask1.0.01	0.00374573	22559	ADD	0.0696312	0.0715028	0.948333	0.481297	GCL
7	130668643	TSGA13	ref	Mask1.0.01	0.000465446	22559	ADD	-0.195537	0.200798	0.948279	0.481279	IPL
13	37562583	POSTN	ref	Mask1.0.01	0.00319163	22559	ADD	0.0762387	0.0782913	0.948251	0.481269	ISOS+PS
1	64203627	UBE2U	ref	Mask1.0.01	0.00223857	22559	ADD	0.0893263	0.0917319	0.948239	0.481265	IPL
8	30156319	DCTN6	ref	Mask1.0.01	0.000177313	22559	ADD	0.329904	0.338789	0.948239	0.481265	RNFL
15	50182196	SLC27A2	ref	Mask1.0.01	0.000664923	22559	ADD	-0.15682	0.161045	0.948222	0.481259	CSI
2	163593396	FIGN	ref	Mask1.0.01	0.0017288	22559	ADD	-0.103148	0.105928	0.948203	0.481253	OPL+ONL
3	128619969	RPN1	ref	Mask1.0.01	0.00416685	22559	ADD	-0.0657053	0.0674764	0.948195	0.48125	GCL
6	35452338	FANCE	ref	Mask1.0.01	0.000243805	22559	ADD	0.271899	0.279232	0.948165	0.48124	GCL
16	30423615	DCTPP1	ref	Mask1.0.01	0.000110821	22559	ADD	0.418109	0.4294	0.948101	0.481219	GCC
3	12004388	SYN2	ref	Mask1.0.01	0.000598431	22559	ADD	-0.174309	0.179025	0.948008	0.481187	INL
17	30248203	BLMH	ref	Mask1.0.01	0.00048761	22559	ADD	0.199041	0.20443	0.947966	0.481174	RNFL
17	28319200	TMEM97	ref	Mask1.0.01	0.000110821	22559	ADD	0.417213	0.428514	0.947947	0.481167	RPE
7	100574011	LRCH4	ref	Mask1.0.01	0.000576267	22559	ADD	-0.182958	0.187916	0.947933	0.481162	RPE
9	136744017	LCN6	ref	Mask1.0.01	0.000465446	22559	ADD	-0.187545	0.192633	0.947869	0.481141	CSI
2	182833275	FRZB	ref	Mask1.0.01	0.000531938	22559	ADD	-0.175231	0.17999	0.947815	0.481123	CSI
18	74434775	DIPK1C	ref	Mask1.0.01	0.000310297	22559	ADD	-0.241015	0.247564	0.947795	0.481116	GCL
6	18128311	TPMT	ref	Mask1.0.01	0.00427767	22559	ADD	-0.0670911	0.0689153	0.94776	0.481104	RPE
1	53087179	SLC1A7	ref	Mask1.0.01	0.00124119	22559	ADD	-0.114831	0.117954	0.947756	0.481103	CSI
14	24078662	NRL	ref	Mask1.0.01	0.00101955	22559	ADD	0.126681	0.130129	0.947712	0.481088	CSI
2	68643579	PROKR1	ref	Mask1.0.01	0.000354626	22559	ADD	-0.23397	0.24034	0.947697	0.481083	GCC
8	69667046	SLCO5A1	ref	Mask1.0.01	0.000509774	22559	ADD	-0.188684	0.193844	0.94747	0.481007	INL
3	53088483	RFT1	ref	Mask1.0.01	0.00288133	22559	ADD	0.0793146	0.0814839	0.947464	0.481005	GCL
6	16238587	GMPR	ref	Mask1.0.01	0.00281484	22559	ADD	0.0808564	0.0830679	0.947462	0.481004	OPL+ONL
19	10553085	KRI1	ref	Mask1.0.01	0.000155149	22559	ADD	0.34344	0.352838	0.947437	0.480996	OPL+ONL
19	55452985	ISOC2	ref	Mask1.0.01	0.000576267	22559	ADD	0.168329	0.172936	0.947429	0.480993	CSI
16	2520357	AMDHD2	ref	Mask1.0.01	0.0101955	22559	ADD	-0.0421708	0.0433251	0.947425	0.480992	IPL
15	66702236	SMAD6	ref	Mask1.0.01	0.00261536	22559	ADD	0.0841703	0.0864745	0.947418	0.48099	ISOS+PS
3	101561868	TRMT10C	ref	Mask1.0.01	0.000155149	22559	ADD	0.343686	0.353096	0.947411	0.480987	OPL+ONL
5	168548495	PANK3	ref	Mask1.0.01	0.000930892	22559	ADD	0.138276	0.142067	0.947349	0.480967	IPL
10	86668507	LDB3	ref	Mask1.0.01	0.00277051	22559	ADD	-0.0810913	0.0833157	0.947315	0.480955	INL
22	19756703	TBX1	ref	Mask1.0.01	0.00075358	22559	ADD	0.155153	0.159414	0.947258	0.480936	INL
17	28954901	SEZ6	ref	Mask1.0.01	0.000421118	22559	ADD	0.21406	0.219948	0.94718	0.48091	RNFL
18	24460637	HRH4	ref	Mask1.0.01	0.000177313	22559	ADD	0.32972	0.3388	0.947118	0.480889	RNFL
17	40922700	KRT23	ref	Mask1.0.01	0.00157365	22559	ADD	0.108034	0.111009	0.947115	0.480888	OPL+ONL
8	66429014	RRS1	ref	Mask1.0.01	0.00268186	22559	ADD	-0.0824391	0.0847105	0.947091	0.48088	INL
1	2635976	TTC34	ref	Mask1.0.01	0.000687087	22559	ADD	0.161854	0.166322	0.947004	0.480851	GCL
1	43145153	FAM183A	ref	Mask1.0.01	0.00199477	22559	ADD	-0.0955751	0.0982131	0.947002	0.48085	INL
1	22001657	CELA3A	ref	Mask1.0.01	0.00270402	22559	ADD	-0.0804244	0.082646	0.946961	0.480836	GCL
1	155078837	EFNA3	ref	Mask1.0.01	0.000398954	22559	ADD	-0.214328	0.220256	0.946897	0.480815	OPL+ONL
6	16299112	ATXN1	ref	Mask1.0.01	0.000531938	22559	ADD	-0.185484	0.190627	0.946771	0.480772	OPL+ONL
19	10718079	DNM2	ref	Mask1.0.01	0.00183962	22559	ADD	-0.0942861	0.0969012	0.946755	0.480767	CSI
2	219569162	INHA	ref	Mask1.0.01	0.00119686	22559	ADD	-0.124338	0.127788	0.946744	0.480764	ISOS+PS
11	102835801	MMP3	ref	Mask1.0.01	0.00075358	22559	ADD	-0.156458	0.160801	0.946704	0.48075	ISOS+PS
16	12659799	CPPED1	ref	Mask1.0.01	0.00179529	22559	ADD	0.100607	0.103402	0.946664	0.480737	INL
8	37858618	RAB11FIP1	ref	Mask1.0.01	0.000132985	22559	ADD	0.367605	0.377839	0.946559	0.480701	GCL
15	40278176	PLCB2	ref	Mask1.0.01	0.000709251	22559	ADD	0.161252	0.165749	0.946483	0.480676	ISOS+PS
2	104853287	POU3F3	ref	Mask1.0.01	0.000243805	22559	ADD	0.273945	0.281584	0.946474	0.480673	OPL+ONL
7	76397518	ZP3	ref	Mask1.0.01	0.00101955	22559	ADD	-0.13296	0.136671	0.946436	0.48066	GCL
2	202073255	KIAA2012	ref	Mask1.0.01	0.000687087	22559	ADD	-0.161904	0.166424	0.946422	0.480656	GCL
14	39114223	GEMIN2	ref	Mask1.0.01	0.000177313	22559	ADD	-0.322585	0.331601	0.946357	0.480634	ISOS+PS
5	131949973	ACSL6	ref	Mask1.0.01	0.00037679	22559	ADD	0.219574	0.225724	0.946254	0.480599	INL
4	122888697	NUDT6	ref	Mask1.0.01	0.000243805	22559	ADD	-0.281798	0.289692	0.946238	0.480594	GCC
3	155375580	PLCH1	ref	Mask1.0.01	0.000354626	22559	ADD	-0.22608	0.232427	0.946128	0.480557	INL
19	33795933	KCTD15	ref	Mask1.0.01	0.000110821	22559	ADD	0.383298	0.394061	0.946124	0.480556	CSI
10	114294824	AFAP1L2	ref	Mask1.0.01	0.000132985	22559	ADD	0.368759	0.379124	0.94607	0.480537	INL
12	50175788	LIMA1	ref	Mask1.0.01	0.00135201	22559	ADD	0.117109	0.120401	0.946063	0.480535	ISOS+PS
19	48712725	MAMSTR	ref	Mask1.0.01	0.000243805	22559	ADD	-0.281051	0.288956	0.946031	0.480524	RPE
1	85729233	COL24A1	ref	Mask1.0.01	0.0122346	22559	ADD	-0.0399567	0.041081	0.946012	0.480518	RPE
1	149054027	NBPF9	ref	Mask1.0.01	0.000332462	22559	ADD	0.234752	0.241358	0.946011	0.480518	OPL+ONL
22	29306582	GAS2L1	ref	Mask1.0.01	0.000110821	22559	ADD	0.407322	0.418796	0.945953	0.480498	ISOS+PS
6	18120440	NHLRC1	ref	Mask1.0.01	0.000797908	22559	ADD	0.150919	0.155172	0.945944	0.480495	INL
2	100470482	NMS	ref	Mask1.0.01	0.000155149	22559	ADD	0.353249	0.36321	0.945905	0.480482	GCC
16	21233699	ANKS4B	ref	Mask1.0.01	0.000155149	22559	ADD	0.323907	0.333044	0.945885	0.480475	CSI
17	50834650	WFIKKN2	ref	Mask1.0.01	0.000598431	22559	ADD	0.165078	0.169735	0.945875	0.480472	CSI
21	36069941	CBR1	ref	Mask1.0.01	0.00037679	22559	ADD	0.225985	0.232361	0.945871	0.480471	RNFL
8	103298433	FZD6	ref	Mask1.0.01	0.00232723	22559	ADD	-0.0911527	0.0937256	0.945851	0.480464	RNFL
14	75578620	FLVCR2	ref	Mask1.0.01	0.000620595	22559	ADD	0.176661	0.18165	0.945825	0.480455	GCC
3	10081317	FANCD2OS	ref	Mask1.0.01	0.000177313	22559	ADD	-0.330151	0.339478	0.945807	0.480449	GCC
11	124633113	SIAE	ref	Mask1.0.01	0.00474312	22559	ADD	-0.0625777	0.0643461	0.94579	0.480443	ISOS+PS
9	133532164	ADAMTSL2	ref	Mask1.0.01	0.000687087	22559	ADD	0.16303	0.167647	0.945682	0.480407	OPL+ONL
17	3672199	P2RX5	ref	Mask1.0.01	0.0101068	22559	ADD	0.0418792	0.0430653	0.945677	0.480405	IPL
22	23738682	ZNF70	ref	Mask1.0.01	0.000132985	22559	ADD	-0.380259	0.391053	0.945555	0.480364	RNFL
1	159854316	VSIG8	ref	Mask1.0.01	0.000132985	22559	ADD	0.365092	0.37546	0.945535	0.480358	IPL
19	8065402	FBN3	ref	Mask1.0.01	0.040649	22559	ADD	-0.0225718	0.0232131	0.945503	0.480347	RNFL
15	76931738	RCN2	ref	Mask1.0.01	0.000576267	22559	ADD	0.178095	0.183156	0.945494	0.480344	OPL+ONL
5	90529344	ADGRV1	ref	Mask1.0.01	0.0020391	22559	ADD	-0.0973588	0.100127	0.945478	0.480339	RNFL
4	5711201	EVC	ref	Mask1.0.01	0.000687087	22559	ADD	0.163683	0.168339	0.945445	0.480328	ISOS+PS
7	130344816	CPA5	ref	Mask1.0.01	0.000177313	22559	ADD	-0.319394	0.328484	0.945422	0.48032	INL
4	1982717	NELFA	ref	Mask1.0.01	0.000177313	22559	ADD	0.320831	0.32997	0.945377	0.480305	OPL+ONL
11	61348754	CYB561A3	ref	Mask1.0.01	0.000398954	22559	ADD	0.220184	0.226458	0.945365	0.480301	GCC
15	44728988	TRIM69	ref	Mask1.0.01	0.000443282	22559	ADD	-0.191742	0.197207	0.94535	0.480296	CSI
8	26514031	DPYSL2	ref	Mask1.0.01	0.00126335	22559	ADD	-0.113713	0.116959	0.945272	0.480269	CSI
22	18077923	PEX26	ref	Mask1.0.01	0.00427767	22559	ADD	0.0658159	0.0676972	0.945194	0.480243	ISOS+PS
11	58116742	OR9I1	ref	Mask1.0.01	0.000155149	22559	ADD	0.344278	0.35412	0.945182	0.480239	ISOS+PS
15	82755362	FSD2	ref	Mask1.0.01	0.000731415	22559	ADD	-0.162672	0.167324	0.945171	0.480236	GCC
1	155335268	ASH1L	ref	Mask1.0.01	0.00547453	22559	ADD	-0.0596194	0.0613242	0.945173	0.480236	RNFL
5	134758771	DDX46	ref	Mask1.0.01	0.000576267	22559	ADD	-0.183228	0.188471	0.945135	0.480223	GCC
1	28147166	PTAFR	ref	Mask1.0.01	0.000132985	22559	ADD	0.368923	0.379482	0.945126	0.48022	INL
5	108747841	FER	ref	Mask1.0.01	0.000354626	22559	ADD	-0.232896	0.239563	0.945115	0.480217	RPE
8	133036728	SLA	ref	Mask1.0.01	0.000354626	22559	ADD	-0.227073	0.233602	0.944878	0.480137	OPL+ONL
7	150514872	GIMAP7	ref	Mask1.0.01	0.00188395	22559	ADD	-0.0978011	0.100614	0.944867	0.480134	GCL
22	20859007	SNAP29	ref	Mask1.0.01	0.000288133	22559	ADD	0.250495	0.257699	0.944869	0.480134	INL
19	3490821	DOHH	ref	Mask1.0.01	0.000886564	22559	ADD	0.143599	0.147737	0.94476	0.480097	OPL+ONL
1	32179675	TXLNA	ref	Mask1.0.01	0.000110821	22559	ADD	-0.404084	0.415733	0.944747	0.480093	INL
15	72686179	BBS4	ref	Mask1.0.01	0.000642759	22559	ADD	0.169206	0.174085	0.944731	0.480088	ISOS+PS
11	118253416	MPZL2	ref	Mask1.0.01	0.00126335	22559	ADD	-0.113606	0.116882	0.944722	0.480085	CSI
1	151131685	SEMA6C	ref	Mask1.0.01	0.000243805	22559	ADD	-0.271296	0.279126	0.944684	0.480072	GCL
8	17246931	VPS37A	ref	Mask1.0.01	0.000243805	22559	ADD	0.271307	0.27914	0.944664	0.480065	GCL
20	18587942	DTD1	ref	Mask1.0.01	0.00139634	22559	ADD	-0.114875	0.118192	0.944659	0.480064	ISOS+PS
17	29573475	GIT1	ref	Mask1.0.01	0.000509774	22559	ADD	-0.187868	0.193296	0.944622	0.480051	GCL
14	77274956	POMT2	ref	Mask1.0.01	0.00157365	22559	ADD	0.101805	0.104748	0.944599	0.480044	CSI
1	117060326	TTF2	ref	Mask1.0.01	0.0186622	22559	ADD	-0.0314682	0.0323798	0.944485	0.480005	GCL
10	102503972	SUFU	ref	Mask1.0.01	0.00037679	22559	ADD	0.219038	0.225384	0.944482	0.480004	INL
21	43529186	HSF2BP	ref	Mask1.0.01	0.000155149	22559	ADD	-0.352749	0.362976	0.944441	0.47999	GCC
11	62832342	WDR74	ref	Mask1.0.01	0.000598431	22559	ADD	-0.174652	0.179716	0.944433	0.479988	OPL+ONL
1	11845709	NPPA	ref	Mask1.0.01	0.000243805	22559	ADD	-0.269533	0.277357	0.944374	0.479968	IPL
21	46458891	DIP2A	ref	Mask1.0.01	0.000155149	22559	ADD	0.352053	0.36228	0.944333	0.479954	RPE
3	53156009	PRKCD	ref	Mask1.0.01	0.00048761	22559	ADD	-0.192669	0.198269	0.944313	0.479947	INL
2	226835581	RHBDD1	ref	Mask1.0.01	0.000243805	22559	ADD	-0.273582	0.281538	0.944274	0.479935	OPL+ONL
12	2794970	FKBP4	ref	Mask1.0.01	0.00048761	22559	ADD	0.191835	0.197419	0.944233	0.479921	GCL
1	59987269	C1orf87	ref	Mask1.0.01	0.000332462	22559	ADD	-0.232238	0.239006	0.944167	0.479898	GCL
17	4771884	TM4SF5	ref	Mask1.0.01	0.000509774	22559	ADD	0.189314	0.194839	0.944094	0.479874	OPL+ONL
3	3700814	SUMF1	ref	Mask1.0.01	0.00416685	22559	ADD	-0.0654801	0.067392	0.944065	0.479864	IPL
13	44432143	TSC22D1	ref	Mask1.0.01	0.000199477	22559	ADD	0.310902	0.319989	0.94401	0.479846	GCC
14	50632058	SAV1	ref	Mask1.0.01	0.000177313	22559	ADD	-0.323931	0.333405	0.943974	0.479834	OPL+ONL
9	33247820	BAG1	ref	Mask1.0.01	0.000221641	22559	ADD	0.295095	0.303729	0.943957	0.479828	GCC
19	47870467	SULT2A1	ref	Mask1.0.01	0.00177313	22559	ADD	0.104498	0.107558	0.943924	0.479817	GCC
1	13389632	PRAMEF17	ref	Mask1.0.01	0.000820072	22559	ADD	0.14796	0.152295	0.94388	0.479802	GCL
10	116427847	PNLIPRP3	ref	Mask1.0.01	0.000598431	22559	ADD	-0.173756	0.178847	0.943876	0.479801	INL
19	41310172	CCDC97	ref	Mask1.0.01	0.000288133	22559	ADD	-0.25152	0.258903	0.943781	0.479769	OPL+ONL
10	70431936	NODAL	ref	Mask1.0.01	0.00075358	22559	ADD	0.156328	0.160918	0.943765	0.479764	ISOS+PS
22	18110100	TUBA8	ref	Mask1.0.01	0.00316947	22559	ADD	-0.0775402	0.079817	0.943762	0.479763	RPE
10	49454168	ERCC6	ref	Mask1.0.01	0.0172215	22559	ADD	0.0328193	0.033783	0.943758	0.479761	INL
5	138553756	HSPA9	ref	Mask1.0.01	0.000110821	22559	ADD	-0.399661	0.411416	0.943672	0.479732	IPL
11	4942831	OR51A4	ref	Mask1.0.01	0.000110821	22559	ADD	-0.416252	0.428497	0.943666	0.47973	RNFL
4	24789912	SOD3	ref	Mask1.0.01	0.00201693	22559	ADD	0.0979882	0.100875	0.943581	0.479702	GCC
2	9206765	ASAP2	ref	Mask1.0.01	0.000554103	22559	ADD	-0.171311	0.176366	0.943497	0.479674	CSI
10	93306429	MYOF	ref	Mask1.0.01	0.0205683	22559	ADD	-0.0301406	0.0310307	0.943457	0.47966	GCL
17	44758988	ADAM11	ref	Mask1.0.01	0.000110821	22559	ADD	0.417482	0.429812	0.943449	0.479657	GCC
2	219627394	SLC4A3	ref	Mask1.0.01	0.00199477	22559	ADD	-0.0954333	0.098252	0.943445	0.479656	INL
11	18394560	LDHA	ref	Mask1.0.01	0.00370141	22559	ADD	-0.0704078	0.072496	0.943221	0.479581	OPL+ONL
22	26521996	TPST2	ref	Mask1.0.01	0.000332462	22559	ADD	-0.221031	0.227593	0.943171	0.479564	CSI
19	11237450	ANGPTL8	ref	Mask1.0.01	0.000664923	22559	ADD	-0.156317	0.160969	0.943032	0.479517	CSI
17	35918066	RDM1	ref	Mask1.0.01	0.000132985	22559	ADD	0.379842	0.391153	0.943002	0.479507	RPE
5	132866630	UQCRQ	ref	Mask1.0.01	0.000155149	22559	ADD	-0.342698	0.352914	0.942943	0.479487	OPL+ONL
15	98968229	PGPEP1L	ref	Mask1.0.01	0.000110821	22559	ADD	0.399658	0.411574	0.942934	0.479484	IPL
2	189031898	COL5A2	ref	Mask1.0.01	0.00494259	22559	ADD	0.0613064	0.0631361	0.942879	0.479466	ISOS+PS
17	15944917	ADORA2B	ref	Mask1.0.01	0.00119686	22559	ADD	-0.11659	0.12007	0.942873	0.479464	CSI
12	123383773	KMT5A	ref	Mask1.0.01	0.00121903	22559	ADD	-0.115639	0.119092	0.94285	0.479456	CSI
18	3411608	TGIF1	ref	Mask1.0.01	0.000598431	22559	ADD	-0.17916	0.18451	0.942849	0.479456	RNFL
12	110627841	HVCN1	ref	Mask1.0.01	0.000243805	22559	ADD	-0.271155	0.279261	0.942794	0.479437	GCL
6	35118071	TCP11	ref	Mask1.0.01	0.000132985	22559	ADD	0.370086	0.381149	0.942791	0.479436	OPL+ONL
5	127290796	MEGF10	ref	Mask1.0.01	0.0075358	22559	ADD	-0.0495668	0.0510491	0.942773	0.47943	ISOS+PS
3	186842704	ADIPOQ	ref	Mask1.0.01	0.00496476	22559	ADD	0.060614	0.0624283	0.942719	0.479412	INL
10	104309698	ITPRIP	ref	Mask1.0.01	0.000132985	22559	ADD	0.380829	0.392232	0.942699	0.479406	GCC
5	168291645	WWC1	ref	Mask1.0.01	0.000221641	22559	ADD	-0.282489	0.290948	0.942702	0.479406	IPL
5	162000057	GABRG2	ref	Mask1.0.01	0.000288133	22559	ADD	0.250637	0.258142	0.942694	0.479404	INL
17	48575507	HOXB4	ref	Mask1.0.01	0.00239372	22559	ADD	-0.0862074	0.0887908	0.942657	0.479391	IPL
7	93885396	TFPI2	ref	Mask1.0.01	0.000177313	22559	ADD	0.328814	0.338672	0.942628	0.479382	RPE
1	210328252	HHAT	ref	Mask1.0.01	0.0011747	22559	ADD	-0.117717	0.121248	0.942599	0.479372	CSI
1	56718789	FYB2	ref	Mask1.0.01	0.00713684	22559	ADD	0.05223	0.053797	0.942592	0.47937	RNFL
18	32018825	RNF125	ref	Mask1.0.01	0.000576267	22559	ADD	-0.16789	0.172929	0.942565	0.479361	CSI
3	131013875	ASTE1	ref	Mask1.0.01	0.000199477	22559	ADD	0.285286	0.29385	0.942561	0.479359	CSI
11	102047437	CFAP300	ref	Mask1.0.01	0.000265969	22559	ADD	-0.262621	0.270519	0.94246	0.479325	ISOS+PS
6	31959117	SKIV2L	ref	Mask1.0.01	0.00135201	22559	ADD	-0.114584	0.11803	0.942453	0.479323	IPL
10	93757840	LGI1	ref	Mask1.0.01	0.000554103	22559	ADD	0.180379	0.185805	0.942448	0.479321	INL
17	31094927	NF1	ref	Mask1.0.01	0.00108604	22559	ADD	0.129108	0.132991	0.942445	0.47932	INL
3	136946230	IL20RB	ref	Mask1.0.01	0.000221641	22559	ADD	-0.294207	0.303063	0.942409	0.479308	RPE
18	54151606	MBD2	ref	Mask1.0.01	0.00101955	22559	ADD	-0.132578	0.136574	0.942335	0.479283	GCL
7	94524204	SGCE	ref	Mask1.0.01	0.00226074	22559	ADD	0.0891653	0.0918533	0.942328	0.479281	GCL
1	90915298	ZNF644	ref	Mask1.0.01	0.000620595	22559	ADD	-0.170604	0.175747	0.942327	0.479281	INL
19	35497220	DMKN	ref	Mask1.0.01	0.000243805	22559	ADD	-0.280603	0.289063	0.942325	0.47928	RNFL
17	1569268	SLC43A2	ref	Mask1.0.01	0.00144067	22559	ADD	-0.111707	0.115076	0.942313	0.479276	GCL
9	4662294	PLPP6	ref	Mask1.0.01	0.00633893	22559	ADD	-0.0554711	0.057144	0.942308	0.479274	GCC
19	47994632	ELSPBP1	ref	Mask1.0.01	0.000421118	22559	ADD	0.196394	0.202319	0.942291	0.479269	CSI
17	75898644	MRPL38	ref	Mask1.0.01	0.00137417	22559	ADD	0.118311	0.121881	0.942277	0.479264	RNFL
14	104937244	AHNAK2	ref	Mask1.0.01	0.000177313	22559	ADD	-0.329052	0.338987	0.942241	0.479252	RNFL
15	82339993	GOLGA6L10	ref	Mask1.0.01	0.000177313	22559	ADD	0.329722	0.339681	0.94222	0.479245	GCC
17	28553383	PIGS	ref	Mask1.0.01	0.00037679	22559	ADD	-0.21676	0.22331	0.942201	0.479238	IPL
12	31382226	DENND5B	ref	Mask1.0.01	0.000132985	22559	ADD	0.380449	0.391953	0.942163	0.479226	GCC
11	117204337	PCSK7	ref	Mask1.0.01	0.00336894	22559	ADD	0.0756723	0.0779719	0.941885	0.479132	RNFL
9	77177445	VPS13A	ref	Mask1.0.01	0.000842236	22559	ADD	0.145977	0.150421	0.941782	0.479097	GCL
2	86503430	CHMP3	ref	Mask1.0.01	0.00115253	22559	ADD	0.125337	0.12916	0.941677	0.479062	INL
2	130611440	POTEJ	ref	Mask1.0.01	0.0298772	22559	ADD	-0.0261016	0.0268979	0.941665	0.479058	RNFL
10	122832158	CUZD1	ref	Mask1.0.01	0.000443282	22559	ADD	-0.200903	0.207035	0.941637	0.479049	GCL
11	63624087	ATL3	ref	Mask1.0.01	0.000975221	22559	ADD	0.1372	0.141389	0.941611	0.47904	ISOS+PS
18	50967991	ELAC1	ref	Mask1.0.01	0.000354626	22559	ADD	0.223178	0.229995	0.9416	0.479036	IPL
2	232697299	GIGYF2	ref	Mask1.0.01	0.00150716	22559	ADD	-0.110015	0.11338	0.941529	0.479012	OPL+ONL
1	159951492	SLAMF9	ref	Mask1.0.01	0.000155149	22559	ADD	0.351618	0.362377	0.9415	0.479003	RPE
20	187853	DEFB128	ref	Mask1.0.01	0.000132985	22559	ADD	0.379437	0.391066	0.941409	0.478972	RPE
19	51055626	KLK13	ref	Mask1.0.01	0.000775744	22559	ADD	0.157214	0.162034	0.941393	0.478967	RPE
16	67987746	DUS2	ref	Mask1.0.01	0.00257104	22559	ADD	0.0843256	0.0869117	0.941374	0.47896	OPL+ONL
2	130073535	POTEF	ref	Mask1.0.01	0.00704818	22559	ADD	-0.052571	0.0541847	0.941325	0.478944	RNFL
9	137459952	PNPLA7	ref	Mask1.0.01	0.00764662	22559	ADD	0.0503923	0.0519422	0.94121	0.478905	GCC
12	121237675	CAMKK2	ref	Mask1.0.01	0.000531938	22559	ADD	-0.185547	0.191258	0.941178	0.478895	OPL+ONL
2	96325317	ITPRIPL1	ref	Mask1.0.01	0.000132985	22559	ADD	-0.379433	0.391115	0.941156	0.478887	RPE
22	23145326	RAB36	ref	Mask1.0.01	0.000797908	22559	ADD	-0.149753	0.154366	0.941134	0.47888	GCL
9	27109141	TEK	ref	Mask1.0.01	0.000975221	22559	ADD	-0.140567	0.144898	0.941117	0.478874	GCC
7	112480853	LSMEM1	ref	Mask1.0.01	0.000155149	22559	ADD	-0.351385	0.362212	0.941115	0.478873	RPE
9	92412380	OMD	ref	Mask1.0.01	0.000132985	22559	ADD	-0.366947	0.37826	0.941078	0.478861	GCL
22	42508344	RRP7A	ref	Mask1.0.01	0.000288133	22559	ADD	0.2577	0.265647	0.94107	0.478858	RNFL
17	73165010	SSTR2	ref	Mask1.0.01	0.000110821	22559	ADD	-0.382327	0.394119	0.941052	0.478852	CSI
22	35540831	RASD2	ref	Mask1.0.01	0.000443282	22559	ADD	-0.202543	0.208796	0.941	0.478835	OPL+ONL
7	99616946	ZSCAN25	ref	Mask1.0.01	0.000243805	22559	ADD	0.280143	0.288797	0.940967	0.478823	RPE
8	85177154	E2F5	ref	Mask1.0.01	0.00115253	22559	ADD	-0.125776	0.129664	0.94093	0.478811	OPL+ONL
9	67832765	ANKRD20A1	ref	Mask1.0.01	0.000888178	22518	ADD	0.135297	0.139482	0.940892	0.478798	CSI
19	14566078	NDUFB7	ref	Mask1.0.01	0.000642759	22559	ADD	0.17268	0.178024	0.940868	0.47879	RPE
11	65170154	SPDYC	ref	Mask1.0.01	0.000177313	22559	ADD	0.31872	0.328607	0.940727	0.478743	INL
4	169612633	CLCN3	ref	Mask1.0.01	0.00115253	22559	ADD	0.125196	0.129081	0.9407	0.478734	INL
10	29289061	LYZL1	ref	Mask1.0.01	0.000221641	22559	ADD	-0.294646	0.303794	0.940682	0.478728	GCC
19	37371061	ZNF527	ref	Mask1.0.01	0.000177313	22559	ADD	-0.328476	0.338693	0.940581	0.478694	RPE
22	41998725	WBP2NL	ref	Mask1.0.01	0.000155149	22559	ADD	-0.351012	0.361933	0.940564	0.478688	RNFL
16	89490719	SPG7	ref	Mask1.0.01	0.0139412	22559	ADD	0.0364829	0.0376184	0.940545	0.478682	OPL+ONL
7	100218241	PVRIG	ref	Mask1.0.01	0.000975221	22559	ADD	0.136621	0.140875	0.940521	0.478674	OPL+ONL
18	24426634	IMPACT	ref	Mask1.0.01	0.000465446	22559	ADD	-0.198313	0.204489	0.940512	0.478671	ISOS+PS
19	32691961	NUDT19	ref	Mask1.0.01	0.00195044	22559	ADD	0.0958552	0.0988449	0.940421	0.47864	GCL
17	78130770	TMC8	ref	Mask1.0.01	0.00347976	22559	ADD	0.0746397	0.0769683	0.940405	0.478635	GCC
15	38454127	FAM98B	ref	Mask1.0.01	0.00037679	22559	ADD	0.219585	0.226436	0.940404	0.478635	OPL+ONL
14	74498183	LTBP2	ref	Mask1.0.01	0.0160911	22559	ADD	-0.0344483	0.0355233	0.940395	0.478631	OPL+ONL
6	127968785	PTPRK	ref	Mask1.0.01	0.000398954	22559	ADD	-0.219113	0.225952	0.940382	0.478627	RNFL
6	31544444	ATP6V1G2	ref	Mask1.0.01	0.000177313	22559	ADD	-0.319049	0.329009	0.940371	0.478623	INL
12	98593591	SLC25A3	ref	Mask1.0.01	0.000620595	22559	ADD	-0.175698	0.181186	0.940345	0.478614	RPE
3	119173517	UPK1B	ref	Mask1.0.01	0.00164014	22559	ADD	0.105924	0.109234	0.940313	0.478604	ISOS+PS
17	35147817	UNC45B	ref	Mask1.0.01	0.000930892	22559	ADD	0.139282	0.143636	0.940288	0.478596	INL
10	96998038	SLIT1	ref	Mask1.0.01	0.00212775	22559	ADD	0.087396	0.0901287	0.940279	0.478592	CSI
2	216672105	IGFBP5	ref	Mask1.0.01	0.000110821	22559	ADD	-0.399267	0.411772	0.940185	0.478561	IPL
15	78264086	DNAJA4	ref	Mask1.0.01	0.00113037	22559	ADD	0.127342	0.131334	0.940131	0.478543	ISOS+PS
6	52497408	TRAM2	ref	Mask1.0.01	0.00305865	22559	ADD	-0.0772991	0.0797231	0.940114	0.478537	OPL+ONL
8	142910559	CYP11B2	ref	Mask1.0.01	0.00121903	22559	ADD	0.121148	0.124947	0.940113	0.478536	GCL
17	44849948	EFTUD2	ref	Mask1.0.01	0.000953056	22559	ADD	-0.130446	0.134537	0.940107	0.478535	CSI
19	13931187	PODNL1	ref	Mask1.0.01	0.00075358	22559	ADD	0.159425	0.164427	0.940083	0.478526	RPE
17	30316333	TMIGD1	ref	Mask1.0.01	0.000398954	22559	ADD	-0.210416	0.217021	0.940056	0.478517	IPL
1	212432920	NENF	ref	Mask1.0.01	0.000620595	22559	ADD	0.175742	0.18126	0.940043	0.478513	RPE
7	142855061	EPHB6	ref	Mask1.0.01	0.00175096	22559	ADD	-0.101154	0.10433	0.940041	0.478512	GCL
8	144466043	KIFC2	ref	Mask1.0.01	0.000354626	22559	ADD	-0.232285	0.239579	0.940038	0.478511	RNFL
9	94030794	PTPDC1	ref	Mask1.0.01	0.000709251	22559	ADD	-0.15999	0.165015	0.940016	0.478504	OPL+ONL
5	122311354	SNCAIP	ref	Mask1.0.01	0.000509774	22559	ADD	0.178224	0.183822	0.940013	0.478503	CSI
19	57630395	ZNF211	ref	Mask1.0.01	0.000110821	22559	ADD	0.401304	0.413935	0.939905	0.478467	GCL
7	142252143	PRSS58	ref	Mask1.0.01	0.000310297	22559	ADD	-0.240816	0.248396	0.939899	0.478465	INL
11	62989154	SLC22A8	ref	Mask1.0.01	0.00075358	22559	ADD	-0.154616	0.159485	0.939877	0.478457	INL
7	100802565	EPHB4	ref	Mask1.0.01	0.00144067	22559	ADD	0.112881	0.116442	0.939774	0.478423	ISOS+PS
5	177456608	DBN1	ref	Mask1.0.01	0.000155149	22559	ADD	0.351929	0.363032	0.939769	0.478421	GCC
11	30009730	KCNA4	ref	Mask1.0.01	0.00212775	22559	ADD	-0.0911858	0.0940666	0.939688	0.478394	IPL
6	116616479	RSPH4A	ref	Mask1.0.01	0.000531938	22559	ADD	0.184815	0.190658	0.939648	0.47838	OPL+ONL
4	128061286	LARP1B	ref	Mask1.0.01	0.000354626	22559	ADD	0.232236	0.239584	0.939601	0.478365	RNFL
8	42416475	SLC20A2	ref	Mask1.0.01	0.00139634	22559	ADD	0.112464	0.116027	0.939517	0.478336	IPL
2	201071433	NDUFB3	ref	Mask1.0.01	0.00270402	22559	ADD	-0.0775634	0.0800229	0.939473	0.478322	CSI
7	4905989	MMD2	ref	Mask1.0.01	0.000155149	22559	ADD	0.340365	0.351178	0.939365	0.478285	INL
3	15601341	BTD	ref	Mask1.0.01	0.00381223	22559	ADD	0.0710646	0.0733231	0.939344	0.478278	RPE
14	67533290	PLEKHH1	ref	Mask1.0.01	0.0116583	22559	ADD	0.0398593	0.041127	0.939302	0.478264	ISOS+PS
17	81952507	NOTUM	ref	Mask1.0.01	0.000709251	22559	ADD	-0.164287	0.169514	0.939279	0.478256	RNFL
9	33461353	NOL6	ref	Mask1.0.01	0.000265969	22559	ADD	-0.257533	0.265727	0.939275	0.478255	IPL
1	52408282	TUT4	ref	Mask1.0.01	0.000354626	22559	ADD	-0.232695	0.2401	0.939272	0.478254	GCC
6	18155329	KDM1B	ref	Mask1.0.01	0.000797908	22559	ADD	-0.155263	0.160203	0.939272	0.478254	GCC
10	71816298	PSAP	ref	Mask1.0.01	0.000731415	22559	ADD	-0.162181	0.167344	0.939252	0.478247	GCC
21	41304212	FAM3B	ref	Mask1.0.01	0.00106388	22559	ADD	-0.123417	0.127347	0.939228	0.478239	CSI
17	50862223	TOB1	ref	Mask1.0.01	0.000620595	22559	ADD	0.161524	0.166672	0.939184	0.478224	CSI
7	41667168	INHBA	ref	Mask1.0.01	0.000531938	22559	ADD	-0.183857	0.189717	0.939177	0.478222	INL
11	113733187	ZW10	ref	Mask1.0.01	0.000199477	22559	ADD	-0.309447	0.319324	0.939097	0.478195	RNFL
11	3854527	STIM1	ref	Mask1.0.01	0.000797908	22559	ADD	-0.151412	0.156252	0.939005	0.478164	ISOS+PS
10	60869438	RHOBTB1	ref	Mask1.0.01	0.000265969	22559	ADD	0.259848	0.268155	0.939002	0.478163	INL
8	123851987	FER1L6	ref	Mask1.0.01	0.0332462	22559	ADD	-0.0247655	0.0255574	0.938987	0.478158	RNFL
16	72044289	TXNL4B	ref	Mask1.0.01	0.000132985	22559	ADD	-0.363905	0.375547	0.938962	0.47815	IPL
8	144477969	PPP1R16A	ref	Mask1.0.01	0.000642759	22559	ADD	0.158801	0.163882	0.938946	0.478144	CSI
9	93184916	WNK2	ref	Mask1.0.01	0.00221641	22559	ADD	0.0909537	0.0938647	0.938937	0.478141	ISOS+PS
6	89433152	ANKRD6	ref	Mask1.0.01	0.00110821	22559	ADD	-0.128674	0.132792	0.938932	0.478139	ISOS+PS
10	46286345	ANTXRL	ref	Mask1.0.01	0.00075358	22559	ADD	-0.15956	0.164668	0.938928	0.478138	RNFL
8	144423601	VPS28	ref	Mask1.0.01	0.000243805	22559	ADD	0.270461	0.279124	0.93889	0.478125	GCL
17	69244311	ABCA5	ref	Mask1.0.01	0.0069152	22559	ADD	-0.0530863	0.0547868	0.938887	0.478124	GCC
8	144098633	SHARPIN	ref	Mask1.0.01	0.000310297	22559	ADD	0.248156	0.256106	0.938875	0.47812	RPE
17	17977409	ATPAF2	ref	Mask1.0.01	0.000310297	22559	ADD	-0.2419	0.249655	0.938841	0.478109	OPL+ONL
10	1177313	ADARB2	ref	Mask1.0.01	0.0114588	22559	ADD	0.0378443	0.0390582	0.938809	0.478098	CSI
1	33007940	AK2	ref	Mask1.0.01	0.00115253	22559	ADD	0.125639	0.129673	0.938745	0.478077	OPL+ONL
10	91923770	BTAF1	ref	Mask1.0.01	0.00164014	22559	ADD	0.108063	0.111534	0.938741	0.478075	RPE
11	125591712	STT3A	ref	Mask1.0.01	0.000642759	22559	ADD	0.168721	0.17414	0.938736	0.478074	ISOS+PS
22	30240453	LIF	ref	Mask1.0.01	0.000332462	22559	ADD	0.23241	0.239882	0.938679	0.478054	INL
19	48599961	FAM83E	ref	Mask1.0.01	0.000110821	22559	ADD	-0.41533	0.428694	0.938627	0.478037	RNFL
19	29923644	URI1	ref	Mask1.0.01	0.000110821	22559	ADD	-0.415081	0.428461	0.938517	0.478	RPE
18	31376777	DSG4	ref	Mask1.0.01	0.00352409	22559	ADD	0.0740155	0.0764027	0.938489	0.47799	GCC
8	38030534	EIF4EBP1	ref	Mask1.0.01	0.000177313	22559	ADD	0.328104	0.338706	0.938381	0.477954	RPE
19	13764522	MRI1	ref	Mask1.0.01	0.00868833	22559	ADD	-0.0474025	0.0489352	0.938336	0.477939	GCC
6	109690609	FIG4	ref	Mask1.0.01	0.00254887	22559	ADD	0.0797991	0.0823804	0.938313	0.477932	CSI
4	51993702	LRRC66	ref	Mask1.0.01	0.000620595	22559	ADD	0.168504	0.173955	0.938306	0.477929	IPL
16	53433977	RBL2	ref	Mask1.0.01	0.00492043	22559	ADD	-0.0600738	0.0620201	0.938222	0.477901	IPL
1	232397965	SIPA1L2	ref	Mask1.0.01	0.0063611	22559	ADD	0.0539735	0.0557225	0.93821	0.477897	ISOS+PS
8	54457935	SOX17	ref	Mask1.0.01	0.00695953	22559	ADD	-0.0526833	0.0543908	0.938197	0.477893	GCC
9	127794597	FPGS	ref	Mask1.0.01	0.000243805	22559	ADD	-0.268844	0.277559	0.938188	0.477889	IPL
20	35002404	TRPC4AP	ref	Mask1.0.01	0.000110821	22559	ADD	-0.400919	0.413922	0.938157	0.477879	GCL
9	113444731	RGS3	ref	Mask1.0.01	0.00135201	22559	ADD	-0.118944	0.122804	0.938136	0.477872	RPE
16	71929538	PKD1L3	ref	Mask1.0.01	0.00223857	22559	ADD	0.090467	0.0934039	0.938103	0.477861	ISOS+PS
5	141370242	PCDHGB3	ref	Mask1.0.01	0.000886564	22559	ADD	0.135095	0.139487	0.93803	0.477836	CSI
10	73423579	MSS51	ref	Mask1.0.01	0.00124119	22559	ADD	0.119176	0.123051	0.938013	0.477831	IPL
19	5865826	FUT5	ref	Mask1.0.01	0.000265969	22559	ADD	0.246435	0.254451	0.937986	0.477822	CSI
19	47994632	ELSPBP1	ref	Mask1.0.01	0.000421118	22559	ADD	-0.213564	0.220516	0.937939	0.477806	GCC
18	66501083	CDH19	ref	Mask1.0.01	0.000509774	22559	ADD	0.178026	0.183821	0.937935	0.477804	CSI
7	123925237	SPAM1	ref	Mask1.0.01	0.000177313	22559	ADD	-0.321053	0.331534	0.937771	0.477749	ISOS+PS
21	46286342	YBEY	ref	Mask1.0.01	0.000132985	22559	ADD	-0.378629	0.390994	0.937752	0.477743	RNFL
1	202940826	ADIPOR1	ref	Mask1.0.01	0.000398954	22559	ADD	-0.214198	0.221198	0.937716	0.477731	ISOS+PS
10	113854661	NHLRC2	ref	Mask1.0.01	0.00175096	22559	ADD	-0.104526	0.107943	0.937692	0.477723	RPE
3	184053047	HTR3C	ref	Mask1.0.01	0.000731415	22559	ADD	0.148689	0.15355	0.937687	0.477721	CSI
20	9068763	PLCB4	ref	Mask1.0.01	0.000509774	22559	ADD	-0.186928	0.19304	0.93768	0.477718	GCL
15	72284727	AC009690.1	ref	Mask1.0.01	0.00101955	22559	ADD	0.136967	0.141448	0.937636	0.477704	RPE
15	98968229	PGPEP1L	ref	Mask1.0.01	0.000110821	22559	ADD	0.401118	0.414244	0.937631	0.477702	GCL
13	109752695	IRS2	ref	Mask1.0.01	0.000398954	22559	ADD	0.209951	0.216822	0.93762	0.477698	IPL
1	200872981	GPR25	ref	Mask1.0.01	0.000554103	22559	ADD	0.181061	0.186988	0.937617	0.477697	OPL+ONL
1	19282573	AKR7A3	ref	Mask1.0.01	0.000199477	22559	ADD	-0.302865	0.312784	0.937578	0.477684	ISOS+PS
11	278407	NLRP6	ref	Mask1.0.01	0.00170664	22559	ADD	-0.0974455	0.100638	0.937564	0.47768	CSI
17	33013087	ASIC2	ref	Mask1.0.01	0.000310297	22559	ADD	0.24883	0.256984	0.937551	0.477675	GCC
15	41503637	LTK	ref	Mask1.0.01	0.00356842	22559	ADD	-0.0733623	0.0757665	0.937543	0.477673	RNFL
9	105447796	FSD1L	ref	Mask1.0.01	0.000177313	22559	ADD	-0.31721	0.32761	0.937519	0.477664	GCL
15	52307283	MYO5A	ref	Mask1.0.01	0.00195044	22559	ADD	-0.0991168	0.102367	0.937508	0.477661	RNFL
1	2228319	SKI	ref	Mask1.0.01	0.00248238	22559	ADD	-0.0848869	0.0876712	0.937491	0.477655	GCL
4	137518918	PCDH18	ref	Mask1.0.01	0.00048761	22559	ADD	-0.192008	0.198309	0.937464	0.477646	INL
17	19770829	ULK2	ref	Mask1.0.01	0.000332462	22559	ADD	0.23023	0.237786	0.937463	0.477646	IPL
7	140084746	KDM7A	ref	Mask1.0.01	0.000310297	22559	ADD	-0.241712	0.249654	0.937388	0.47762	OPL+ONL
9	120388869	CDK5RAP2	ref	Mask1.0.01	0.00037679	22559	ADD	0.216229	0.223339	0.937346	0.477606	IPL
3	183015218	MCCC1	ref	Mask1.0.01	0.00365708	22559	ADD	-0.0726325	0.0750215	0.937324	0.477599	GCC
7	50304068	IKZF1	ref	Mask1.0.01	0.000177313	22559	ADD	-0.327952	0.338742	0.93731	0.477594	RNFL
20	45174902	PI3	ref	Mask1.0.01	0.00534155	22559	ADD	0.0595611	0.0615209	0.937302	0.477591	RNFL
1	93179919	CCDC18	ref	Mask1.0.01	0.00037679	22559	ADD	-0.218408	0.225596	0.937293	0.477588	INL
1	171314183	FMO4	ref	Mask1.0.01	0.00161798	22559	ADD	-0.108801	0.112382	0.937283	0.477585	RPE
19	42866464	PSG1	ref	Mask1.0.01	0.00268186	22559	ADD	-0.0840586	0.0868285	0.937216	0.477563	GCC
22	50089879	MOV10L1	ref	Mask1.0.01	0.00520856	22559	ADD	0.0587397	0.0606763	0.937183	0.477551	GCL
1	156242184	BGLAP	ref	Mask1.0.01	0.000398954	22559	ADD	0.214159	0.221224	0.937154	0.477542	ISOS+PS
17	38324571	GPR179	ref	Mask1.0.01	0.00192828	22559	ADD	-0.0974762	0.100693	0.937129	0.477533	ISOS+PS
16	90019629	GAS8	ref	Mask1.0.01	0.000221641	22559	ADD	0.281557	0.290852	0.937105	0.477525	IPL
3	49468703	DAG1	ref	Mask1.0.01	0.00769094	22559	ADD	0.049148	0.0507714	0.937072	0.477514	ISOS+PS
2	106391290	RGPD3	ref	Mask1.0.01	0.0194601	22559	ADD	-0.0293393	0.0303086	0.937057	0.477509	CSI
6	106360717	CRYBG1	ref	Mask1.0.01	0.0046323	22559	ADD	-0.059291	0.0612519	0.936995	0.477488	CSI
3	100363431	TOMM70	ref	Mask1.0.01	0.00157365	22559	ADD	-0.110465	0.114118	0.936991	0.477487	GCC
6	43182184	CUL9	ref	Mask1.0.01	0.00237156	22559	ADD	-0.0898586	0.0928309	0.936987	0.477485	RPE
16	1078781	SSTR5	ref	Mask1.0.01	0.00048761	22559	ADD	0.192755	0.199133	0.936966	0.477479	OPL+ONL
16	72093613	DHX38	ref	Mask1.0.01	0.000509774	22559	ADD	0.193381	0.199781	0.936951	0.477473	RPE
21	39867438	PCP4	ref	Mask1.0.01	0.000110821	22559	ADD	-0.38153	0.39416	0.936943	0.477471	CSI
14	94561442	SERPINA5	ref	Mask1.0.01	0.00305865	22559	ADD	-0.0728368	0.0752523	0.936832	0.477433	CSI
7	139523685	CLEC2L	ref	Mask1.0.01	0.000199477	22559	ADD	0.29676	0.306603	0.936823	0.47743	IPL
15	72751369	ADPGK	ref	Mask1.0.01	0.000531938	22559	ADD	0.18375	0.189855	0.936726	0.477398	INL
4	84491985	NKX6-1	ref	Mask1.0.01	0.000465446	22559	ADD	-0.1863	0.192496	0.936668	0.477378	CSI
20	36306336	DLGAP4	ref	Mask1.0.01	0.000199477	22559	ADD	0.299647	0.309614	0.936652	0.477373	INL
1	153633982	CHTOP	ref	Mask1.0.01	0.000310297	22559	ADD	0.240463	0.248465	0.936621	0.477362	INL
17	74466399	CD300A	ref	Mask1.0.01	0.00037679	22559	ADD	-0.225042	0.232533	0.936607	0.477358	RNFL
12	42312086	ZCRB1	ref	Mask1.0.01	0.000509774	22559	ADD	-0.193359	0.199795	0.936605	0.477357	RNFL
22	32218464	SLC5A4	ref	Mask1.0.01	0.00394521	22559	ADD	0.0689769	0.0712738	0.936588	0.477351	RPE
3	121769761	IQCB1	ref	Mask1.0.01	0.00578483	22559	ADD	0.0578595	0.0597868	0.936567	0.477344	GCC
1	54184041	MRPL37	ref	Mask1.0.01	0.000132985	22559	ADD	0.378683	0.391301	0.936547	0.477337	RNFL
5	162000057	GABRG2	ref	Mask1.0.01	0.000288133	22559	ADD	0.257882	0.26648	0.936512	0.477326	GCC
12	94306449	CEP83	ref	Mask1.0.01	0.000354626	22559	ADD	0.222611	0.230045	0.936416	0.477293	IPL
4	39182504	WDR19	ref	Mask1.0.01	0.00611729	22559	ADD	-0.0561386	0.0580144	0.93638	0.477281	RPE
12	6346843	SCNN1A	ref	Mask1.0.01	0.00243805	22559	ADD	0.0860237	0.0888998	0.936341	0.477268	INL
21	33559542	DONSON	ref	Mask1.0.01	0.00277051	22559	ADD	0.0831403	0.085922	0.936299	0.477254	RPE
17	4932277	GP1BA	ref	Mask1.0.01	0.000531938	22559	ADD	0.1838	0.189952	0.936277	0.477247	INL
9	112878920	SLC46A2	ref	Mask1.0.01	0.000177313	22559	ADD	0.30156	0.311653	0.936276	0.477246	CSI
15	81159575	IL16	ref	Mask1.0.01	0.000155149	22559	ADD	-0.33998	0.35136	0.936275	0.477246	INL
9	130444961	ASS1	ref	Mask1.0.01	0.00496476	22559	ADD	-0.0623869	0.0644767	0.936227	0.47723	GCC
7	66114604	CRCP	ref	Mask1.0.01	0.000177313	22559	ADD	-0.314725	0.325268	0.936224	0.477229	IPL
8	123219967	C8orf76	ref	Mask1.0.01	0.000465446	22559	ADD	0.19788	0.20451	0.93622	0.477227	ISOS+PS
12	67269358	CAND1	ref	Mask1.0.01	0.000265969	22559	ADD	-0.246429	0.254687	0.936204	0.477222	CSI
19	22391019	ZNF98	ref	Mask1.0.01	0.000310297	22559	ADD	-0.247788	0.256112	0.936051	0.477171	RPE
1	40783787	KCNQ4	ref	Mask1.0.01	0.00294783	22559	ADD	0.0778721	0.0804889	0.936036	0.477166	GCL
14	78170373	NRXN3	ref	Mask1.0.01	0.00217208	22559	ADD	0.0938173	0.0969716	0.936003	0.477154	RPE
5	160187367	FABP6	ref	Mask1.0.01	0.000354626	22559	ADD	0.232305	0.240126	0.935918	0.477126	GCC
6	44219553	SLC29A1	ref	Mask1.0.01	0.00367924	22559	ADD	0.0723883	0.0748279	0.935859	0.477106	GCC
16	30423615	DCTPP1	ref	Mask1.0.01	0.000110821	22559	ADD	0.414474	0.428455	0.935804	0.477087	RNFL
12	82223681	CCDC59	ref	Mask1.0.01	0.000354626	22559	ADD	-0.226646	0.234293	0.935787	0.477082	OPL+ONL
4	94451857	PDLIM5	ref	Mask1.0.01	0.00715901	22559	ADD	0.0502523	0.051949	0.935742	0.477066	INL
5	75068275	ANKRD31	ref	Mask1.0.01	0.00445498	22559	ADD	0.0656646	0.067882	0.935734	0.477064	RNFL
17	44319625	SLC25A39	ref	Mask1.0.01	0.00101955	22559	ADD	0.137217	0.141858	0.935639	0.477032	GCC
5	79689836	CMYA5	ref	Mask1.0.01	0.0034576	22559	ADD	-0.0718517	0.074283	0.93561	0.477022	INL
18	23992773	TTC39C	ref	Mask1.0.01	0.000199477	22559	ADD	0.284087	0.293705	0.935578	0.477011	CSI
6	42879616	RPL7L1	ref	Mask1.0.01	0.000132985	22559	ADD	0.367514	0.379963	0.935545	0.477	INL
1	1324756	CPTP	ref	Mask1.0.01	0.000908728	22559	ADD	-0.141844	0.146649	0.935541	0.476999	ISOS+PS
4	119494397	PDE5A	ref	Mask1.0.01	0.00396737	22559	ADD	0.0672144	0.0694945	0.935459	0.476971	GCL
12	104215779	TXNRD1	ref	Mask1.0.01	0.00219425	22559	ADD	0.0912551	0.0943513	0.935445	0.476967	OPL+ONL
13	100530164	GGACT	ref	Mask1.0.01	0.000177313	22559	ADD	-0.317581	0.328359	0.935429	0.476961	INL
1	156619331	HAPLN2	ref	Mask1.0.01	0.000132985	22559	ADD	-0.378532	0.391387	0.935385	0.476947	RPE
4	158672125	ETFDH	ref	Mask1.0.01	0.00252671	22559	ADD	-0.084086	0.0869451	0.935314	0.476923	GCL
7	27100354	HOXA2	ref	Mask1.0.01	0.000554103	22559	ADD	0.178086	0.184144	0.935286	0.476913	IPL
18	36187497	MOCOS	ref	Mask1.0.01	0.00208343	22559	ADD	-0.0959459	0.0992106	0.93527	0.476908	GCC
17	36495636	MYO19	ref	Mask1.0.01	0.0104171	22559	ADD	0.0422567	0.0436946	0.935266	0.476906	ISOS+PS
17	64147227	TEX2	ref	Mask1.0.01	0.000155149	22559	ADD	-0.350241	0.362207	0.935016	0.476822	RNFL
11	113387779	ANKK1	ref	Mask1.0.01	0.00206126	22559	ADD	-0.088568	0.091596	0.934976	0.476809	CSI
1	100266216	RTCA	ref	Mask1.0.01	0.000509774	22559	ADD	-0.186724	0.19311	0.934949	0.4768	GCL
3	195720884	MUC20	ref	Mask1.0.01	0.000195494	20461	ADD	0.328243	0.339476	0.934913	0.476788	GCC
21	36699115	SIM2	ref	Mask1.0.01	0.000243805	22559	ADD	0.272039	0.28135	0.934908	0.476786	OPL+ONL
17	80036632	CCDC40	ref	Mask1.0.01	0.00261536	22559	ADD	-0.0836436	0.0865121	0.934784	0.476744	ISOS+PS
4	106921802	DKK2	ref	Mask1.0.01	0.000110821	22559	ADD	-0.404926	0.418827	0.934719	0.476722	ISOS+PS
1	31629866	PEF1	ref	Mask1.0.01	0.00048761	22559	ADD	0.191655	0.198243	0.934642	0.476696	INL
22	50309030	DENND6B	ref	Mask1.0.01	0.000842236	22559	ADD	0.145788	0.150799	0.934639	0.476695	INL
6	32659467	HLA-DQB1	ref	Mask1.0.01	0.000798439	22544	ADD	-0.142144	0.147031	0.934634	0.476694	CSI
1	160400564	VANGL2	ref	Mask1.0.01	0.00285917	22559	ADD	-0.0819472	0.0847646	0.934629	0.476692	GCC
19	6375148	PSPN	ref	Mask1.0.01	0.00139634	22559	ADD	0.112866	0.116765	0.934319	0.476588	GCL
8	9555912	TNKS	ref	Mask1.0.01	0.000443282	22559	ADD	-0.207207	0.214375	0.934243	0.476562	RNFL
17	31937007	SUZ12	ref	Mask1.0.01	0.00445498	22559	ADD	-0.065627	0.0678989	0.934199	0.476547	RNFL
20	11890723	BTBD3	ref	Mask1.0.01	0.000310297	22559	ADD	-0.241042	0.249388	0.934188	0.476544	OPL+ONL
12	89347235	DUSP6	ref	Mask1.0.01	0.000132985	22559	ADD	-0.370531	0.383371	0.934135	0.476526	ISOS+PS
22	29480218	NEFH	ref	Mask1.0.01	0.00642759	22559	ADD	0.0547149	0.0566132	0.934063	0.476501	RNFL
11	47586678	FAM180B	ref	Mask1.0.01	0.000332462	22559	ADD	-0.239131	0.247439	0.933976	0.476472	RNFL
3	53812335	CHDH	ref	Mask1.0.01	0.000953056	22559	ADD	-0.141261	0.14617	0.933959	0.476466	RNFL
1	182573634	RNASEL	ref	Mask1.0.01	0.00461013	22559	ADD	-0.0628824	0.065071	0.933863	0.476434	OPL+ONL
19	22286441	ZNF729	ref	Mask1.0.01	0.000110821	22559	ADD	0.403381	0.417424	0.93385	0.47643	OPL+ONL
15	82339993	GOLGA6L10	ref	Mask1.0.01	0.000177313	22559	ADD	-0.301217	0.31172	0.933752	0.476397	CSI
18	9136228	ANKRD12	ref	Mask1.0.01	0.00155149	22559	ADD	-0.106346	0.110063	0.933596	0.476344	IPL
19	16888999	F2RL3	ref	Mask1.0.01	0.000620595	22559	ADD	0.169714	0.175656	0.93349	0.476309	INL
22	39743044	ENTHD1	ref	Mask1.0.01	0.00037679	22559	ADD	-0.224956	0.232842	0.933408	0.476281	GCC
5	7396138	ADCY2	ref	Mask1.0.01	0.000709251	22559	ADD	0.157182	0.162693	0.9334	0.476278	IPL
1	37556919	DNALI1	ref	Mask1.0.01	0.00037679	22559	ADD	0.206677	0.213924	0.933397	0.476277	CSI
10	93496612	CEP55	ref	Mask1.0.01	0.000664923	22559	ADD	0.169348	0.175286	0.933394	0.476276	RNFL
2	129979666	RAB6C	ref	Mask1.0.01	0.000132985	22559	ADD	0.379086	0.392391	0.933335	0.476256	GCC
15	90954870	RCCD1	ref	Mask1.0.01	0.00447715	22559	ADD	-0.0636434	0.0658778	0.933316	0.47625	ISOS+PS
1	45688181	TMEM69	ref	Mask1.0.01	0.000332462	22559	ADD	0.231968	0.240121	0.933245	0.476226	INL
1	32209094	DCDC2B	ref	Mask1.0.01	0.0131433	22559	ADD	0.038607	0.0399647	0.933207	0.476213	GCC
15	89760591	MESP2	ref	Mask1.0.01	0.000398954	22559	ADD	0.210915	0.218344	0.933107	0.476179	GCL
5	170861870	RANBP17	ref	Mask1.0.01	0.00299215	22559	ADD	-0.0771952	0.0799152	0.933087	0.476173	GCL
2	178525989	TTN	ref	Mask1.0.01	0.0776409	22559	ADD	-0.0165613	0.0171453	0.933042	0.476158	OPL+ONL
3	8501807	LMCD1	ref	Mask1.0.01	0.00445498	22559	ADD	-0.0642115	0.0664762	0.933024	0.476152	ISOS+PS
8	56436674	PENK	ref	Mask1.0.01	0.000199477	22559	ADD	0.284007	0.294029	0.932993	0.476141	CSI
2	202265736	NOP58	ref	Mask1.0.01	0.000509774	22559	ADD	-0.187534	0.194152	0.932989	0.47614	INL
6	11183298	NEDD9	ref	Mask1.0.01	0.00319163	22559	ADD	0.0773689	0.0801004	0.932961	0.47613	RNFL
9	39072767	CNTNAP3	ref	Mask1.0.01	0.00350193	22559	ADD	-0.0716619	0.0741929	0.932936	0.476122	INL
3	108549864	CIP2A	ref	Mask1.0.01	0.000110821	22559	ADD	-0.403531	0.417786	0.932924	0.476118	OPL+ONL
1	90711539	BARHL2	ref	Mask1.0.01	0.00124119	22559	ADD	-0.124064	0.128452	0.932853	0.476094	GCC
12	57610180	ARHGEF25	ref	Mask1.0.01	0.000177313	22559	ADD	-0.327108	0.338678	0.932844	0.476091	RNFL
2	118942194	MARCO	ref	Mask1.0.01	0.00274835	22559	ADD	-0.0834229	0.086376	0.932789	0.476073	RNFL
17	38297023	MRPL45	ref	Mask1.0.01	0.000177313	22559	ADD	0.318951	0.330254	0.932723	0.47605	OPL+ONL
3	196639694	NRROS	ref	Mask1.0.01	0.000155149	22559	ADD	-0.335955	0.347862	0.932717	0.476048	IPL
2	218034960	RUFY4	ref	Mask1.0.01	0.000509774	22559	ADD	-0.192971	0.199819	0.932629	0.476019	RPE
15	43870761	FRMD5	ref	Mask1.0.01	0.000820072	22559	ADD	0.146192	0.151381	0.932614	0.476014	IPL
11	62690275	BSCL2	ref	Mask1.0.01	0.00237156	22559	ADD	0.0869945	0.0900829	0.932609	0.476012	INL
1	171485551	PRRC2C	ref	Mask1.0.01	0.000243805	22559	ADD	-0.279146	0.289063	0.932561	0.475996	RPE
10	104268873	GSTO2	ref	Mask1.0.01	0.0011747	22559	ADD	-0.127196	0.131723	0.932446	0.475957	RPE
16	74871362	WDR59	ref	Mask1.0.01	0.00113037	22559	ADD	0.129687	0.134303	0.932441	0.475955	RNFL
7	45157791	RAMP3	ref	Mask1.0.01	0.000598431	22559	ADD	0.17211	0.178249	0.932302	0.475908	GCL
22	20999104	THAP7	ref	Mask1.0.01	0.0048761	22559	ADD	0.0605338	0.0626964	0.932204	0.475876	GCL
1	38838198	RRAGC	ref	Mask1.0.01	0.000132985	22559	ADD	0.347503	0.35992	0.932189	0.47587	CSI
7	100583982	FBXO24	ref	Mask1.0.01	0.000177313	22559	ADD	-0.318757	0.330148	0.932186	0.475869	OPL+ONL
11	120111286	TRIM29	ref	Mask1.0.01	0.000221641	22559	ADD	0.286255	0.296484	0.932184	0.475869	ISOS+PS
20	41136960	PLCG1	ref	Mask1.0.01	0.00075358	22559	ADD	-0.15906	0.164744	0.93218	0.475867	GCC
14	66507407	GPHN	ref	Mask1.0.01	0.000310297	22559	ADD	-0.242	0.250649	0.932176	0.475866	ISOS+PS
4	80335730	CFAP299	ref	Mask1.0.01	0.000354626	22559	ADD	-0.231864	0.240153	0.932162	0.475861	GCC
4	70226124	FDCSP	ref	Mask1.0.01	0.000132985	22559	ADD	-0.377631	0.391134	0.932149	0.475857	RNFL
3	36380503	STAC	ref	Mask1.0.01	0.000997385	22559	ADD	0.135193	0.140028	0.932131	0.475851	ISOS+PS
17	28553383	PIGS	ref	Mask1.0.01	0.00037679	22559	ADD	-0.224455	0.232485	0.932109	0.475843	RNFL
2	233032672	NEU2	ref	Mask1.0.01	0.00186178	22559	ADD	-0.0981907	0.101705	0.932089	0.475837	INL
14	105489855	TEDC1	ref	Mask1.0.01	0.000598431	22559	ADD	-0.172763	0.178959	0.931952	0.475791	INL
19	639879	FGF22	ref	Mask1.0.01	0.00352409	22559	ADD	0.0736513	0.0762954	0.931887	0.475769	RNFL
17	30897336	TEFM	ref	Mask1.0.01	0.000155149	22559	ADD	0.340789	0.353033	0.93184	0.475753	OPL+ONL
17	41459513	KRT32	ref	Mask1.0.01	0.00897646	22559	ADD	-0.0463955	0.0480624	0.931842	0.475753	RNFL
3	46497976	RTP3	ref	Mask1.0.01	0.000110821	22559	ADD	0.399839	0.41422	0.93177	0.475729	GCL
1	54998933	BSND	ref	Mask1.0.01	0.000820072	22559	ADD	0.149007	0.154381	0.931586	0.475667	ISOS+PS
19	2249309	AMH	ref	Mask1.0.01	0.00188395	22559	ADD	-0.100477	0.104102	0.931568	0.475661	RPE
16	88809339	APRT	ref	Mask1.0.01	0.00254887	22559	ADD	0.0795398	0.0824109	0.931535	0.47565	CSI
3	71675414	EIF4E3	ref	Mask1.0.01	0.000354626	22559	ADD	-0.226461	0.234641	0.931492	0.475636	ISOS+PS
4	121801318	EXOSC9	ref	Mask1.0.01	0.000620595	22559	ADD	-0.167915	0.173984	0.931451	0.475622	IPL
9	5881596	KIAA2026	ref	Mask1.0.01	0.00434416	22559	ADD	-0.0641461	0.0664651	0.931438	0.475617	GCL
11	4881819	OR51T1	ref	Mask1.0.01	0.000110821	22559	ADD	0.404414	0.419039	0.931419	0.475611	ISOS+PS
16	46702282	MYLK3	ref	Mask1.0.01	0.00101955	22559	ADD	0.132354	0.137143	0.931377	0.475597	INL
2	197568224	RFTN2	ref	Mask1.0.01	0.000820072	22559	ADD	0.147739	0.153088	0.931347	0.475587	INL
18	63871692	SERPINB2	ref	Mask1.0.01	0.00201693	22559	ADD	0.0935861	0.096977	0.931291	0.475568	OPL+ONL
17	75626845	RECQL5	ref	Mask1.0.01	0.00556319	22559	ADD	0.0561591	0.058195	0.931257	0.475556	IPL
16	20610243	ACSM3	ref	Mask1.0.01	0.00316947	22559	ADD	-0.0771774	0.0799803	0.931137	0.475516	GCC
20	63657810	RTEL1	ref	Mask1.0.01	0.00212775	22559	ADD	-0.0913088	0.0946268	0.9311	0.475504	GCL
8	22367278	SLC39A14	ref	Mask1.0.01	0.000731415	22559	ADD	0.161385	0.167251	0.931078	0.475496	GCC
19	5158495	PTPRS	ref	Mask1.0.01	0.00252671	22559	ADD	-0.0848603	0.0879475	0.931026	0.475479	ISOS+PS
1	43450989	HYI	ref	Mask1.0.01	0.000288133	22559	ADD	-0.246163	0.255123	0.930995	0.475468	IPL
2	201620184	TMEM237	ref	Mask1.0.01	0.000421118	22559	ADD	-0.205989	0.213497	0.9309	0.475436	INL
19	3804024	ZFR2	ref	Mask1.0.01	0.00161798	22559	ADD	0.104042	0.107836	0.930868	0.475426	IPL
4	30720415	PCDH7	ref	Mask1.0.01	0.000243805	22559	ADD	-0.27872	0.288893	0.930815	0.475408	RNFL
6	125219962	HDDC2	ref	Mask1.0.01	0.000576267	22559	ADD	-0.18187	0.188511	0.930784	0.475397	GCC
6	24544104	KIAA0319	ref	Mask1.0.01	0.000199477	22559	ADD	0.297854	0.308733	0.930767	0.475392	GCL
3	160677160	ARL14	ref	Mask1.0.01	0.000997385	22559	ADD	-0.135216	0.140155	0.930765	0.475391	ISOS+PS
5	76403285	IQGAP2	ref	Mask1.0.01	0.00835587	22559	ADD	-0.0462602	0.0479508	0.930731	0.475379	GCL
12	4809176	KCNA6	ref	Mask1.0.01	0.00113037	22559	ADD	0.126991	0.131634	0.9307	0.475369	ISOS+PS
17	74694311	CD300LF	ref	Mask1.0.01	0.000221641	22559	ADD	-0.282662	0.293007	0.930638	0.475348	GCL
1	183620846	ARPC5	ref	Mask1.0.01	0.000132985	22559	ADD	-0.377531	0.391355	0.930601	0.475336	RPE
1	34986165	ZMYM6	ref	Mask1.0.01	0.000155149	22559	ADD	0.321451	0.333229	0.930561	0.475322	CSI
4	68053198	TMPRSS11F	ref	Mask1.0.01	0.00132985	22559	ADD	-0.115499	0.119732	0.930551	0.475319	GCL
15	65327127	IGDCC3	ref	Mask1.0.01	0.000199477	22559	ADD	0.283516	0.293916	0.930485	0.475296	CSI
18	12307669	TUBB6	ref	Mask1.0.01	0.00239372	22559	ADD	0.0891425	0.0924127	0.93048	0.475295	RNFL
22	36991120	TEX33	ref	Mask1.0.01	0.000443282	22559	ADD	0.198415	0.205694	0.930474	0.475293	IPL
4	77862830	MRPL1	ref	Mask1.0.01	0.000265969	22559	ADD	-0.260855	0.270426	0.930467	0.47529	ISOS+PS
8	143566192	MROH6	ref	Mask1.0.01	0.00461013	22559	ADD	0.0624773	0.0647718	0.930406	0.47527	OPL+ONL
19	12345944	ZNF442	ref	Mask1.0.01	0.000465446	22559	ADD	-0.196546	0.203766	0.930388	0.475264	OPL+ONL
1	75724431	ACADM	ref	Mask1.0.01	0.0158917	22559	ADD	-0.0321902	0.0333734	0.93035	0.475251	CSI
5	141958328	RNF14	ref	Mask1.0.01	0.000642759	22559	ADD	0.166735	0.172864	0.930346	0.47525	INL
4	128864921	SCLT1	ref	Mask1.0.01	0.000155149	22559	ADD	0.335401	0.347733	0.930331	0.475245	IPL
5	55851357	IL31RA	ref	Mask1.0.01	0.000421118	22559	ADD	-0.212066	0.219866	0.930308	0.475237	RPE
7	55436056	VOPP1	ref	Mask1.0.01	0.000110821	22559	ADD	-0.414254	0.429494	0.930293	0.475232	GCC
20	38127385	TGM2	ref	Mask1.0.01	0.00248238	22559	ADD	-0.0805265	0.0834891	0.93029	0.475231	CSI
19	47475150	KPTN	ref	Mask1.0.01	0.000155149	22559	ADD	-0.350193	0.363078	0.930282	0.475228	GCC
13	33818069	RFC3	ref	Mask1.0.01	0.000642759	22559	ADD	-0.166471	0.172599	0.930255	0.475219	INL
15	101812202	OR4F15	ref	Mask1.0.01	0.00558535	22559	ADD	0.0582872	0.0604341	0.930213	0.475205	RNFL
14	60396469	C14orf39	ref	Mask1.0.01	0.000177313	22559	ADD	-0.319727	0.331504	0.930212	0.475205	ISOS+PS
5	140647058	IK	ref	Mask1.0.01	0.000465446	22559	ADD	0.185599	0.192441	0.930162	0.475188	CSI
9	34638133	GALT	ref	Mask1.0.01	0.00545237	22559	ADD	-0.0572835	0.0593955	0.930148	0.475183	GCL
9	129110950	PTPA	ref	Mask1.0.01	0.000155149	22559	ADD	0.335528	0.347899	0.930145	0.475182	IPL
4	83455932	MRPS18C	ref	Mask1.0.01	0.000221641	22559	ADD	-0.292225	0.303	0.930142	0.475181	RPE
16	681670	JMJD8	ref	Mask1.0.01	0.00121903	22559	ADD	0.12475	0.129352	0.930109	0.47517	RNFL
1	11026523	MASP2	ref	Mask1.0.01	0.0119908	22559	ADD	0.0369407	0.0383038	0.930097	0.475166	CSI
19	48393668	GRIN2D	ref	Mask1.0.01	0.000177313	22559	ADD	0.300474	0.311566	0.930069	0.475156	CSI
7	44565804	DDX56	ref	Mask1.0.01	0.00106388	22559	ADD	0.133466	0.138393	0.930064	0.475154	RPE
14	19773504	OR4M1	ref	Mask1.0.01	0.000288133	22559	ADD	0.256373	0.26585	0.929969	0.475123	RNFL
19	6361531	CLPP	ref	Mask1.0.01	0.000265969	22559	ADD	-0.245308	0.254391	0.929864	0.475087	CSI
19	4522531	PLIN5	ref	Mask1.0.01	0.000155149	22559	ADD	-0.34936	0.362298	0.929853	0.475083	RPE
19	3777970	MATK	ref	Mask1.0.01	0.0008644	22559	ADD	-0.136171	0.141217	0.929813	0.47507	CSI
7	90154456	STEAP1	ref	Mask1.0.01	0.000421118	22559	ADD	-0.205646	0.21327	0.929783	0.47506	INL
4	67612652	UBA6	ref	Mask1.0.01	0.000421118	22559	ADD	-0.207251	0.214938	0.929753	0.47505	ISOS+PS
12	122203681	B3GNT4	ref	Mask1.0.01	0.000199477	22559	ADD	-0.301055	0.312222	0.929741	0.475046	OPL+ONL
14	96392128	AK7	ref	Mask1.0.01	0.00922027	22559	ADD	0.045842	0.0475431	0.92972	0.475039	GCC
1	13315581	PRAMEF15	ref	Mask1.0.01	0.000132985	22559	ADD	-0.361991	0.375427	0.929705	0.475034	IPL
11	63506052	LGALS12	ref	Mask1.0.01	0.000531938	22559	ADD	-0.183795	0.190619	0.929688	0.475028	OPL+ONL
1	147756199	GJA5	ref	Mask1.0.01	0.00126335	22559	ADD	-0.119959	0.124414	0.929676	0.475024	ISOS+PS
19	7920338	SNAPC2	ref	Mask1.0.01	0.000132985	22559	ADD	0.367497	0.381145	0.929666	0.47502	OPL+ONL
5	40841308	CARD6	ref	Mask1.0.01	0.000354626	22559	ADD	-0.231141	0.23973	0.929629	0.475008	RNFL
6	83193357	RWDD2A	ref	Mask1.0.01	0.000110821	22559	ADD	-0.413165	0.428535	0.929557	0.474984	RPE
19	53793741	NLRP12	ref	Mask1.0.01	0.00279268	22559	ADD	0.0825491	0.0856199	0.929555	0.474983	RNFL
7	64045434	ZNF727	ref	Mask1.0.01	0.000199477	22559	ADD	-0.298593	0.309717	0.929458	0.47495	INL
16	21639550	IGSF6	ref	Mask1.0.01	0.000110821	22559	ADD	0.413153	0.428559	0.929392	0.474928	RNFL
5	154887411	GEMIN5	ref	Mask1.0.01	0.0054967	22559	ADD	0.0589663	0.0611675	0.92932	0.474904	RPE
11	68754620	CPT1A	ref	Mask1.0.01	0.00995168	22559	ADD	0.0438217	0.0454586	0.929282	0.474891	RNFL
3	174438573	NAALADL2	ref	Mask1.0.01	0.000975221	22559	ADD	0.139657	0.144875	0.929275	0.474889	GCC
6	52264014	MCM3	ref	Mask1.0.01	0.000310297	22559	ADD	0.247009	0.256243	0.929229	0.474873	RNFL
6	158972871	RSPH3	ref	Mask1.0.01	0.000177313	22559	ADD	-0.31561	0.327417	0.929181	0.474857	GCL
15	83107572	TM6SF1	ref	Mask1.0.01	0.000199477	22559	ADD	0.298769	0.309951	0.929148	0.474846	INL
10	101061989	KAZALD1	ref	Mask1.0.01	0.000398954	22559	ADD	0.218013	0.226174	0.929136	0.474842	RNFL
17	44186970	TMUB2	ref	Mask1.0.01	0.000132985	22559	ADD	0.364664	0.378323	0.929097	0.474829	GCL
3	186581995	AC068631.2	ref	Mask1.0.01	0.000132985	22559	ADD	0.377817	0.391969	0.929096	0.474828	GCC
6	38715311	DNAH8	ref	Mask1.0.01	0.0248016	22559	ADD	-0.0259522	0.0269245	0.929077	0.474822	CSI
22	16590751	CCT8L2	ref	Mask1.0.01	0.00268186	22559	ADD	0.0822869	0.0853698	0.929078	0.474822	ISOS+PS
11	74988279	NEU3	ref	Mask1.0.01	0.00126335	22559	ADD	0.117549	0.121959	0.92899	0.474792	IPL
14	105049395	GPR132	ref	Mask1.0.01	0.000265969	22559	ADD	0.267289	0.277325	0.928928	0.474772	GCC
19	41386374	EXOSC5	ref	Mask1.0.01	0.000288133	22559	ADD	0.248382	0.257713	0.928898	0.474761	INL
1	3487951	MEGF6	ref	Mask1.0.01	0.00578483	22559	ADD	-0.0560634	0.0581696	0.928893	0.47476	OPL+ONL
14	22893204	RBM23	ref	Mask1.0.01	0.00132985	22559	ADD	0.109794	0.113923	0.928819	0.474735	CSI
19	7688758	FCER2	ref	Mask1.0.01	0.000132985	22559	ADD	-0.364283	0.377995	0.928764	0.474716	GCL
17	58345175	SUPT4H1	ref	Mask1.0.01	0.000177313	22559	ADD	-0.318234	0.330217	0.92874	0.474708	OPL+ONL
9	133414358	ADAMTS13	ref	Mask1.0.01	0.00223857	22559	ADD	0.09205	0.0955178	0.928707	0.474697	RNFL
8	28348287	FBXO16	ref	Mask1.0.01	0.000354626	22559	ADD	0.223038	0.23145	0.92863	0.474671	GCL
19	8302127	CD320	ref	Mask1.0.01	0.00525289	22559	ADD	-0.0576543	0.0598304	0.928582	0.474655	IPL
3	46515385	LRRC2	ref	Mask1.0.01	0.000155149	22559	ADD	-0.349672	0.362872	0.928569	0.474651	GCC
4	183321764	CLDN24	ref	Mask1.0.01	0.0008644	22559	ADD	-0.136117	0.141256	0.928565	0.474649	CSI
1	236142505	GPR137B	ref	Mask1.0.01	0.000886564	22559	ADD	-0.146139	0.151656	0.92856	0.474648	RNFL
1	43933320	ARTN	ref	Mask1.0.01	0.000199477	22559	ADD	0.297253	0.30849	0.928481	0.474621	GCL
6	135851701	PDE7B	ref	Mask1.0.01	0.00037679	22559	ADD	0.224016	0.232486	0.92847	0.474617	RNFL
19	56375846	ZNF582	ref	Mask1.0.01	0.00048761	22559	ADD	0.181192	0.188045	0.928438	0.474606	CSI
7	45912245	IGFBP3	ref	Mask1.0.01	0.000199477	22559	ADD	-0.298425	0.309715	0.928421	0.474601	INL
8	29333064	DUSP4	ref	Mask1.0.01	0.000221641	22559	ADD	0.285539	0.296342	0.92842	0.4746	ISOS+PS
6	132617022	TAAR2	ref	Mask1.0.01	0.000398954	22559	ADD	0.21038	0.218343	0.928389	0.47459	GCL
19	6467207	DENND1C	ref	Mask1.0.01	0.000421118	22559	ADD	0.207146	0.21499	0.928364	0.474581	ISOS+PS
2	209771832	UNC80	ref	Mask1.0.01	0.000332462	22559	ADD	-0.230444	0.239171	0.928356	0.474579	GCL
10	77969251	POLR3A	ref	Mask1.0.01	0.00183962	22559	ADD	-0.101503	0.105349	0.928329	0.47457	RPE
3	138652698	PIK3CB	ref	Mask1.0.01	0.000421118	22559	ADD	-0.206546	0.214375	0.928291	0.474557	OPL+ONL
17	81804132	GCGR	ref	Mask1.0.01	0.000155149	22559	ADD	-0.34898	0.362216	0.92825	0.474543	RNFL
5	110738136	SLC25A46	ref	Mask1.0.01	0.00144067	22559	ADD	0.110096	0.114271	0.928247	0.474542	IPL
1	222557902	TAF1A	ref	Mask1.0.01	0.000177313	22559	ADD	0.316631	0.328652	0.928184	0.474521	INL
5	76403285	IQGAP2	ref	Mask1.0.01	0.00835587	22559	ADD	0.0478067	0.0496308	0.927845	0.474406	RPE
4	1712891	TACC3	ref	Mask1.0.01	0.000221641	22559	ADD	0.28024	0.290937	0.927818	0.474397	IPL
10	128096659	MKI67	ref	Mask1.0.01	0.000332462	22559	ADD	-0.23241	0.241286	0.92778	0.474385	OPL+ONL
4	102501331	NFKB1	ref	Mask1.0.01	0.000820072	22559	ADD	0.147347	0.152974	0.927776	0.474383	INL
16	1493344	TELO2	ref	Mask1.0.01	0.00128552	22559	ADD	0.116454	0.120903	0.927756	0.474376	IPL
4	76114659	NUP54	ref	Mask1.0.01	0.000155149	22559	ADD	-0.320872	0.333144	0.927685	0.474353	CSI
5	141121818	PCDHB4	ref	Mask1.0.01	0.00115253	22559	ADD	-0.128143	0.133045	0.927678	0.47435	RNFL
1	25430858	MACO1	ref	Mask1.0.01	0.000576267	22559	ADD	-0.177302	0.184083	0.927676	0.47435	ISOS+PS
11	64784918	MAP4K2	ref	Mask1.0.01	0.000509774	22559	ADD	-0.184801	0.191871	0.927663	0.474345	IPL
1	26280086	SH3BGRL3	ref	Mask1.0.01	0.000110821	22559	ADD	-0.402355	0.417754	0.927636	0.474336	OPL+ONL
1	161766298	ATF6	ref	Mask1.0.01	0.000310297	22559	ADD	0.240548	0.249755	0.92763	0.474334	OPL+ONL
19	10251901	MRPL4	ref	Mask1.0.01	0.000775744	22559	ADD	-0.15259	0.15843	0.927627	0.474333	ISOS+PS
10	73110375	NUDT13	ref	Mask1.0.01	0.000332462	22559	ADD	0.238626	0.247768	0.927568	0.474313	RNFL
12	40393395	MUC19	ref	Mask1.0.01	0.00979653	22559	ADD	-0.0434395	0.045104	0.927556	0.474309	ISOS+PS
15	63321378	CA12	ref	Mask1.0.01	0.00243805	22559	ADD	-0.0862626	0.0895712	0.927487	0.474286	ISOS+PS
1	201896456	LMOD1	ref	Mask1.0.01	0.000465446	22559	ADD	-0.201943	0.209691	0.927466	0.474279	GCC
1	20186096	UBXN10	ref	Mask1.0.01	0.00429984	22559	ADD	0.0648098	0.0672964	0.927466	0.474279	ISOS+PS
6	20099684	MBOAT1	ref	Mask1.0.01	0.000687087	22559	ADD	0.165882	0.17225	0.927438	0.474269	RNFL
14	24249114	TGM1	ref	Mask1.0.01	0.00906512	22559	ADD	-0.0443595	0.0460622	0.927433	0.474268	GCL
1	84643706	SSX2IP	ref	Mask1.0.01	0.000177313	22559	ADD	-0.300268	0.311798	0.92741	0.47426	CSI
19	43007656	PSG11	ref	Mask1.0.01	0.00048761	22559	ADD	0.196884	0.204446	0.927384	0.474251	RNFL
3	129528639	RHO	ref	Mask1.0.01	0.00101955	22559	ADD	-0.125301	0.130117	0.927338	0.474236	CSI
15	50182196	SLC27A2	ref	Mask1.0.01	0.000664923	22559	ADD	-0.168555	0.175037	0.927314	0.474227	RPE
6	35943516	SLC26A8	ref	Mask1.0.01	0.00288133	22559	ADD	-0.0787943	0.0818247	0.927301	0.474223	INL
10	72367327	MICU1	ref	Mask1.0.01	0.000265969	22559	ADD	-0.267084	0.277379	0.927147	0.474171	GCC
2	165087526	SCN3A	ref	Mask1.0.01	0.0066049	22559	ADD	-0.0537643	0.0558371	0.927134	0.474167	GCC
6	132644898	TAAR1	ref	Mask1.0.01	0.000110821	22559	ADD	0.412639	0.42856	0.927081	0.474149	RNFL
1	156728442	RRNAD1	ref	Mask1.0.01	0.000332462	22559	ADD	-0.238321	0.247518	0.927071	0.474145	RNFL
19	42721638	PSG3	ref	Mask1.0.01	0.000354626	22559	ADD	-0.223678	0.232324	0.926953	0.474106	INL
5	96390333	PCSK1	ref	Mask1.0.01	0.00239372	22559	ADD	-0.0854165	0.0887232	0.926848	0.47407	IPL
2	238426742	ASB1	ref	Mask1.0.01	0.000155149	22559	ADD	-0.349779	0.363327	0.926814	0.474059	GCC
20	34928432	GSS	ref	Mask1.0.01	0.00332462	22559	ADD	-0.0735863	0.0764408	0.92671	0.474024	OPL+ONL
3	187368385	RTP4	ref	Mask1.0.01	0.000642759	22559	ADD	-0.171349	0.178006	0.926598	0.473986	RPE
16	4748239	ZNF500	ref	Mask1.0.01	0.000132985	22559	ADD	0.376493	0.391124	0.926585	0.473982	RNFL
14	105049395	GPR132	ref	Mask1.0.01	0.000265969	22559	ADD	-0.244972	0.254493	0.926576	0.473979	CSI
6	143843338	LTV1	ref	Mask1.0.01	0.00206126	22559	ADD	0.0933845	0.0970165	0.926527	0.473962	OPL+ONL
7	135183839	WDR91	ref	Mask1.0.01	0.00104171	22559	ADD	0.131202	0.136321	0.926303	0.473886	OPL+ONL
17	28346633	POLDIP2	ref	Mask1.0.01	0.000132985	22559	ADD	0.368341	0.382743	0.92616	0.473838	ISOS+PS
12	52565782	KRT74	ref	Mask1.0.01	0.00718117	22559	ADD	-0.0499344	0.0518875	0.926135	0.47383	INL
12	6976185	LPCAT3	ref	Mask1.0.01	0.000221641	22559	ADD	-0.285822	0.297005	0.926118	0.473824	ISOS+PS
7	137381037	DGKI	ref	Mask1.0.01	0.00048761	22559	ADD	0.188806	0.196195	0.926099	0.473818	IPL
5	160401641	SLU7	ref	Mask1.0.01	0.000155149	22559	ADD	0.334591	0.347703	0.926	0.473784	IPL
18	49560699	LIPG	ref	Mask1.0.01	0.00108604	22559	ADD	-0.128865	0.133917	0.925961	0.473771	ISOS+PS
2	237627587	LRRFIP1	ref	Mask1.0.01	0.000398954	22559	ADD	0.210111	0.21835	0.925956	0.473769	GCL
12	117208142	NOS1	ref	Mask1.0.01	0.00128552	22559	ADD	0.111601	0.115978	0.925937	0.473763	CSI
1	55066359	USP24	ref	Mask1.0.01	0.000199477	22559	ADD	0.300923	0.312734	0.925895	0.473749	ISOS+PS
2	20684014	LDAH	ref	Mask1.0.01	0.0008644	22559	ADD	0.141953	0.147529	0.925832	0.473727	IPL
20	10637684	JAG1	ref	Mask1.0.01	0.00323596	22559	ADD	-0.0766732	0.079687	0.92579	0.473713	GCC
3	133824235	RAB6B	ref	Mask1.0.01	0.000110821	22559	ADD	-0.4131	0.429338	0.925787	0.473712	GCC
10	133520406	CYP2E1	ref	Mask1.0.01	0.0008644	22559	ADD	0.147694	0.153501	0.925779	0.47371	RPE
10	45302298	OR13A1	ref	Mask1.0.01	0.00503125	22559	ADD	-0.0594016	0.0617376	0.925758	0.473702	GCL
14	22766522	OXA1L	ref	Mask1.0.01	0.000332462	22559	ADD	-0.238714	0.248107	0.925713	0.473687	GCC
20	3043622	GNRH2	ref	Mask1.0.01	0.00037679	22559	ADD	-0.223613	0.232421	0.925642	0.473664	RNFL
3	134065303	RYK	ref	Mask1.0.01	0.000664923	22559	ADD	0.168375	0.175008	0.925639	0.473662	RNFL
14	22766522	OXA1L	ref	Mask1.0.01	0.000332462	22559	ADD	-0.238027	0.247408	0.925602	0.47365	RPE
17	75898644	MRPL38	ref	Mask1.0.01	0.00137417	22559	ADD	-0.114694	0.119214	0.925597	0.473648	ISOS+PS
4	105708778	GSTCD	ref	Mask1.0.01	0.000620595	22559	ADD	-0.170376	0.177097	0.925534	0.473627	ISOS+PS
9	96639577	PRXL2C	ref	Mask1.0.01	0.000288133	22559	ADD	0.247895	0.257692	0.925409	0.473585	INL
5	178977587	GRM6	ref	Mask1.0.01	0.0152046	22559	ADD	-0.0358359	0.0372526	0.925386	0.473577	GCC
17	73192632	COG1	ref	Mask1.0.01	0.000110821	22559	ADD	-0.398613	0.414384	0.925332	0.473559	GCL
19	54273812	LILRB2	ref	Mask1.0.01	0.000155149	22559	ADD	-0.337795	0.351161	0.925325	0.473556	INL
17	62343941	EFCAB3	ref	Mask1.0.01	0.00822288	22559	ADD	-0.0463997	0.0482364	0.925297	0.473547	GCL
13	27792483	GSX1	ref	Mask1.0.01	0.00121903	22559	ADD	-0.120164	0.124924	0.925247	0.47353	GCL
1	147541501	BCL9	ref	Mask1.0.01	0.000221641	22559	ADD	0.279819	0.290904	0.925243	0.473529	IPL
5	141355021	PCDHGA4	ref	Mask1.0.01	0.000155149	22559	ADD	0.334468	0.347727	0.92519	0.473511	IPL
1	28812142	OPRD1	ref	Mask1.0.01	0.000199477	22559	ADD	-0.299578	0.311457	0.925174	0.473506	OPL+ONL
1	149903318	SV2A	ref	Mask1.0.01	0.000221641	22559	ADD	-0.291543	0.303112	0.925117	0.473486	RNFL
5	79069767	BHMT2	ref	Mask1.0.01	0.000664923	22559	ADD	-0.16262	0.169077	0.925089	0.473477	GCL
6	30617840	MRPS18B	ref	Mask1.0.01	0.000177313	22559	ADD	0.313087	0.325536	0.924976	0.473439	IPL
7	143052320	OR6V1	ref	Mask1.0.01	0.00274835	22559	ADD	-0.0796534	0.082822	0.924949	0.473429	IPL
3	46497976	RTP3	ref	Mask1.0.01	0.000110821	22559	ADD	0.401799	0.417788	0.924924	0.473421	OPL+ONL
1	11806096	CLCN6	ref	Mask1.0.01	0.00292566	22559	ADD	0.0780285	0.0811363	0.924859	0.473399	INL
3	142449007	ATR	ref	Mask1.0.01	0.00199477	22559	ADD	-0.0953015	0.0990978	0.92485	0.473396	ISOS+PS
5	53560633	NDUFS4	ref	Mask1.0.01	0.000642759	22559	ADD	0.157465	0.163739	0.924823	0.473387	CSI
17	36428618	TBC1D3F	ref	Mask1.0.01	0.000177313	22559	ADD	-0.316207	0.328814	0.924785	0.473374	INL
10	92574105	KIF11	ref	Mask1.0.01	0.000199477	22559	ADD	0.307925	0.320218	0.924694	0.473343	GCC
13	77044657	MYCBP2	ref	Mask1.0.01	0.000576267	22559	ADD	-0.180701	0.187918	0.924664	0.473333	RPE
1	227730425	JMJD4	ref	Mask1.0.01	0.000531938	22559	ADD	0.188247	0.195772	0.924606	0.473314	RPE
1	16197854	ARHGEF19	ref	Mask1.0.01	0.00146283	22559	ADD	-0.113608	0.11815	0.924599	0.473311	RNFL
15	90249530	TTLL13P	ref	Mask1.0.01	0.00113037	22559	ADD	-0.125325	0.130336	0.924593	0.473309	INL
17	63909597	CSHL1	ref	Mask1.0.01	0.00135201	22559	ADD	-0.114642	0.119226	0.924583	0.473306	INL
4	36281616	DTHD1	ref	Mask1.0.01	0.000509774	22559	ADD	0.176811	0.183886	0.92453	0.473288	CSI
1	228006998	WNT3A	ref	Mask1.0.01	0.000288133	22559	ADD	-0.235189	0.244602	0.924521	0.473285	CSI
9	21140214	IFNW1	ref	Mask1.0.01	0.000265969	22559	ADD	-0.257904	0.268229	0.924489	0.473274	INL
7	56011051	PSPH	ref	Mask1.0.01	0.0046323	22559	ADD	0.058897	0.0612559	0.924463	0.473266	CSI
5	16451519	ZNF622	ref	Mask1.0.01	0.000288133	22559	ADD	0.2556	0.265841	0.924441	0.473258	RPE
1	22636628	C1QA	ref	Mask1.0.01	0.000465446	22559	ADD	0.196963	0.204855	0.924434	0.473256	ISOS+PS
20	34955810	MYH7B	ref	Mask1.0.01	0.0319606	22559	ADD	-0.0242892	0.0252633	0.924368	0.473233	INL
1	165544000	LRRC52	ref	Mask1.0.01	0.00128552	22559	ADD	-0.121188	0.126051	0.924324	0.473219	RPE
9	133338312	MED22	ref	Mask1.0.01	0.000177313	22559	ADD	0.326451	0.339554	0.92431	0.473214	GCC
11	70270690	PPFIA1	ref	Mask1.0.01	0.000509774	22559	ADD	-0.185658	0.193124	0.924173	0.473168	GCL
2	215996329	PECR	ref	Mask1.0.01	0.000199477	22559	ADD	0.29507	0.306938	0.924162	0.473164	IPL
20	958452	RSPO4	ref	Mask1.0.01	0.00241589	22559	ADD	0.0861056	0.0895795	0.923944	0.47309	OPL+ONL
17	4948092	ENO3	ref	Mask1.0.01	0.00190611	22559	ADD	0.0955845	0.0994421	0.923921	0.473083	IPL
22	44702233	PRR5-ARHGAP8	ref	Mask1.0.01	0.00190611	22559	ADD	0.0969334	0.100846	0.923913	0.47308	OPL+ONL
14	63597039	WDR89	ref	Mask1.0.01	0.000132985	22559	ADD	0.361952	0.376566	0.923889	0.473072	IPL
1	32200595	CCDC28B	ref	Mask1.0.01	0.000155149	22559	ADD	0.320334	0.333271	0.923873	0.473066	CSI
17	1742836	SERPINF2	ref	Mask1.0.01	0.000797908	22559	ADD	0.141299	0.147006	0.923865	0.473064	CSI
18	26454910	KCTD1	ref	Mask1.0.01	0.000132985	22559	ADD	-0.360824	0.375399	0.92386	0.473062	IPL
17	68267026	SLC16A6	ref	Mask1.0.01	0.000310297	22559	ADD	-0.238983	0.248643	0.923808	0.473044	INL
7	143222037	TAS2R40	ref	Mask1.0.01	0.000199477	22559	ADD	0.282372	0.293792	0.923767	0.473031	CSI
17	7225342	DVL2	ref	Mask1.0.01	0.000132985	22559	ADD	0.377146	0.392437	0.923588	0.47297	GCC
11	405716	SIGIRR	ref	Mask1.0.01	0.000132985	22559	ADD	-0.376739	0.392016	0.923577	0.472966	GCC
2	63588609	MDH1	ref	Mask1.0.01	0.000288133	22559	ADD	-0.245431	0.255389	0.923532	0.472951	IPL
2	233671898	UGT1A9	ref	Mask1.0.01	0.000288133	22559	ADD	0.255369	0.265743	0.923445	0.472922	RPE
14	94280460	SERPINA10	ref	Mask1.0.01	0.0133871	22559	ADD	0.0373164	0.0388339	0.923374	0.472898	OPL+ONL
15	74919791	COX5A	ref	Mask1.0.01	0.000531938	22559	ADD	-0.18386	0.191337	0.923366	0.472895	ISOS+PS
22	30240453	LIF	ref	Mask1.0.01	0.000332462	22559	ADD	-0.237705	0.247384	0.923276	0.472865	RPE
14	99971449	EVL	ref	Mask1.0.01	0.0011747	22559	ADD	-0.12653	0.131683	0.923274	0.472864	RPE
10	133355158	FUOM	ref	Mask1.0.01	0.00113037	22559	ADD	0.12585	0.130975	0.923274	0.472864	OPL+ONL
3	184186023	ABCF3	ref	Mask1.0.01	0.00700386	22559	ADD	-0.0500872	0.0521271	0.923265	0.472861	IPL
7	98877933	TRRAP	ref	Mask1.0.01	0.000820072	22559	ADD	-0.151411	0.15758	0.923238	0.472852	RPE
9	132375548	TTF1	ref	Mask1.0.01	0.000177313	22559	ADD	0.299414	0.311614	0.923233	0.472851	CSI
2	149569637	MMADHC	ref	Mask1.0.01	0.0025932	22559	ADD	0.0828549	0.0862338	0.923171	0.47283	INL
9	20999509	HACD4	ref	Mask1.0.01	0.000155149	22559	ADD	-0.334195	0.347827	0.923153	0.472823	IPL
17	31937007	SUZ12	ref	Mask1.0.01	0.00445498	22559	ADD	-0.0599927	0.0624403	0.923139	0.472819	CSI
17	4937130	SLC25A11	ref	Mask1.0.01	0.000421118	22559	ADD	0.2119	0.22056	0.923017	0.472777	GCC
15	28111040	HERC2	ref	Mask1.0.01	0.00332462	22559	ADD	0.0724357	0.0753962	0.92301	0.472775	IPL
10	45727200	WASHC2C	ref	Mask1.0.01	0.000997385	22559	ADD	-0.13752	0.143142	0.922998	0.472771	RNFL
17	43025231	RND2	ref	Mask1.0.01	0.00048761	22559	ADD	-0.19638	0.204408	0.922996	0.47277	RNFL
7	123828983	HYAL4	ref	Mask1.0.01	0.00132985	22559	ADD	-0.115009	0.119712	0.922964	0.472759	GCL
19	3572777	HMG20B	ref	Mask1.0.01	0.000288133	22559	ADD	-0.245187	0.255216	0.92295	0.472755	IPL
2	74135400	BOLA3	ref	Mask1.0.01	0.000288133	22559	ADD	-0.256093	0.266585	0.922835	0.472716	GCC
1	2184461	FAAP20	ref	Mask1.0.01	0.000132985	22559	ADD	0.375863	0.391263	0.922832	0.472715	RNFL
19	57921882	ZNF418	ref	Mask1.0.01	0.000132985	22559	ADD	-0.375855	0.391255	0.922827	0.472713	RPE
10	73423579	MSS51	ref	Mask1.0.01	0.00124119	22559	ADD	0.119375	0.124269	0.922782	0.472698	INL
4	67820876	TMPRSS11D	ref	Mask1.0.01	0.00243805	22559	ADD	-0.0809551	0.0842744	0.922779	0.472697	CSI
11	35138882	CD44	ref	Mask1.0.01	0.000243805	22559	ADD	-0.277514	0.288897	0.922752	0.472688	RNFL
9	26903372	PLAA	ref	Mask1.0.01	0.000509774	22559	ADD	0.186912	0.19458	0.92273	0.472681	OPL+ONL
2	74497517	LBX2	ref	Mask1.0.01	0.00144067	22559	ADD	0.111894	0.116486	0.92271	0.472674	ISOS+PS
20	23439685	CSTL1	ref	Mask1.0.01	0.000465508	22556	ADD	-0.201274	0.209544	0.922624	0.472645	GCC
17	81228277	TEPSIN	ref	Mask1.0.01	0.000797908	22559	ADD	-0.141189	0.14699	0.92262	0.472643	CSI
5	115962454	LVRN	ref	Mask1.0.01	0.000310297	22559	ADD	-0.239724	0.249575	0.922611	0.47264	OPL+ONL
6	118813442	MCM9	ref	Mask1.0.01	0.000531938	22559	ADD	0.188442	0.196186	0.922608	0.472639	GCC
12	122471599	ZCCHC8	ref	Mask1.0.01	0.000177313	22559	ADD	-0.315867	0.328851	0.922596	0.472635	INL
8	95244913	C8orf37	ref	Mask1.0.01	0.000554103	22559	ADD	0.169528	0.176497	0.922584	0.472631	CSI
1	39838110	TRIT1	ref	Mask1.0.01	0.00199477	22559	ADD	0.0942901	0.0981691	0.922533	0.472614	INL
21	36069941	CBR1	ref	Mask1.0.01	0.00037679	22559	ADD	-0.218198	0.227178	0.922509	0.472606	ISOS+PS
11	64103188	FLRT1	ref	Mask1.0.01	0.000354626	22559	ADD	-0.2232	0.232391	0.922467	0.472592	INL
12	25959029	RASSF8	ref	Mask1.0.01	0.00104171	22559	ADD	0.131674	0.137099	0.92243	0.472579	ISOS+PS
16	629239	WFIKKN1	ref	Mask1.0.01	0.000421118	22559	ADD	0.203986	0.212401	0.922334	0.472547	GCL
3	46712117	PRSS50	ref	Mask1.0.01	0.00037679	22559	ADD	0.214384	0.223234	0.922286	0.472531	IPL
5	177133025	NSD1	ref	Mask1.0.01	0.00332462	22559	ADD	0.0737103	0.0767533	0.922278	0.472528	ISOS+PS
7	128954180	TNPO3	ref	Mask1.0.01	0.000177313	22559	ADD	0.299263	0.311626	0.922227	0.472511	CSI
19	58034025	ZSCAN1	ref	Mask1.0.01	0.00048761	22559	ADD	-0.18961	0.197445	0.922217	0.472507	GCL
5	128538013	SLC27A6	ref	Mask1.0.01	0.000709251	22559	ADD	-0.157234	0.163732	0.922202	0.472502	GCL
6	2832332	SERPINB1	ref	Mask1.0.01	0.000398954	22559	ADD	0.209677	0.218343	0.922194	0.4725	GCL
14	49782083	NEMF	ref	Mask1.0.01	0.000177313	22559	ADD	0.320235	0.333473	0.92218	0.472495	OPL+ONL
14	94768223	GSC	ref	Mask1.0.01	0.000354626	22559	ADD	0.221517	0.230679	0.922145	0.472483	IPL
3	15070073	RBSN	ref	Mask1.0.01	0.00241589	22559	ADD	-0.0848436	0.0883531	0.922135	0.47248	IPL
15	32641676	SCG5	ref	Mask1.0.01	0.000221641	22559	ADD	-0.283402	0.295127	0.922123	0.472476	OPL+ONL
12	68746125	SLC35E3	ref	Mask1.0.01	0.000155149	22559	ADD	0.347647	0.36203	0.922122	0.472475	RNFL
18	31759584	SLC25A52	ref	Mask1.0.01	0.000177313	22559	ADD	-0.312275	0.325206	0.922056	0.472453	IPL
11	55648327	OR4S2	ref	Mask1.0.01	0.000132985	22559	ADD	0.364367	0.379461	0.922028	0.472443	INL
15	75258599	GOLGA6C	ref	Mask1.0.01	0.000310408	22551	ADD	-0.238586	0.24847	0.922024	0.472442	INL
22	44881162	PHF21B	ref	Mask1.0.01	0.00246022	22559	ADD	0.0875111	0.0911368	0.922017	0.47244	RPE
8	69667046	SLCO5A1	ref	Mask1.0.01	0.000509774	22559	ADD	-0.187143	0.194897	0.922014	0.472439	OPL+ONL
12	52468516	KRT6C	ref	Mask1.0.01	0.00250454	22559	ADD	-0.0867277	0.0903217	0.922001	0.472434	RPE
1	15526813	DNAJC16	ref	Mask1.0.01	0.000443282	22559	ADD	0.198778	0.207017	0.921989	0.47243	GCL
2	222860942	ACSL3	ref	Mask1.0.01	0.000199477	22559	ADD	0.298841	0.311235	0.921939	0.472414	OPL+ONL
11	5663195	TRIM5	ref	Mask1.0.01	0.000132985	22559	ADD	0.362834	0.377892	0.921894	0.472398	GCL
5	138352685	KDM3B	ref	Mask1.0.01	0.000155149	22559	ADD	-0.347732	0.362177	0.921821	0.472374	RPE
5	141484997	PCDHGC4	ref	Mask1.0.01	0.000177313	22559	ADD	-0.318094	0.331311	0.921802	0.472367	ISOS+PS
7	28299321	CREB5	ref	Mask1.0.01	0.000620595	22559	ADD	0.173891	0.181117	0.921799	0.472366	RPE
8	118189455	SAMD12	ref	Mask1.0.01	0.000177313	22559	ADD	0.314201	0.327263	0.921768	0.472356	GCL
10	29457338	SVIL	ref	Mask1.0.01	0.00139634	22559	ADD	-0.106751	0.111192	0.921723	0.472341	CSI
17	4948092	ENO3	ref	Mask1.0.01	0.00190611	22559	ADD	0.0972184	0.101263	0.92171	0.472336	ISOS+PS
3	49828601	TRAIP	ref	Mask1.0.01	0.000265969	22559	ADD	-0.258932	0.269713	0.921654	0.472317	OPL+ONL
2	96184859	STARD7	ref	Mask1.0.01	0.000265969	22559	ADD	0.257851	0.268594	0.921608	0.472302	INL
7	50458436	DDC	ref	Mask1.0.01	0.00075358	22559	ADD	0.151561	0.157881	0.921539	0.472278	IPL
18	22798261	RBBP8	ref	Mask1.0.01	0.0011747	22559	ADD	-0.119915	0.124916	0.921533	0.472276	GCL
21	28928144	LTN1	ref	Mask1.0.01	0.000243805	22559	ADD	0.271155	0.282466	0.921519	0.472271	ISOS+PS
19	39433137	RPS16	ref	Mask1.0.01	0.000465446	22559	ADD	-0.192782	0.200824	0.921513	0.47227	IPL
1	27612064	FGR	ref	Mask1.0.01	0.00144067	22559	ADD	-0.110318	0.114921	0.921494	0.472263	GCL
17	2384073	MNT	ref	Mask1.0.01	0.000797908	22559	ADD	0.150087	0.156355	0.921426	0.47224	ISOS+PS
10	37125725	ANKRD30A	ref	Mask1.0.01	0.00308081	22559	ADD	-0.0783575	0.0816312	0.921401	0.472232	RNFL
3	196214222	PCYT1A	ref	Mask1.0.01	0.000509774	22559	ADD	0.187908	0.195761	0.921383	0.472226	ISOS+PS
7	151048292	ASIC3	ref	Mask1.0.01	0.00372357	22559	ADD	0.0688156	0.0716918	0.921371	0.472222	GCL
10	101610664	FBXW4	ref	Mask1.0.01	0.000310297	22559	ADD	-0.238314	0.248276	0.921359	0.472217	INL
7	105532169	RINT1	ref	Mask1.0.01	0.000265969	22559	ADD	0.266292	0.277424	0.921356	0.472216	GCC
13	43213518	ENOX1	ref	Mask1.0.01	0.000265969	22559	ADD	0.265497	0.276598	0.921345	0.472213	RNFL
3	133598175	TOPBP1	ref	Mask1.0.01	0.00104171	22559	ADD	-0.13422	0.13984	0.921238	0.472177	RNFL
17	15976560	ZSWIM7	ref	Mask1.0.01	0.000110821	22559	ADD	-0.412691	0.429978	0.921207	0.472166	GCC
6	10886831	SYCP2L	ref	Mask1.0.01	0.000155149	22559	ADD	-0.338761	0.352952	0.921202	0.472165	OPL+ONL
8	96142333	GDF6	ref	Mask1.0.01	0.00037679	22559	ADD	0.217522	0.226638	0.921176	0.472156	OPL+ONL
7	99416739	PTCD1	ref	Mask1.0.01	0.00197261	22559	ADD	0.0951541	0.0991469	0.921078	0.472123	OPL+ONL
9	128945530	DOLK	ref	Mask1.0.01	0.00115253	22559	ADD	0.122634	0.127781	0.921068	0.472119	IPL
16	84648511	KLHL36	ref	Mask1.0.01	0.00037679	22559	ADD	-0.214099	0.22309	0.921024	0.472104	IPL
11	105609994	GRIA4	ref	Mask1.0.01	0.000398954	22559	ADD	-0.210287	0.219118	0.921019	0.472103	INL
5	141515016	DIAPH1	ref	Mask1.0.01	0.00128552	22559	ADD	0.117371	0.122305	0.920944	0.472077	INL
18	45983536	PSTPIP2	ref	Mask1.0.01	0.000221641	22559	ADD	0.29133	0.303588	0.920879	0.472055	GCC
9	137007234	ABCA2	ref	Mask1.0.01	0.00625028	22559	ADD	0.0550763	0.0573955	0.920819	0.472035	RPE
10	42782795	BMS1	ref	Mask1.0.01	0.00520856	22559	ADD	-0.0582408	0.0606957	0.920745	0.47201	GCL
1	26280086	SH3BGRL3	ref	Mask1.0.01	0.000110821	22559	ADD	0.397103	0.413842	0.92074	0.472008	GCL
11	124622836	TBRG1	ref	Mask1.0.01	0.00101955	22559	ADD	-0.124821	0.130085	0.920699	0.471995	CSI
10	118589997	PRLHR	ref	Mask1.0.01	0.000288133	22559	ADD	-0.246419	0.256814	0.920684	0.471989	GCL
9	5450503	CD274	ref	Mask1.0.01	0.000443282	22559	ADD	-0.198837	0.207226	0.920671	0.471985	GCL
8	29333064	DUSP4	ref	Mask1.0.01	0.000221641	22559	ADD	-0.291398	0.303697	0.920642	0.471975	GCC
2	216672105	IGFBP5	ref	Mask1.0.01	0.000110821	22559	ADD	-0.397412	0.414192	0.920619	0.471968	GCL
1	64203627	UBE2U	ref	Mask1.0.01	0.00223857	22559	ADD	0.0897782	0.0935747	0.920501	0.471928	ISOS+PS
7	10931943	NDUFA4	ref	Mask1.0.01	0.000199477	22559	ADD	-0.306394	0.319358	0.920464	0.471915	RPE
4	184387729	IRF2	ref	Mask1.0.01	0.00126335	22559	ADD	0.117825	0.122814	0.920407	0.471896	GCL
8	127735434	MYC	ref	Mask1.0.01	0.000664923	22559	ADD	-0.162851	0.169747	0.920396	0.471892	INL
15	75843307	UBE2Q2	ref	Mask1.0.01	0.000310297	22559	ADD	0.246498	0.256944	0.920341	0.471874	GCC
9	128411751	CERCAM	ref	Mask1.0.01	0.00629461	22559	ADD	0.0550026	0.0573347	0.920304	0.471861	GCC
11	123976661	OR10S1	ref	Mask1.0.01	0.000398954	22559	ADD	-0.216754	0.225945	0.920301	0.47186	RPE
4	117083554	TRAM1L1	ref	Mask1.0.01	0.000155149	22559	ADD	0.337185	0.351493	0.920246	0.471841	INL
2	950849	SNTG2	ref	Mask1.0.01	0.00186178	22559	ADD	-0.0975447	0.101687	0.920195	0.471824	INL
18	6729716	ARHGAP28	ref	Mask1.0.01	0.000199477	22559	ADD	0.306352	0.319366	0.920157	0.471811	RNFL
17	76142465	RNF157	ref	Mask1.0.01	0.000687087	22559	ADD	0.159772	0.166562	0.920125	0.471801	GCL
2	72129238	CYP26B1	ref	Mask1.0.01	0.000310297	22559	ADD	0.245712	0.256157	0.920109	0.471795	RPE
7	140023749	PARP12	ref	Mask1.0.01	0.000221641	22559	ADD	-0.290645	0.303026	0.919954	0.471743	RPE
10	26746593	ABI1	ref	Mask1.0.01	0.0011747	22559	ADD	-0.123688	0.128957	0.919955	0.471743	ISOS+PS
14	67647085	VTI1B	ref	Mask1.0.01	0.000199477	22559	ADD	0.30706	0.320149	0.919904	0.471726	GCC
4	140620782	TBC1D9	ref	Mask1.0.01	0.000421118	22559	ADD	-0.211421	0.220436	0.919879	0.471718	GCC
14	19719015	OR4N2	ref	Mask1.0.01	0.000243805	22559	ADD	-0.254942	0.265823	0.919805	0.471693	CSI
22	23070519	GNAZ	ref	Mask1.0.01	0.000509774	22559	ADD	0.176324	0.183852	0.91978	0.471684	CSI
11	116835751	APOA1	ref	Mask1.0.01	0.00144067	22559	ADD	0.103432	0.107852	0.919701	0.471657	CSI
11	58212720	OR1S1	ref	Mask1.0.01	0.000620595	22559	ADD	0.174135	0.18158	0.919675	0.471649	GCC
20	10401009	MKKS	ref	Mask1.0.01	0.00190611	22559	ADD	-0.0952362	0.0993085	0.91967	0.471647	IPL
1	100133150	TRMT13	ref	Mask1.0.01	0.000687087	22559	ADD	0.16173	0.168645	0.919669	0.471646	ISOS+PS
5	35048756	PRLR	ref	Mask1.0.01	0.00274835	22559	ADD	0.0827391	0.0862778	0.919652	0.471641	RPE
2	17753858	GEN1	ref	Mask1.0.01	0.000443282	22559	ADD	0.199566	0.208106	0.919611	0.471627	INL
8	28316986	PNOC	ref	Mask1.0.01	0.000110821	22559	ADD	-0.397112	0.41411	0.91959	0.47162	GCL
1	149054027	NBPF9	ref	Mask1.0.01	0.000332462	22559	ADD	0.230282	0.240149	0.919511	0.471593	INL
17	50543058	SPATA20	ref	Mask1.0.01	0.00135201	22559	ADD	-0.114801	0.119725	0.919441	0.47157	OPL+ONL
19	51012739	KLK10	ref	Mask1.0.01	0.00514207	22559	ADD	0.0607638	0.0633711	0.919406	0.471558	GCC
17	46762506	WNT3	ref	Mask1.0.01	0.000132985	22559	ADD	0.366978	0.382726	0.919401	0.471556	ISOS+PS
3	128879596	ACAD9	ref	Mask1.0.01	0.00398954	22559	ADD	0.0667025	0.0695657	0.919377	0.471548	INL
19	40447765	BLVRB	ref	Mask1.0.01	0.000110821	22559	ADD	0.41103	0.428676	0.919368	0.471545	RNFL
22	21009808	P2RX6	ref	Mask1.0.01	0.00607296	22559	ADD	-0.0556089	0.0579969	0.919344	0.471537	RNFL
6	41736711	PGC	ref	Mask1.0.01	0.00250454	22559	ADD	-0.0837239	0.0873195	0.91934	0.471535	GCL
1	38885807	RHBDL2	ref	Mask1.0.01	0.00248238	22559	ADD	-0.0864208	0.0901326	0.919333	0.471533	GCC
8	144477969	PPP1R16A	ref	Mask1.0.01	0.000642759	22559	ADD	-0.170716	0.17805	0.919312	0.471526	RNFL
7	124822386	POT1	ref	Mask1.0.01	0.000265969	22559	ADD	0.25852	0.26963	0.919291	0.471519	OPL+ONL
1	173799550	CENPL	ref	Mask1.0.01	0.000132985	22559	ADD	0.360004	0.375476	0.919285	0.471517	IPL
2	169509702	KLHL41	ref	Mask1.0.01	0.000576267	22559	ADD	-0.176471	0.184059	0.919253	0.471506	ISOS+PS
5	179641544	C5orf60	ref	Mask1.0.01	0.000797943	22558	ADD	0.15357	0.16018	0.919165	0.471476	GCC
14	24052009	CARMIL3	ref	Mask1.0.01	0.000177313	22559	ADD	-0.317864	0.331549	0.919151	0.471472	ISOS+PS
13	100603625	TMTC4	ref	Mask1.0.01	0.00168447	22559	ADD	0.102782	0.107209	0.919127	0.471463	OPL+ONL
19	54069895	TARM1	ref	Mask1.0.01	0.000332462	22559	ADD	0.227833	0.237657	0.919033	0.471432	IPL
3	12004388	SYN2	ref	Mask1.0.01	0.000598431	22559	ADD	-0.172475	0.179916	0.918997	0.471419	OPL+ONL
7	74027789	ELN	ref	Mask1.0.01	0.000687087	22559	ADD	-0.165431	0.172572	0.918954	0.471405	GCC
16	268301	RGS11	ref	Mask1.0.01	0.00121903	22559	ADD	-0.120212	0.125403	0.918929	0.471396	INL
10	101770130	FGF8	ref	Mask1.0.01	0.000243805	22559	ADD	0.277352	0.28933	0.918916	0.471392	RNFL
22	41833079	SREBF2	ref	Mask1.0.01	0.00547453	22559	ADD	0.0563857	0.0588214	0.9189	0.471387	IPL
1	196943738	CFHR2	ref	Mask1.0.01	0.000221641	22559	ADD	0.290624	0.303187	0.918841	0.471367	RPE
6	25962802	TRIM38	ref	Mask1.0.01	0.00589617	22557	ADD	-0.0541312	0.0564734	0.918774	0.471344	GCL
5	134601149	SAR1B	ref	Mask1.0.01	0.000465446	22559	ADD	-0.184384	0.192365	0.918741	0.471333	CSI
1	66752459	TCTEX1D1	ref	Mask1.0.01	0.000265969	22559	ADD	0.243969	0.254536	0.918694	0.471317	CSI
1	31617686	HCRTR1	ref	Mask1.0.01	0.000576267	22559	ADD	-0.172981	0.180474	0.918686	0.471314	IPL
3	48989889	P4HTM	ref	Mask1.0.01	0.000642759	22559	ADD	0.163879	0.170979	0.918672	0.47131	IPL
17	76735865	MFSD11	ref	Mask1.0.01	0.000930892	22559	ADD	-0.137676	0.143642	0.918655	0.471304	INL
17	33013087	ASIC2	ref	Mask1.0.01	0.000310297	22559	ADD	0.237439	0.247731	0.918637	0.471298	GCL
19	19561707	PBX4	ref	Mask1.0.01	0.000997385	22559	ADD	-0.13348	0.139276	0.918509	0.471254	OPL+ONL
1	17066761	PADI2	ref	Mask1.0.01	0.00398954	22559	ADD	0.0670142	0.0699242	0.9185	0.471252	OPL+ONL
19	21496682	ZNF429	ref	Mask1.0.01	0.0011747	22559	ADD	0.123467	0.128832	0.918456	0.471237	ISOS+PS
11	61130257	VPS37C	ref	Mask1.0.01	0.000598431	22559	ADD	0.162648	0.16972	0.918408	0.47122	CSI
20	6040546	LRRN4	ref	Mask1.0.01	0.00837803	22559	ADD	0.0462612	0.0482726	0.9184	0.471218	OPL+ONL
11	57597387	SERPING1	ref	Mask1.0.01	0.00221641	22559	ADD	0.0892787	0.0931646	0.918319	0.47119	INL
8	124488485	TATDN1	ref	Mask1.0.01	0.00248238	22559	ADD	-0.0869684	0.0907589	0.918215	0.471155	RPE
20	46345980	SLC35C2	ref	Mask1.0.01	0.000930892	22559	ADD	-0.138636	0.144679	0.918209	0.471153	ISOS+PS
10	116324448	CCDC172	ref	Mask1.0.01	0.000243805	22559	ADD	-0.276832	0.288912	0.918129	0.471126	RPE
21	43772511	CSTB	ref	Mask1.0.01	0.000354626	22559	ADD	0.22959	0.239614	0.918078	0.471109	RPE
7	134289332	SLC35B4	ref	Mask1.0.01	0.000243805	22559	ADD	0.270976	0.282812	0.918045	0.471098	ISOS+PS
5	176238367	SIMC1	ref	Mask1.0.01	0.000199477	22559	ADD	0.306014	0.319384	0.918033	0.471094	RPE
1	25800176	SELENON	ref	Mask1.0.01	0.00252671	22559	ADD	0.0836128	0.087266	0.918025	0.471091	INL
17	7921859	KCNAB3	ref	Mask1.0.01	0.000310297	22559	ADD	0.245517	0.256253	0.917965	0.471071	RNFL
5	146580742	PPP2R2B	ref	Mask1.0.01	0.000332462	22559	ADD	0.230301	0.240376	0.917928	0.471058	INL
21	33324429	IFNAR1	ref	Mask1.0.01	0.000177313	22559	ADD	-0.298603	0.311667	0.917923	0.471056	CSI
5	149551947	ARHGEF37	ref	Mask1.0.01	0.00773527	22559	ADD	-0.0482455	0.0503567	0.917911	0.471052	OPL+ONL
15	53513741	WDR72	ref	Mask1.0.01	0.000310297	22559	ADD	-0.225756	0.235636	0.917895	0.471047	CSI
1	9035106	SLC2A5	ref	Mask1.0.01	0.00137417	22559	ADD	-0.114287	0.119291	0.917862	0.471036	ISOS+PS
1	53891239	DIO1	ref	Mask1.0.01	0.000354626	22559	ADD	-0.211205	0.220458	0.917819	0.471021	CSI
11	65116403	ZNHIT2	ref	Mask1.0.01	0.000288133	22559	ADD	0.248095	0.258967	0.917799	0.471014	OPL+ONL
1	24056035	MYOM3	ref	Mask1.0.01	0.00281484	22559	ADD	0.0789569	0.0824201	0.917729	0.470991	GCL
14	54938949	WDHD1	ref	Mask1.0.01	0.00157365	22559	ADD	0.105357	0.109979	0.91772	0.470988	GCL
7	151028422	ABCB8	ref	Mask1.0.01	0.00618378	22559	ADD	-0.0536848	0.0560401	0.917709	0.470984	OPL+ONL
9	21077104	IFNB1	ref	Mask1.0.01	0.00226074	22559	ADD	0.0874374	0.091274	0.917698	0.47098	INL
4	140620782	TBC1D9	ref	Mask1.0.01	0.000421118	22559	ADD	-0.205217	0.214222	0.917695	0.470979	OPL+ONL
2	219279342	DNAJB2	ref	Mask1.0.01	0.000177313	22559	ADD	-0.31517	0.329009	0.917643	0.470962	INL
19	50432892	MYBPC2	ref	Mask1.0.01	0.00199477	22559	ADD	-0.0969512	0.101208	0.917642	0.470961	RPE
19	51491227	SIGLEC12	ref	Mask1.0.01	0.000421118	22559	ADD	-0.210833	0.220091	0.917634	0.470959	RNFL
11	4994851	OR51L1	ref	Mask1.0.01	0.000243805	22559	ADD	-0.267382	0.279133	0.917581	0.470941	GCL
6	150599883	PLEKHG1	ref	Mask1.0.01	0.00132985	22559	ADD	-0.1156	0.120683	0.917536	0.470926	OPL+ONL
12	14503661	PLBD1	ref	Mask1.0.01	0.00139634	22559	ADD	-0.106589	0.111277	0.917523	0.470921	CSI
5	21750673	CDH12	ref	Mask1.0.01	0.00037679	22559	ADD	-0.204793	0.213801	0.917511	0.470917	CSI
7	100367530	PILRA	ref	Mask1.0.01	0.00113037	22559	ADD	-0.125356	0.130871	0.91749	0.47091	OPL+ONL
7	128862042	KCP	ref	Mask1.0.01	0.00159582	22559	ADD	-0.106026	0.110692	0.917481	0.470907	ISOS+PS
17	36428618	TBC1D3F	ref	Mask1.0.01	0.000177313	22559	ADD	-0.29845	0.311589	0.917445	0.470895	CSI
2	237798389	RBM44	ref	Mask1.0.01	0.0008644	22559	ADD	0.141357	0.147582	0.917419	0.470886	IPL
11	102047437	CFAP300	ref	Mask1.0.01	0.000265969	22559	ADD	0.264907	0.276584	0.917342	0.47086	RPE
11	75759512	DGAT2	ref	Mask1.0.01	0.00075358	22559	ADD	-0.157835	0.1648	0.917259	0.470832	GCC
9	33921693	UBAP2	ref	Mask1.0.01	0.000132985	22559	ADD	0.360048	0.375944	0.917221	0.470819	IPL
17	3923870	ATP2A3	ref	Mask1.0.01	0.0150716	22559	ADD	-0.0357316	0.0373107	0.917146	0.470794	RPE
3	48673844	NCKIPSD	ref	Mask1.0.01	0.000243805	22559	ADD	0.277313	0.289571	0.917128	0.470788	GCC
19	45692403	QPCTL	ref	Mask1.0.01	0.0054967	22559	ADD	0.0566018	0.0591049	0.917093	0.470776	GCL
19	55399745	UBE2S	ref	Mask1.0.01	0.000310297	22559	ADD	-0.245277	0.256134	0.917023	0.470752	RPE
8	106759483	ABRA	ref	Mask1.0.01	0.000842236	22559	ADD	0.148933	0.155529	0.916977	0.470737	RPE
19	51012739	KLK10	ref	Mask1.0.01	0.00514207	22559	ADD	0.0586896	0.0612891	0.916974	0.470736	INL
7	24796540	OSBPL3	ref	Mask1.0.01	0.00037679	22559	ADD	0.204746	0.213817	0.916957	0.47073	CSI
19	16888999	F2RL3	ref	Mask1.0.01	0.000620595	22559	ADD	0.16903	0.176519	0.916952	0.470728	OPL+ONL
12	103988987	GLT8D2	ref	Mask1.0.01	0.000398954	22559	ADD	-0.216259	0.225841	0.916946	0.470726	RPE
5	134114681	TCF7	ref	Mask1.0.01	0.00828937	22559	ADD	0.0464527	0.0485116	0.916919	0.470717	INL
15	42359498	CAPN3	ref	Mask1.0.01	0.0157808	22559	ADD	-0.0320962	0.0335191	0.916904	0.470712	CSI
12	49002274	PRKAG1	ref	Mask1.0.01	0.00108604	22559	ADD	0.131202	0.137019	0.916895	0.470709	RPE
9	136796338	CCDC183	ref	Mask1.0.01	0.000177313	22559	ADD	0.313726	0.327639	0.916877	0.470703	GCL
1	230057990	GALNT2	ref	Mask1.0.01	0.00037679	22559	ADD	-0.2227	0.232582	0.916831	0.470687	RPE
6	46652915	SLC25A27	ref	Mask1.0.01	0.000908728	22559	ADD	0.13977	0.145972	0.91683	0.470687	OPL+ONL
13	113158648	PROZ	ref	Mask1.0.01	0.0129438	22559	ADD	0.0373941	0.0390546	0.916776	0.470669	OPL+ONL
16	4354542	CORO7	ref	Mask1.0.01	0.00485394	22559	ADD	-0.0619777	0.0647303	0.916761	0.470663	RPE
6	31762996	SAPCD1	ref	Mask1.0.01	0.00270402	22559	ADD	0.0811413	0.0847459	0.916741	0.470657	OPL+ONL
11	8920076	C11orf16	ref	Mask1.0.01	0.000531986	22557	ADD	-0.172358	0.180016	0.916727	0.470652	CSI
16	3027682	BICDL2	ref	Mask1.0.01	0.0011747	22559	ADD	0.126399	0.132017	0.9167	0.470643	GCC
1	30711277	MATN1	ref	Mask1.0.01	0.00367924	22559	ADD	0.0696673	0.0727647	0.916677	0.470635	OPL+ONL
9	33247820	BAG1	ref	Mask1.0.01	0.000221641	22559	ADD	-0.282465	0.295053	0.916494	0.470573	OPL+ONL
6	391752	IRF4	ref	Mask1.0.01	0.00221641	22559	ADD	-0.0888406	0.0928028	0.916433	0.470553	GCL
2	190646746	NAB1	ref	Mask1.0.01	0.000221641	22559	ADD	0.291001	0.303983	0.916414	0.470546	GCC
7	155799980	SHH	ref	Mask1.0.01	0.0014185	22559	ADD	-0.11234	0.117352	0.916401	0.470542	ISOS+PS
8	2935353	CSMD1	ref	Mask1.0.01	0.00868833	22559	ADD	0.0467317	0.0488179	0.916356	0.470526	RPE
15	63121833	LACTB	ref	Mask1.0.01	0.000132985	22559	ADD	-0.363341	0.379562	0.916356	0.470526	INL
2	171434217	DCAF17	ref	Mask1.0.01	0.000177313	22559	ADD	0.316062	0.330184	0.91629	0.470504	OPL+ONL
4	68928463	UGT2A3	ref	Mask1.0.01	0.000731415	22559	ADD	-0.160141	0.167297	0.916285	0.470503	GCC
1	167220876	POU2F1	ref	Mask1.0.01	0.00485394	22559	ADD	-0.0623106	0.0650949	0.916283	0.470502	RPE
12	69585426	CCT2	ref	Mask1.0.01	0.00108604	22559	ADD	-0.12671	0.132372	0.916273	0.470498	GCL
15	90249530	TTLL13P	ref	Mask1.0.01	0.00113037	22559	ADD	-0.124298	0.129854	0.916261	0.470494	GCL
12	9985642	CLEC1B	ref	Mask1.0.01	0.000110821	22559	ADD	0.41096	0.429337	0.916226	0.470483	GCC
5	76615482	F2RL2	ref	Mask1.0.01	0.000243805	22559	ADD	-0.276561	0.288929	0.916217	0.470479	RPE
1	225982702	SDE2	ref	Mask1.0.01	0.000110821	22559	ADD	0.410222	0.428579	0.916172	0.470464	RNFL
16	1978917	NOXO1	ref	Mask1.0.01	0.000243805	22559	ADD	-0.26545	0.277329	0.916168	0.470463	IPL
7	39950121	CDK13	ref	Mask1.0.01	0.000110821	22559	ADD	0.399756	0.417651	0.916144	0.470455	OPL+ONL
13	96090107	HS6ST3	ref	Mask1.0.01	0.000820072	22559	ADD	0.145716	0.152241	0.916114	0.470445	GCL
1	225982702	SDE2	ref	Mask1.0.01	0.000110821	22559	ADD	0.410958	0.429367	0.916089	0.470436	GCC
2	104853287	POU3F3	ref	Mask1.0.01	0.000243805	22559	ADD	0.270712	0.282847	0.916038	0.470419	ISOS+PS
2	205681990	NRP2	ref	Mask1.0.01	0.00873266	22559	ADD	-0.0467365	0.0488318	0.916021	0.470413	GCC
17	39953263	GSDMA	ref	Mask1.0.01	0.000443282	22559	ADD	0.198352	0.20725	0.915976	0.470398	GCL
10	59788747	CCDC6	ref	Mask1.0.01	0.000155149	22559	ADD	-0.332644	0.347576	0.915928	0.470382	IPL
18	9546791	PPP4R1	ref	Mask1.0.01	0.000132985	22559	ADD	0.375095	0.39194	0.915889	0.470369	GCC
19	11721265	ZNF823	ref	Mask1.0.01	0.000110821	22559	ADD	-0.40098	0.418996	0.915854	0.470357	ISOS+PS
14	77800109	ADCK1	ref	Mask1.0.01	0.00312514	22559	ADD	-0.0774833	0.0809694	0.915744	0.470319	RNFL
17	4932277	GP1BA	ref	Mask1.0.01	0.000531938	22559	ADD	0.187848	0.196305	0.915692	0.470302	GCC
7	76389334	SSC4D	ref	Mask1.0.01	0.000421118	22559	ADD	-0.204017	0.213209	0.915634	0.470282	INL
11	65386621	FRMD8	ref	Mask1.0.01	0.00188395	22559	ADD	0.0995977	0.104092	0.915512	0.470241	RPE
1	211326615	TRAF5	ref	Mask1.0.01	0.000554103	22559	ADD	-0.177957	0.18599	0.915484	0.470232	INL
2	75046463	TACR1	ref	Mask1.0.01	0.000509774	22559	ADD	0.185712	0.194104	0.915404	0.470205	INL
16	69311350	VPS4A	ref	Mask1.0.01	0.00281484	22559	ADD	0.079474	0.0830656	0.915394	0.470201	OPL+ONL
17	75751594	GALK1	ref	Mask1.0.01	0.00121903	22559	ADD	0.120141	0.125571	0.915386	0.470199	INL
21	39342315	HMGN1	ref	Mask1.0.01	0.000132985	22559	ADD	-0.34433	0.359893	0.915382	0.470197	CSI
9	132161676	NTNG2	ref	Mask1.0.01	0.000243805	22559	ADD	0.277019	0.289545	0.915349	0.470186	GCC
1	150794880	CTSK	ref	Mask1.0.01	0.000421118	22559	ADD	-0.203171	0.212359	0.915341	0.470183	GCL
11	74454841	KCNE3	ref	Mask1.0.01	0.00620622	22558	ADD	-0.0534823	0.0559015	0.915319	0.470176	INL
6	72621792	KCNQ5	ref	Mask1.0.01	0.00567401	22559	ADD	0.0564059	0.0589593	0.915259	0.470156	ISOS+PS
11	118193725	JAML	ref	Mask1.0.01	0.00988519	22559	ADD	0.043745	0.0457258	0.915236	0.470148	RNFL
2	218274197	TMBIM1	ref	Mask1.0.01	0.00370141	22559	ADD	-0.0712792	0.0745083	0.915199	0.470135	RNFL
11	4449295	OR52K2	ref	Mask1.0.01	0.000155149	22559	ADD	-0.346366	0.36206	0.915189	0.470132	RNFL
10	103493979	NEURL1	ref	Mask1.0.01	0.000310297	22559	ADD	-0.225388	0.235601	0.915183	0.47013	CSI
12	88033846	C12orf29	ref	Mask1.0.01	0.000221641	22559	ADD	-0.281401	0.294151	0.915184	0.47013	INL
10	123008979	ACADSB	ref	Mask1.0.01	0.00339111	22559	ADD	0.071361	0.0745967	0.915132	0.470112	IPL
11	66330241	RIN1	ref	Mask1.0.01	0.00037679	22559	ADD	-0.222315	0.232401	0.91509	0.470098	RPE
12	42312086	ZCRB1	ref	Mask1.0.01	0.000509774	22559	ADD	0.186896	0.195378	0.915062	0.470089	OPL+ONL
4	2963571	GRK4	ref	Mask1.0.01	0.000664923	22559	ADD	0.167418	0.175016	0.915049	0.470084	RNFL
9	133761894	VAV2	ref	Mask1.0.01	0.00137417	22559	ADD	-0.113474	0.11863	0.914951	0.470051	OPL+ONL
11	57741250	SELENOH	ref	Mask1.0.01	0.000288133	22559	ADD	0.245591	0.256756	0.91492	0.470041	GCL
3	49007062	WDR6	ref	Mask1.0.01	0.00268186	22559	ADD	0.0807437	0.0844199	0.914804	0.470001	GCL
1	100148448	LRRC39	ref	Mask1.0.01	0.000975221	22559	ADD	-0.134865	0.141008	0.914767	0.469989	OPL+ONL
3	52903572	SFMBT1	ref	Mask1.0.01	0.000110821	22559	ADD	-0.410785	0.429527	0.91464	0.469946	GCC
1	43337818	MPL	ref	Mask1.0.01	0.00135201	22559	ADD	-0.115042	0.120295	0.914574	0.469924	ISOS+PS
2	140231423	LRP1B	ref	Mask1.0.01	0.0301653	22559	ADD	0.0255929	0.0267622	0.914525	0.469907	RPE
1	46607715	MOB3C	ref	Mask1.0.01	0.00048761	22559	ADD	-0.195549	0.204485	0.914511	0.469902	RPE
16	629239	WFIKKN1	ref	Mask1.0.01	0.000421118	22559	ADD	-0.204867	0.214236	0.914442	0.469879	OPL+ONL
5	178977587	GRM6	ref	Mask1.0.01	0.0152046	22559	ADD	-0.0345087	0.0360871	0.914437	0.469877	INL
2	130073535	POTEF	ref	Mask1.0.01	0.00704818	22559	ADD	-0.05003	0.0523186	0.914428	0.469874	GCL
1	37713880	EPHA10	ref	Mask1.0.01	0.00593998	22559	ADD	-0.0541843	0.056667	0.914294	0.469829	GCL
8	11769639	NEIL2	ref	Mask1.0.01	0.000110821	22559	ADD	0.395775	0.413913	0.91428	0.469824	GCL
1	213051233	RPS6KC1	ref	Mask1.0.01	0.000443282	22559	ADD	0.196693	0.205709	0.914266	0.469819	IPL
13	42886388	EPSTI1	ref	Mask1.0.01	0.00037679	22559	ADD	-0.21335	0.223132	0.914244	0.469812	IPL
8	42338454	POLB	ref	Mask1.0.01	0.000110821	22559	ADD	-0.393316	0.411406	0.913989	0.469726	IPL
1	11664200	FBXO6	ref	Mask1.0.01	0.000155149	22559	ADD	0.335878	0.351332	0.913962	0.469717	INL
19	36139953	CAPNS1	ref	Mask1.0.01	0.000443282	22559	ADD	0.196767	0.205839	0.913793	0.469659	IPL
18	6941742	LAMA1	ref	Mask1.0.01	0.0132541	22559	ADD	-0.037825	0.0395708	0.913711	0.469632	RPE
15	39934115	EIF2AK4	ref	Mask1.0.01	0.000820072	22559	ADD	0.151055	0.15803	0.913673	0.469619	GCC
2	20684014	LDAH	ref	Mask1.0.01	0.0008644	22559	ADD	-0.146905	0.153689	0.913672	0.469618	RNFL
16	634427	METTL26	ref	Mask1.0.01	0.000975221	22559	ADD	0.133987	0.140176	0.913641	0.469608	INL
1	63774017	ROR1	ref	Mask1.0.01	0.000797908	22559	ADD	0.140547	0.14704	0.913638	0.469607	CSI
3	46979666	NBEAL2	ref	Mask1.0.01	0.00135201	22559	ADD	0.117351	0.122778	0.91355	0.469577	RNFL
8	55773446	TGS1	ref	Mask1.0.01	0.000221641	22559	ADD	0.28965	0.303046	0.913547	0.469576	RNFL
20	11890723	BTBD3	ref	Mask1.0.01	0.000310297	22559	ADD	-0.244667	0.255985	0.913528	0.46957	RPE
1	154155304	TPM3	ref	Mask1.0.01	0.000177313	22559	ADD	0.324021	0.339022	0.913463	0.469548	RPE
7	20134655	MACC1	ref	Mask1.0.01	0.000221641	22559	ADD	-0.278045	0.290917	0.913463	0.469548	IPL
9	104535749	OR13C3	ref	Mask1.0.01	0.000110821	22559	ADD	0.400401	0.418942	0.913446	0.469542	ISOS+PS
12	52360006	KRT85	ref	Mask1.0.01	0.00132985	22559	ADD	0.114907	0.120231	0.913404	0.469528	INL
5	69415065	MARVELD2	ref	Mask1.0.01	0.000842236	22559	ADD	-0.136722	0.143069	0.913242	0.469473	CSI
14	73931501	FAM161B	ref	Mask1.0.01	0.000110821	22559	ADD	0.397203	0.415646	0.913227	0.469468	INL
2	219372043	DNPEP	ref	Mask1.0.01	0.00168447	22559	ADD	-0.102514	0.107282	0.913092	0.469422	OPL+ONL
19	55488404	SSC5D	ref	Mask1.0.01	0.00106388	22559	ADD	-0.132239	0.138392	0.913065	0.469413	RPE
3	30606601	TGFBR2	ref	Mask1.0.01	0.00379006	22559	ADD	0.067942	0.0711043	0.91303	0.469401	GCL
22	42553617	SERHL2	ref	Mask1.0.01	0.00130768	22559	ADD	0.116674	0.122111	0.912926	0.469366	ISOS+PS
17	76000906	CDK3	ref	Mask1.0.01	0.000199477	22559	ADD	-0.3062	0.320478	0.912881	0.469351	GCC
19	1876810	ABHD17A	ref	Mask1.0.01	0.000110821	22559	ADD	-0.398946	0.41755	0.912874	0.469348	OPL+ONL
11	125833316	PATE4	ref	Mask1.0.01	0.000155149	22559	ADD	0.345959	0.362098	0.912847	0.469339	RNFL
12	57591174	PIP4K2C	ref	Mask1.0.01	0.000265969	22559	ADD	-0.264213	0.276549	0.912772	0.469314	RPE
6	136557046	MAP3K5	ref	Mask1.0.01	0.000421118	22559	ADD	0.203029	0.212511	0.912755	0.469308	GCL
14	94376747	SERPINA1	ref	Mask1.0.01	0.00992952	22559	ADD	0.0436901	0.0457314	0.91272	0.469296	GCC
19	35799988	PRODH2	ref	Mask1.0.01	0.000908728	22559	ADD	0.138688	0.145177	0.912607	0.469258	INL
17	15976560	ZSWIM7	ref	Mask1.0.01	0.000110821	22559	ADD	0.39746	0.416062	0.912581	0.469249	INL
18	59430939	CCBE1	ref	Mask1.0.01	0.00529722	22559	ADD	0.0571155	0.059791	0.912508	0.469225	IPL
1	236795260	MTR	ref	Mask1.0.01	0.00656057	22559	ADD	-0.0536638	0.056178	0.912495	0.46922	GCC
9	35749287	RGP1	ref	Mask1.0.01	0.000132985	22559	ADD	-0.374564	0.392116	0.912482	0.469216	GCC
3	53867066	ACTR8	ref	Mask1.0.01	0.00328029	22559	ADD	-0.072493	0.0758899	0.912483	0.469216	IPL
8	144517992	LRRC14	ref	Mask1.0.01	0.000155149	22559	ADD	-0.334204	0.349867	0.912467	0.46921	GCL
16	29992330	HIRIP3	ref	Mask1.0.01	0.000132985	22559	ADD	-0.364037	0.381099	0.912466	0.46921	OPL+ONL
19	51371606	NKG7	ref	Mask1.0.01	0.000199477	22559	ADD	0.305797	0.320134	0.912435	0.4692	GCC
16	3222325	ZNF200	ref	Mask1.0.01	0.000243805	22559	ADD	0.267577	0.28013	0.912381	0.469181	INL
11	48306223	OR4S1	ref	Mask1.0.01	0.000199477	22559	ADD	0.305049	0.319368	0.912339	0.469167	RNFL
1	42430329	ZMYND12	ref	Mask1.0.01	0.00037679	22559	ADD	0.222128	0.232555	0.912336	0.469166	RNFL
14	21024109	TPPP2	ref	Mask1.0.01	0.000531938	22559	ADD	-0.180517	0.188994	0.912304	0.469155	GCL
13	51861969	CCDC70	ref	Mask1.0.01	0.00048761	22559	ADD	0.190124	0.199058	0.912252	0.469138	OPL+ONL
12	71664301	THAP2	ref	Mask1.0.01	0.00423334	22559	ADD	0.0649936	0.0680485	0.912229	0.46913	OPL+ONL
7	40126027	MPLKIP	ref	Mask1.0.01	0.000221641	22559	ADD	-0.290128	0.303779	0.912149	0.469103	GCC
5	60945177	NDUFAF2	ref	Mask1.0.01	0.000664923	22559	ADD	-0.167248	0.175117	0.912149	0.469103	RNFL
13	20187463	GJB2	ref	Mask1.0.01	0.0054967	22559	ADD	-0.0583892	0.0611371	0.912124	0.469094	RPE
22	18527802	TMEM191B	ref	Mask1.0.01	0.00279268	22559	ADD	-0.0789545	0.0826714	0.912102	0.469087	GCL
22	50445000	SBF1	ref	Mask1.0.01	0.00693736	22559	ADD	-0.050323	0.0526928	0.912076	0.469078	GCL
5	150601080	SYNPO	ref	Mask1.0.01	0.00181746	22559	ADD	-0.101518	0.106299	0.91207	0.469076	GCC
9	136881912	TRAF2	ref	Mask1.0.01	0.000110821	22559	ADD	-0.398442	0.417222	0.912001	0.469053	OPL+ONL
4	55395957	TMEM165	ref	Mask1.0.01	0.000620595	22559	ADD	0.168545	0.176491	0.911981	0.469046	OPL+ONL
2	43637260	PLEKHH2	ref	Mask1.0.01	0.00334678	22559	ADD	0.0727919	0.0762243	0.911968	0.469041	OPL+ONL
11	30830369	DCDC1	ref	Mask1.0.01	0.00192828	22559	ADD	-0.0943463	0.0987968	0.911935	0.46903	IPL
22	18150170	USP18	ref	Mask1.0.01	0.000110821	22559	ADD	0.409025	0.428321	0.911929	0.469028	RNFL
16	67207139	LRRC29	ref	Mask1.0.01	0.00363491	22559	ADD	-0.0700927	0.0734006	0.911898	0.469018	ISOS+PS
7	5620047	RNF216	ref	Mask1.0.01	0.000310297	22559	ADD	0.244535	0.256077	0.911885	0.469013	RNFL
16	89575758	CPNE7	ref	Mask1.0.01	0.000531938	22559	ADD	0.186821	0.195651	0.91177	0.468974	RNFL
4	20251905	SLIT2	ref	Mask1.0.01	0.00308081	22559	ADD	-0.0760743	0.0796725	0.911717	0.468956	ISOS+PS
16	46656132	VPS35	ref	Mask1.0.01	0.000288133	22559	ADD	0.247273	0.258969	0.911709	0.468954	OPL+ONL
1	75724431	ACADM	ref	Mask1.0.01	0.0158917	22559	ADD	-0.0332353	0.0348098	0.911582	0.468911	IPL
5	174724582	MSX2	ref	Mask1.0.01	0.000598431	22559	ADD	-0.169096	0.177108	0.911571	0.468907	IPL
9	214854	DOCK8	ref	Mask1.0.01	0.00113037	22559	ADD	0.128258	0.134336	0.911548	0.468899	RNFL
1	153678688	NPR1	ref	Mask1.0.01	0.00161798	22559	ADD	-0.0986685	0.103348	0.911495	0.468881	CSI
17	38297023	MRPL45	ref	Mask1.0.01	0.000177313	22559	ADD	-0.312806	0.327643	0.911482	0.468877	GCL
8	73420369	STAU2	ref	Mask1.0.01	0.00113037	22559	ADD	-0.128218	0.134312	0.911325	0.468824	RNFL
9	20999509	HACD4	ref	Mask1.0.01	0.000155149	22559	ADD	-0.334271	0.350158	0.911319	0.468822	GCL
3	53156009	PRKCD	ref	Mask1.0.01	0.00048761	22559	ADD	-0.195058	0.20433	0.911303	0.468816	RPE
5	98768650	RGMB	ref	Mask1.0.01	0.00234939	22559	ADD	-0.0860314	0.0901211	0.911299	0.468815	GCL
1	248623557	OR2T11	ref	Mask1.0.01	0.000155149	22559	ADD	0.333931	0.349806	0.911296	0.468814	GCL
5	76716126	F2R	ref	Mask1.0.01	0.000177313	22559	ADD	0.314011	0.328946	0.911254	0.4688	INL
3	100334739	NIT2	ref	Mask1.0.01	0.00265969	22559	ADD	0.0830209	0.0869702	0.911243	0.468796	RNFL
17	54899387	TOM1L1	ref	Mask1.0.01	0.000288133	22559	ADD	0.248266	0.260076	0.911241	0.468795	ISOS+PS
19	14472466	PTGER1	ref	Mask1.0.01	0.000199477	22559	ADD	-0.298104	0.312293	0.911197	0.46878	ISOS+PS
19	13099033	LYL1	ref	Mask1.0.01	0.00110821	22559	ADD	-0.125532	0.131509	0.911175	0.468773	INL
3	1092658	CNTN6	ref	Mask1.0.01	0.00248238	22559	ADD	-0.0866084	0.0907352	0.911105	0.468749	RPE
18	24426634	IMPACT	ref	Mask1.0.01	0.000465446	22559	ADD	0.191643	0.200784	0.911018	0.46872	IPL
7	19144782	FERD3L	ref	Mask1.0.01	0.000531938	22559	ADD	-0.180478	0.189088	0.911011	0.468717	GCL
5	1317752	CLPTM1L	ref	Mask1.0.01	0.000177313	22559	ADD	-0.314995	0.330029	0.91097	0.468704	OPL+ONL
4	25747433	SEL1L3	ref	Mask1.0.01	0.000110821	22559	ADD	-0.395356	0.414232	0.910936	0.468692	GCL
10	1018910	IDI2	ref	Mask1.0.01	0.000288133	22559	ADD	0.243497	0.255137	0.91084	0.46866	IPL
14	104681146	INF2	ref	Mask1.0.01	0.00130768	22559	ADD	-0.1195	0.125214	0.910813	0.46865	GCC
9	137086985	MAN1B1	ref	Mask1.0.01	0.00150716	22559	ADD	-0.111048	0.116358	0.910807	0.468648	RNFL
4	138164097	SLC7A11	ref	Mask1.0.01	0.00441066	22559	ADD	-0.0651061	0.0682208	0.910771	0.468636	RNFL
13	33016423	KL	ref	Mask1.0.01	0.000664923	22559	ADD	-0.153663	0.161018	0.910727	0.468621	CSI
5	146447311	TCERG1	ref	Mask1.0.01	0.000110821	22559	ADD	0.408979	0.42856	0.910708	0.468615	RNFL
22	50245450	MAPK12	ref	Mask1.0.01	0.0008644	22559	ADD	-0.142746	0.149583	0.910682	0.468606	OPL+ONL
1	97077743	DPYD	ref	Mask1.0.01	0.022962	22559	ADD	0.0290076	0.0303975	0.910642	0.468592	RPE
11	17077730	PIK3C2A	ref	Mask1.0.01	0.00135201	22559	ADD	-0.117303	0.122925	0.910617	0.468584	RPE
1	51102221	C1orf185	ref	Mask1.0.01	0.000133174	22527	ADD	0.358292	0.375467	0.910607	0.46858	IPL
1	20633458	PINK1	ref	Mask1.0.01	0.00119686	22559	ADD	-0.124622	0.130597	0.910596	0.468577	RPE
7	159028175	VIPR2	ref	Mask1.0.01	0.000709251	22559	ADD	0.148791	0.155926	0.910571	0.468568	CSI
2	96824526	ANKRD23	ref	Mask1.0.01	0.000465446	22559	ADD	0.199803	0.209388	0.910539	0.468558	RNFL
3	35638945	ARPP21	ref	Mask1.0.01	0.000155149	22559	ADD	0.335246	0.35135	0.910428	0.46852	INL
19	11848726	ZNF439	ref	Mask1.0.01	0.0020391	22559	ADD	0.0955502	0.100141	0.91042	0.468517	RNFL
15	43826980	WDR76	ref	Mask1.0.01	0.000576267	22559	ADD	0.179815	0.188456	0.910405	0.468512	GCC
17	29589769	ANKRD13B	ref	Mask1.0.01	0.000132985	22559	ADD	-0.37441	0.392405	0.910382	0.468504	GCC
11	7020479	NLRP14	ref	Mask1.0.01	0.00489827	22559	ADD	0.0614991	0.0644563	0.910346	0.468492	RPE
12	7080214	C1R	ref	Mask1.0.01	0.000155149	22559	ADD	0.346217	0.362874	0.910301	0.468477	GCC
11	62989154	SLC22A8	ref	Mask1.0.01	0.00075358	22559	ADD	-0.157204	0.164771	0.910262	0.468464	GCC
22	26621963	CRYBA4	ref	Mask1.0.01	0.00738065	22559	ADD	-0.0503093	0.0527312	0.91025	0.46846	RPE
3	188153284	LPP	ref	Mask1.0.01	0.00514207	22559	ADD	-0.060052	0.0629439	0.910223	0.468451	RPE
2	70978380	ANKRD53	ref	Mask1.0.01	0.000310297	22559	ADD	-0.244544	0.25634	0.910081	0.468402	RNFL
19	41618971	CEACAM4	ref	Mask1.0.01	0.000155149	22559	ADD	0.337751	0.354045	0.910069	0.468398	ISOS+PS
14	31025106	AP4S1	ref	Mask1.0.01	0.000110821	22559	ADD	-0.402376	0.421791	0.910058	0.468395	OPL+ONL
1	226940286	COQ8A	ref	Mask1.0.01	0.00139634	22559	ADD	0.106109	0.111231	0.910016	0.46838	CSI
1	153627926	S100A1	ref	Mask1.0.01	0.000132985	22559	ADD	0.373412	0.391449	0.909967	0.468364	RPE
1	19303965	AKR7A2	ref	Mask1.0.01	0.000155149	22559	ADD	-0.345569	0.362273	0.909911	0.468345	RNFL
20	2652593	NOP56	ref	Mask1.0.01	0.00294783	22559	ADD	-0.0774033	0.0811447	0.909909	0.468344	OPL+ONL
14	96279195	ATG2B	ref	Mask1.0.01	0.000288133	22559	ADD	0.248057	0.260055	0.909856	0.468326	ISOS+PS
17	38297023	MRPL45	ref	Mask1.0.01	0.000177313	22559	ADD	-0.316189	0.331482	0.909855	0.468326	ISOS+PS
3	63228315	SYNPR	ref	Mask1.0.01	0.000465446	22559	ADD	-0.193633	0.203002	0.909824	0.468315	INL
12	122271432	CLIP1	ref	Mask1.0.01	0.00132985	22559	ADD	0.115773	0.121375	0.909819	0.468314	ISOS+PS
1	112709994	PPM1J	ref	Mask1.0.01	0.000243805	22559	ADD	-0.276212	0.289595	0.90971	0.468277	GCC
1	84506300	SPATA1	ref	Mask1.0.01	0.00037679	22559	ADD	0.221766	0.232514	0.909681	0.468267	RNFL
10	132808392	CFAP46	ref	Mask1.0.01	0.0092646	22559	ADD	-0.0437981	0.0459213	0.909667	0.468262	OPL+ONL
19	57119138	USP29	ref	Mask1.0.01	0.000221641	22559	ADD	-0.289033	0.303051	0.909629	0.468249	RPE
19	3594507	TBXA2R	ref	Mask1.0.01	0.000421118	22559	ADD	-0.205006	0.21495	0.909614	0.468244	ISOS+PS
2	73202574	NOTO	ref	Mask1.0.01	0.000531938	22559	ADD	-0.181851	0.190678	0.909558	0.468225	OPL+ONL
8	103414714	DCAF13	ref	Mask1.0.01	0.00101955	22559	ADD	-0.13187	0.138274	0.90951	0.468209	ISOS+PS
1	157794403	FCRL1	ref	Mask1.0.01	0.00101955	22559	ADD	-0.129448	0.135737	0.909484	0.4682	IPL
11	58023881	OR9Q1	ref	Mask1.0.01	0.000243805	22559	ADD	0.275474	0.288859	0.909473	0.468197	RNFL
1	33472645	ZSCAN20	ref	Mask1.0.01	0.000265969	22559	ADD	0.25486	0.267244	0.90947	0.468195	GCL
16	68020916	DDX28	ref	Mask1.0.01	0.000687087	22559	ADD	0.159966	0.167741	0.909449	0.468188	OPL+ONL
9	124853417	WDR38	ref	Mask1.0.01	0.000199477	22559	ADD	0.295435	0.309803	0.909399	0.468171	INL
21	42403447	UBASH3A	ref	Mask1.0.01	0.0008644	22559	ADD	0.143105	0.150066	0.909382	0.468165	ISOS+PS
2	86440647	KDM3A	ref	Mask1.0.01	0.000221641	22559	ADD	-0.281671	0.295376	0.909357	0.468157	OPL+ONL
18	65750252	CDH7	ref	Mask1.0.01	0.000598431	22559	ADD	-0.175923	0.184497	0.909212	0.468108	RNFL
12	56222015	NABP2	ref	Mask1.0.01	0.000110821	22559	ADD	-0.394721	0.413967	0.909178	0.468096	GCL
11	8391868	STK33	ref	Mask1.0.01	0.000265969	22559	ADD	-0.256954	0.26949	0.909125	0.468078	OPL+ONL
10	99532942	NKX2-3	ref	Mask1.0.01	0.00815639	22559	ADD	0.0441608	0.0463165	0.909081	0.468064	CSI
2	215311956	ATIC	ref	Mask1.0.01	0.00299215	22559	ADD	0.0757796	0.0794799	0.909055	0.468055	IPL
3	38548057	SCN5A	ref	Mask1.0.01	0.00930892	22559	ADD	0.0434903	0.0456158	0.908982	0.46803	GCL
4	26481396	CCKAR	ref	Mask1.0.01	0.000177313	22559	ADD	-0.315759	0.331191	0.908978	0.468029	ISOS+PS
3	52451100	TNNC1	ref	Mask1.0.01	0.000177313	22559	ADD	-0.314899	0.33029	0.908974	0.468027	OPL+ONL
4	5542772	EVC2	ref	Mask1.0.01	0.00250454	22559	ADD	-0.0841959	0.0883125	0.908945	0.468017	ISOS+PS
11	119308529	MCAM	ref	Mask1.0.01	0.000110821	22559	ADD	-0.399435	0.418975	0.908902	0.468003	ISOS+PS
4	83407343	HELQ	ref	Mask1.0.01	0.000908728	22559	ADD	0.142749	0.149733	0.908886	0.467997	RPE
8	23528956	SLC25A37	ref	Mask1.0.01	0.000354626	22559	ADD	0.228432	0.239615	0.908835	0.46798	RNFL
4	153710160	RNF175	ref	Mask1.0.01	0.00234939	22559	ADD	-0.0889133	0.0932702	0.908758	0.467954	RPE
1	190097658	BRINP3	ref	Mask1.0.01	0.000265969	22559	ADD	0.255908	0.268453	0.908717	0.46794	INL
19	15451624	RASAL3	ref	Mask1.0.01	0.00181746	22559	ADD	-0.101292	0.106258	0.908713	0.467939	GCC
12	752579	WNK1	ref	Mask1.0.01	0.00126335	22559	ADD	0.118413	0.124227	0.908579	0.467893	OPL+ONL
9	21967752	CDKN2A	ref	Mask1.0.01	0.000155149	22559	ADD	-0.336146	0.352653	0.908576	0.467892	OPL+ONL
20	2864184	PTPRA	ref	Mask1.0.01	0.0008644	22559	ADD	0.134616	0.141227	0.908562	0.467888	CSI
6	44113451	MRPL14	ref	Mask1.0.01	0.000110821	22559	ADD	0.396592	0.416096	0.908451	0.46785	INL
1	209827972	UTP25	ref	Mask1.0.01	0.000288133	22559	ADD	-0.233101	0.244569	0.908414	0.467838	CSI
6	63521746	PTP4A1	ref	Mask1.0.01	0.000132985	22559	ADD	0.372862	0.391207	0.908416	0.467838	RPE
18	50879080	ME2	ref	Mask1.0.01	0.000598431	22559	ADD	0.175809	0.184459	0.908412	0.467837	RPE
8	28494205	FZD3	ref	Mask1.0.01	0.000731415	22559	ADD	-0.159088	0.166918	0.908382	0.467827	RNFL
21	32592079	CFAP298	ref	Mask1.0.01	0.00669356	22559	ADD	-0.0515157	0.0540537	0.908299	0.467799	OPL+ONL
19	11505929	ECSIT	ref	Mask1.0.01	0.00212775	22559	ADD	0.0913217	0.0958209	0.908297	0.467798	ISOS+PS
8	29067278	KIF13B	ref	Mask1.0.01	0.00769094	22559	ADD	-0.0477158	0.0500674	0.90827	0.467789	GCL
6	166319728	SFT2D1	ref	Mask1.0.01	0.000132985	22559	ADD	-0.362083	0.379933	0.908241	0.467779	INL
17	4945652	PFN1	ref	Mask1.0.01	0.00199477	22559	ADD	0.096453	0.101212	0.908174	0.467756	RPE
8	118995452	COLEC10	ref	Mask1.0.01	0.00132985	22559	ADD	-0.118307	0.124146	0.908146	0.467747	GCC
17	68867289	ABCA8	ref	Mask1.0.01	0.00848885	22559	ADD	-0.0450876	0.0473131	0.90814	0.467745	IPL
3	138261437	NME9	ref	Mask1.0.01	0.000310297	22559	ADD	-0.224535	0.235627	0.908071	0.467721	CSI
1	161118086	NIT1	ref	Mask1.0.01	0.00161798	22559	ADD	0.104804	0.109983	0.908045	0.467712	ISOS+PS
7	50458436	DDC	ref	Mask1.0.01	0.00075358	22559	ADD	0.15272	0.160267	0.908035	0.467709	OPL+ONL
9	5123880	INSL6	ref	Mask1.0.01	0.00048761	22559	ADD	0.188314	0.197622	0.90802	0.467704	GCL
1	113696831	PHTF1	ref	Mask1.0.01	0.000576267	22559	ADD	-0.173768	0.182361	0.907977	0.467689	INL
11	62123998	INCENP	ref	Mask1.0.01	0.000265969	22559	ADD	-0.257862	0.270615	0.907971	0.467687	ISOS+PS
3	150602875	SELENOT	ref	Mask1.0.01	0.000177313	22559	ADD	-0.312124	0.327562	0.907957	0.467683	GCL
12	103965822	TDG	ref	Mask1.0.01	0.000155149	22559	ADD	0.333497	0.350001	0.907915	0.467668	GCL
17	39637090	STARD3	ref	Mask1.0.01	0.000842236	22559	ADD	0.144506	0.151658	0.907907	0.467666	OPL+ONL
18	63327726	KDSR	ref	Mask1.0.01	0.0017288	22559	ADD	0.0993725	0.104292	0.907893	0.467661	IPL
11	8937579	ASCL3	ref	Mask1.0.01	0.00181746	22559	ADD	0.0969597	0.10176	0.907882	0.467657	IPL
12	7689784	GDF3	ref	Mask1.0.01	0.00394521	22559	ADD	0.0667751	0.0700812	0.907877	0.467655	OPL+ONL
15	40405485	IVD	ref	Mask1.0.01	0.00392305	22559	ADD	0.0688768	0.0722876	0.90786	0.46765	RNFL
19	18868545	GDF1	ref	Mask1.0.01	0.000687087	22559	ADD	-0.158493	0.166342	0.907852	0.467647	GCL
15	72340924	HEXA	ref	Mask1.0.01	0.00656057	22559	ADD	-0.0533774	0.0560214	0.907834	0.467641	GCC
1	20589086	CDA	ref	Mask1.0.01	0.000155149	22559	ADD	-0.345186	0.362289	0.907811	0.467633	RNFL
5	31193686	CDH6	ref	Mask1.0.01	0.000465446	22559	ADD	0.199767	0.209667	0.9078	0.467629	GCC
6	159890988	MAS1	ref	Mask1.0.01	0.00157365	22559	ADD	-0.10622	0.111484	0.907793	0.467627	ISOS+PS
11	64340204	CCDC88B	ref	Mask1.0.01	0.000554103	22559	ADD	-0.168058	0.176389	0.907763	0.467617	CSI
13	75283503	TBC1D4	ref	Mask1.0.01	0.00048761	22559	ADD	-0.194657	0.204308	0.907755	0.467614	RNFL
17	39461486	CDK12	ref	Mask1.0.01	0.00157365	22559	ADD	-0.104918	0.11012	0.907748	0.467612	GCL
11	69809968	FGF3	ref	Mask1.0.01	0.00048761	22559	ADD	0.188114	0.197454	0.907633	0.467573	GCL
20	47656348	SULF2	ref	Mask1.0.01	0.00598431	22559	ADD	-0.054178	0.056868	0.907631	0.467572	INL
13	114234887	CDC16	ref	Mask1.0.01	0.000842236	22559	ADD	0.142268	0.149333	0.907628	0.467571	IPL
17	66835117	CACNG5	ref	Mask1.0.01	0.00159582	22559	ADD	0.107769	0.113122	0.907603	0.467562	RNFL
16	89818179	SPIRE2	ref	Mask1.0.01	0.0014185	22559	ADD	-0.110365	0.115848	0.907581	0.467555	GCL
19	11721265	ZNF823	ref	Mask1.0.01	0.000110821	22559	ADD	-0.39207	0.41155	0.907574	0.467553	IPL
8	22604632	CCAR2	ref	Mask1.0.01	0.000443282	22559	ADD	0.204146	0.214291	0.907557	0.467547	RPE
8	76980258	PEX2	ref	Mask1.0.01	0.000576267	22559	ADD	-0.173017	0.181618	0.907529	0.467537	GCL
3	196211487	SLC51A	ref	Mask1.0.01	0.000177313	22559	ADD	0.313134	0.328711	0.907471	0.467518	INL
2	73290929	EGR4	ref	Mask1.0.01	0.000509774	22559	ADD	0.185541	0.194771	0.907473	0.467518	OPL+ONL
7	79768028	GNAI1	ref	Mask1.0.01	0.00653841	22559	ADD	0.0534397	0.0560987	0.907448	0.46751	GCC
2	96497646	NEURL3	ref	Mask1.0.01	0.000177313	22559	ADD	0.323637	0.339747	0.907411	0.467497	GCC
4	48885019	OCIAD2	ref	Mask1.0.01	0.000132985	22559	ADD	0.372532	0.391083	0.907379	0.467486	RPE
11	14643804	PDE3B	ref	Mask1.0.01	0.00221641	22559	ADD	0.0914635	0.0960188	0.907366	0.467482	RPE
19	15878023	CYP4F2	ref	Mask1.0.01	0.00997385	22559	ADD	-0.0434575	0.0456229	0.907326	0.467469	GCC
9	130053426	GPR107	ref	Mask1.0.01	0.000687087	22559	ADD	0.160341	0.16834	0.907226	0.467435	ISOS+PS
7	16461481	SOSTDC1	ref	Mask1.0.01	0.00048761	22559	ADD	0.179043	0.187986	0.907111	0.467396	CSI
16	67927640	CTRL	ref	Mask1.0.01	0.000775744	22559	ADD	-0.150911	0.158451	0.907102	0.467393	ISOS+PS
1	160830160	CD244	ref	Mask1.0.01	0.000110821	22559	ADD	-0.396043	0.415832	0.907085	0.467387	INL
16	566995	PIGQ	ref	Mask1.0.01	0.000177313	22559	ADD	0.323324	0.339486	0.907051	0.467375	GCC
6	118460772	CEP85L	ref	Mask1.0.01	0.000132985	22559	ADD	-0.364707	0.38294	0.907042	0.467372	ISOS+PS
9	136196250	LHX3	ref	Mask1.0.01	0.00379006	22559	ADD	-0.0700378	0.0735439	0.906927	0.467333	RPE
12	103237591	C12orf42	ref	Mask1.0.01	0.000132985	22559	ADD	0.359928	0.37795	0.906905	0.467326	GCL
2	71109684	MCEE	ref	Mask1.0.01	0.00620595	22559	ADD	-0.0530478	0.0557045	0.906887	0.46732	GCL
4	42408373	ATP8A1	ref	Mask1.0.01	0.00155149	22559	ADD	-0.10556	0.110851	0.906808	0.467293	GCL
7	50095883	SPATA48	ref	Mask1.0.01	0.000554103	22559	ADD	-0.16795	0.176372	0.906781	0.467284	CSI
7	155799980	SHH	ref	Mask1.0.01	0.0014185	22559	ADD	-0.111278	0.116859	0.906766	0.467279	OPL+ONL
1	182789293	NPL	ref	Mask1.0.01	0.00365708	22559	ADD	-0.0714448	0.0750291	0.906738	0.467269	GCC
19	14689801	ZNF333	ref	Mask1.0.01	0.000265969	22559	ADD	-0.257521	0.270449	0.906679	0.467249	ISOS+PS
3	50299890	HYAL1	ref	Mask1.0.01	0.00048761	22559	ADD	0.179021	0.18801	0.906663	0.467244	CSI
7	44565804	DDX56	ref	Mask1.0.01	0.00106388	22559	ADD	0.127363	0.133759	0.90665	0.467239	GCL
12	76025447	PHLDA1	ref	Mask1.0.01	0.000132985	22559	ADD	0.373203	0.391953	0.906617	0.467228	GCC
6	159778498	TCP1	ref	Mask1.0.01	0.000354626	22559	ADD	0.222322	0.233503	0.906528	0.467198	OPL+ONL
1	112911847	SLC16A1	ref	Mask1.0.01	0.000199477	22559	ADD	0.295033	0.309875	0.906502	0.467189	INL
1	92508696	EVI5	ref	Mask1.0.01	0.000155149	22559	ADD	-0.345021	0.362386	0.906461	0.467175	RPE
3	115623510	GAP43	ref	Mask1.0.01	0.000177313	22559	ADD	0.315854	0.331758	0.906423	0.467162	ISOS+PS
2	70777310	FIGLA	ref	Mask1.0.01	0.00321379	22559	ADD	-0.0734705	0.077171	0.906396	0.467153	GCL
3	170864875	RPL22L1	ref	Mask1.0.01	0.000110821	22559	ADD	-0.407797	0.428341	0.90638	0.467148	RNFL
9	19230435	DENND4C	ref	Mask1.0.01	0.000221641	22559	ADD	-0.278987	0.293048	0.906336	0.467133	GCL
22	37830855	ANKRD54	ref	Mask1.0.01	0.000288133	22559	ADD	-0.246524	0.258965	0.906227	0.467096	OPL+ONL
11	57542641	SMTNL1	ref	Mask1.0.01	0.000687087	22559	ADD	0.160311	0.168404	0.906195	0.467085	ISOS+PS
17	28648346	SDF2	ref	Mask1.0.01	0.000421118	22559	ADD	0.202439	0.21266	0.906184	0.467081	GCL
4	176683538	VEGFC	ref	Mask1.0.01	0.000110821	22559	ADD	-0.407841	0.428444	0.906133	0.467064	RNFL
11	130448974	ADAMTS15	ref	Mask1.0.01	0.0014185	22559	ADD	0.114442	0.120225	0.906104	0.467054	GCC
17	1420689	CRK	ref	Mask1.0.01	0.000110821	22559	ADD	0.394418	0.414358	0.906073	0.467044	GCL
7	91940840	AKAP9	ref	Mask1.0.01	0.00048761	22559	ADD	-0.188647	0.198186	0.906048	0.467035	INL
1	2508537	PANK4	ref	Mask1.0.01	0.00336894	22559	ADD	-0.071235	0.0748389	0.906009	0.467022	IPL
12	121400041	RNF34	ref	Mask1.0.01	0.00037679	22559	ADD	-0.221184	0.232382	0.90595	0.467002	RPE
11	57484534	SLC43A1	ref	Mask1.0.01	0.000221641	22559	ADD	-0.278696	0.292815	0.905888	0.466981	GCL
1	154924740	PMVK	ref	Mask1.0.01	0.000177313	22559	ADD	-0.323132	0.339531	0.905735	0.466929	GCC
1	21977022	CELA3B	ref	Mask1.0.01	0.00152932	22559	ADD	0.106198	0.111594	0.905629	0.466893	GCL
2	189560590	SLC40A1	ref	Mask1.0.01	0.000908728	22559	ADD	-0.136955	0.143916	0.905607	0.466886	IPL
7	44114680	POLD2	ref	Mask1.0.01	0.000110821	22559	ADD	-0.375139	0.394207	0.905599	0.466883	CSI
13	42562736	TNFSF11	ref	Mask1.0.01	0.00558535	22559	ADD	-0.0560231	0.0588709	0.905595	0.466882	OPL+ONL
2	176099795	HOXD12	ref	Mask1.0.01	0.000908728	22559	ADD	0.142514	0.149761	0.905567	0.466872	RPE
19	47475150	KPTN	ref	Mask1.0.01	0.000155149	22559	ADD	-0.336929	0.354084	0.905454	0.466834	ISOS+PS
15	101175727	CHSY1	ref	Mask1.0.01	0.000332462	22559	ADD	-0.228422	0.240055	0.905427	0.466825	INL
6	43037617	CUL7	ref	Mask1.0.01	0.0117026	22559	ADD	-0.0399971	0.0420342	0.905422	0.466823	RPE
10	102830531	CYP17A1	ref	Mask1.0.01	0.000531938	22559	ADD	0.181596	0.190854	0.905344	0.466797	OPL+ONL
17	7558292	TNFSF13	ref	Mask1.0.01	0.000930892	22559	ADD	-0.140838	0.148017	0.905341	0.466795	RNFL
12	56266890	COQ10A	ref	Mask1.0.01	0.000310297	22559	ADD	0.238266	0.250414	0.905337	0.466794	OPL+ONL
19	47255980	CCDC9	ref	Mask1.0.01	0.00219425	22559	ADD	-0.0844484	0.0887558	0.905293	0.466779	CSI
2	227871054	DAW1	ref	Mask1.0.01	0.00130768	22559	ADD	0.11632	0.122257	0.905236	0.46676	ISOS+PS
19	13795460	ZSWIM4	ref	Mask1.0.01	0.000221641	22559	ADD	-0.28184	0.296228	0.905217	0.466753	ISOS+PS
3	55465715	WNT5A	ref	Mask1.0.01	0.000288133	22559	ADD	-0.242873	0.255272	0.905212	0.466752	IPL
9	130693721	EXOSC2	ref	Mask1.0.01	0.000642759	22559	ADD	0.163802	0.172165	0.905207	0.46675	GCL
5	141121818	PCDHB4	ref	Mask1.0.01	0.00115253	22559	ADD	-0.126848	0.13333	0.905142	0.466728	GCC
5	179797597	MGAT4B	ref	Mask1.0.01	0.000155149	22559	ADD	0.336889	0.354112	0.905092	0.466711	ISOS+PS
6	10492223	GCNT2	ref	Mask1.0.01	0.000110821	22559	ADD	-0.391816	0.411864	0.905015	0.466685	IPL
5	140664676	WDR55	ref	Mask1.0.01	0.000642759	22559	ADD	0.155748	0.163718	0.905009	0.466683	CSI
1	42456117	PPCS	ref	Mask1.0.01	0.000199477	22559	ADD	0.297505	0.312749	0.904894	0.466644	ISOS+PS
19	16479061	CALR3	ref	Mask1.0.01	0.000687087	22559	ADD	0.158814	0.166952	0.90489	0.466643	INL
4	118722823	SEC24D	ref	Mask1.0.01	0.00915377	22559	ADD	0.0437628	0.0460054	0.904883	0.46664	OPL+ONL
1	223220819	SUSD4	ref	Mask1.0.01	0.000310297	22559	ADD	0.224217	0.235709	0.904868	0.466635	CSI
1	167430640	CD247	ref	Mask1.0.01	0.000465446	22559	ADD	-0.199169	0.209378	0.904853	0.46663	RPE
2	119366921	DBI	ref	Mask1.0.01	0.000110821	22559	ADD	0.397121	0.417505	0.904735	0.46659	OPL+ONL
12	109850945	GLTP	ref	Mask1.0.01	0.000155149	22559	ADD	0.344308	0.361989	0.904698	0.466577	RNFL
22	35299275	TOM1	ref	Mask1.0.01	0.000155149	22559	ADD	-0.345091	0.362823	0.904643	0.466559	GCC
19	34593329	SCGB2B2	ref	Mask1.0.01	0.000265981	22558	ADD	-0.256373	0.269566	0.904514	0.466515	OPL+ONL
19	51804816	ZNF577	ref	Mask1.0.01	0.000354626	22559	ADD	0.228424	0.240179	0.904505	0.466512	GCC
11	67461710	TMEM134	ref	Mask1.0.01	0.00627244	22559	ADD	-0.0526951	0.0554071	0.904503	0.466511	INL
10	117197489	KCNK18	ref	Mask1.0.01	0.000132985	22559	ADD	0.364169	0.382924	0.904441	0.46649	ISOS+PS
17	40388525	TOP2A	ref	Mask1.0.01	0.000132985	22559	ADD	-0.342162	0.359806	0.904329	0.466452	CSI
10	8045378	GATA3	ref	Mask1.0.01	0.00246022	22559	ADD	-0.0797301	0.0838459	0.904234	0.46642	CSI
20	36091504	EPB41L1	ref	Mask1.0.01	0.000930892	22559	ADD	0.137603	0.144709	0.904189	0.466405	ISOS+PS
19	54200809	RPS9	ref	Mask1.0.01	0.000132985	22559	ADD	0.36065	0.37929	0.904127	0.466384	INL
22	37830855	ANKRD54	ref	Mask1.0.01	0.000288133	22559	ADD	0.232498	0.244515	0.904127	0.466383	CSI
7	74199652	LAT2	ref	Mask1.0.01	0.000132985	22559	ADD	0.364053	0.382885	0.904053	0.466358	ISOS+PS
17	48026167	COPZ2	ref	Mask1.0.01	0.000288133	22559	ADD	-0.253471	0.2666	0.903936	0.466319	GCC
1	37681570	C1orf109	ref	Mask1.0.01	0.00148499	22559	ADD	0.102582	0.107897	0.903909	0.46631	CSI
4	71741696	GC	ref	Mask1.0.01	0.00106388	22559	ADD	0.127225	0.133817	0.903907	0.466309	GCL
6	87590067	ORC3	ref	Mask1.0.01	0.00037679	22559	ADD	-0.213581	0.224652	0.903868	0.466296	GCL
1	248375746	OR2T6	ref	Mask1.0.01	0.000110821	22559	ADD	-0.397242	0.417851	0.903793	0.46627	OPL+ONL
16	68358327	SMPD3	ref	Mask1.0.01	0.00110821	22559	ADD	0.128919	0.135609	0.903776	0.466265	RNFL
9	133061981	CEL	ref	Mask1.0.01	0.000731415	22559	ADD	-0.158636	0.166868	0.903769	0.466262	RNFL
17	36591879	DHRS11	ref	Mask1.0.01	0.000531938	22559	ADD	0.178694	0.187968	0.903761	0.466259	IPL
19	45149750	NKPD1	ref	Mask1.0.01	0.000620595	22559	ADD	-0.166959	0.175624	0.903755	0.466257	INL
19	44002957	ZNF230	ref	Mask1.0.01	0.000110821	22559	ADD	-0.396973	0.417582	0.90373	0.466249	OPL+ONL
11	101029624	PGR	ref	Mask1.0.01	0.000775744	22559	ADD	0.154019	0.162022	0.903659	0.466225	RNFL
11	17788048	SERGEF	ref	Mask1.0.01	0.00396737	22559	ADD	0.0660565	0.0694902	0.903616	0.46621	GCL
9	38406528	IGFBPL1	ref	Mask1.0.01	0.000820072	22559	ADD	-0.149819	0.157608	0.903597	0.466204	RPE
2	190189735	HIBCH	ref	Mask1.0.01	0.000598431	22559	ADD	0.169546	0.178362	0.903593	0.466202	GCL
12	56923133	SDR9C7	ref	Mask1.0.01	0.00137417	22559	ADD	0.111896	0.117715	0.903581	0.466198	GCL
12	101155493	SLC5A8	ref	Mask1.0.01	0.00979653	22559	ADD	0.0422662	0.044465	0.903545	0.466186	GCL
22	44172956	PARVG	ref	Mask1.0.01	0.000731415	22559	ADD	-0.158622	0.166876	0.90352	0.466178	RPE
17	73165010	SSTR2	ref	Mask1.0.01	0.000110821	22559	ADD	-0.407369	0.428574	0.903494	0.466169	RNFL
6	159890988	MAS1	ref	Mask1.0.01	0.00157365	22559	ADD	-0.105114	0.110586	0.903488	0.466167	INL
8	142449430	ADGRB1	ref	Mask1.0.01	0.000243805	22559	ADD	0.263679	0.277405	0.903487	0.466166	IPL
16	3500976	CLUAP1	ref	Mask1.0.01	0.000110821	22559	ADD	-0.407349	0.428555	0.903481	0.466165	RPE
9	133361450	SURF4	ref	Mask1.0.01	0.000177313	22559	ADD	0.311388	0.327616	0.903387	0.466133	GCL
8	94719703	DPY19L4	ref	Mask1.0.01	0.00108604	22559	ADD	0.130198	0.136984	0.903367	0.466126	RPE
5	137887968	PKD2L2	ref	Mask1.0.01	0.000687087	22559	ADD	0.157116	0.165306	0.903367	0.466126	IPL
7	102285091	SH2B2	ref	Mask1.0.01	0.000709251	22559	ADD	0.154674	0.162737	0.903356	0.466122	IPL
3	51971426	ABHD14A	ref	Mask1.0.01	0.000265969	22559	ADD	-0.262809	0.276512	0.903339	0.466116	RNFL
17	35934518	LYZL6	ref	Mask1.0.01	0.000221641	22559	ADD	-0.279542	0.294124	0.903301	0.466103	INL
3	128462439	DNAJB8	ref	Mask1.0.01	0.00037679	22559	ADD	-0.220902	0.232433	0.90324	0.466082	RNFL
6	85449584	NT5E	ref	Mask1.0.01	0.000775744	22559	ADD	0.148859	0.156634	0.903191	0.466066	GCL
18	61905255	PIGN	ref	Mask1.0.01	0.00110821	22559	ADD	0.125587	0.132148	0.903173	0.46606	OPL+ONL
1	223220819	SUSD4	ref	Mask1.0.01	0.000310297	22559	ADD	-0.23834	0.250794	0.903152	0.466053	ISOS+PS
1	84506300	SPATA1	ref	Mask1.0.01	0.00037679	22559	ADD	-0.214308	0.225507	0.903139	0.466048	INL
11	114678527	NXPE2	ref	Mask1.0.01	0.000465446	22559	ADD	0.182864	0.192422	0.903125	0.466043	CSI
12	92702843	PLEKHG7	ref	Mask1.0.01	0.00148499	22559	ADD	0.111395	0.117218	0.903115	0.46604	RPE
4	177430774	AGA	ref	Mask1.0.01	0.00265969	22559	ADD	0.0805513	0.0847632	0.903088	0.466031	GCL
13	51335773	SERPINE3	ref	Mask1.0.01	0.000288133	22559	ADD	0.252482	0.26569	0.903046	0.466017	RPE
5	38474668	LIFR	ref	Mask1.0.01	0.000265969	22559	ADD	0.2561	0.26951	0.902966	0.46599	OPL+ONL
20	36890229	SAMHD1	ref	Mask1.0.01	0.00201693	22559	ADD	0.0931265	0.0980025	0.902967	0.46599	OPL+ONL
5	136028988	TGFBI	ref	Mask1.0.01	0.00354626	22559	ADD	-0.0722505	0.0760357	0.902914	0.465972	RNFL
11	66480013	DPP3	ref	Mask1.0.01	0.000332462	22559	ADD	0.225722	0.237548	0.902911	0.465971	IPL
19	55891699	NLRP13	ref	Mask1.0.01	0.00075358	22559	ADD	0.152737	0.160747	0.902823	0.465941	ISOS+PS
2	28894667	WDR43	ref	Mask1.0.01	0.000310297	22559	ADD	0.24367	0.25645	0.902817	0.465939	RNFL
8	6870592	DEFB1	ref	Mask1.0.01	0.000820072	22559	ADD	0.143779	0.15132	0.902814	0.465938	IPL
1	8352397	RERE	ref	Mask1.0.01	0.000398954	22559	ADD	0.210162	0.221188	0.902787	0.465929	ISOS+PS
16	4314761	GLIS2	ref	Mask1.0.01	0.000731415	22559	ADD	0.158573	0.166895	0.902756	0.465918	RNFL
4	67558727	STAP1	ref	Mask1.0.01	0.000310297	22559	ADD	0.243907	0.256712	0.902729	0.465909	GCC
17	6578147	KIAA0753	ref	Mask1.0.01	0.00170664	22559	ADD	0.101291	0.106613	0.902651	0.465883	OPL+ONL
17	58218548	LPO	ref	Mask1.0.01	0.00385655	22559	ADD	0.0677733	0.0713356	0.90262	0.465872	ISOS+PS
19	12945855	RAD23A	ref	Mask1.0.01	0.000155149	22559	ADD	0.344903	0.363035	0.902604	0.465867	GCC
5	175477062	SFXN1	ref	Mask1.0.01	0.000354626	22559	ADD	0.209395	0.220403	0.902604	0.465867	CSI
4	73571550	RASSF6	ref	Mask1.0.01	0.000398954	22559	ADD	-0.209787	0.220818	0.902589	0.465862	ISOS+PS
1	116372668	ATP1A1	ref	Mask1.0.01	0.000398954	22559	ADD	-0.215063	0.226372	0.90258	0.465859	GCC
3	120628172	HGD	ref	Mask1.0.01	0.00352409	22559	ADD	0.0666325	0.0701373	0.902557	0.465851	CSI
1	94896949	CNN3	ref	Mask1.0.01	0.000155149	22559	ADD	0.336952	0.354679	0.902537	0.465844	ISOS+PS
9	17134982	CNTLN	ref	Mask1.0.01	0.00139634	22559	ADD	-0.111356	0.117216	0.9025	0.465831	INL
16	4958330	SEC14L5	ref	Mask1.0.01	0.00268186	22559	ADD	-0.0763519	0.0803721	0.902462	0.465818	CSI
19	47349315	DHX34	ref	Mask1.0.01	0.000664923	22559	ADD	-0.166272	0.175029	0.902433	0.465809	RPE
22	45920366	WNT7B	ref	Mask1.0.01	0.000598431	22559	ADD	-0.175203	0.184432	0.902427	0.465806	RPE
1	26177484	CNKSR1	ref	Mask1.0.01	0.000554103	22559	ADD	-0.182508	0.192123	0.902411	0.465801	GCC
12	109477402	UBE3B	ref	Mask1.0.01	0.000687087	22559	ADD	0.15714	0.165421	0.902395	0.465796	IPL
11	107790991	SLC35F2	ref	Mask1.0.01	0.00075358	22559	ADD	0.156178	0.164411	0.902353	0.465781	RNFL
3	136250340	PCCB	ref	Mask1.0.01	0.0153376	22559	ADD	-0.0350852	0.0369352	0.902335	0.465775	RPE
7	6161776	CYTH3	ref	Mask1.0.01	0.000155149	22559	ADD	-0.335306	0.352999	0.902271	0.465754	OPL+ONL
10	37125725	ANKRD30A	ref	Mask1.0.01	0.00308081	22559	ADD	-0.0748148	0.0787626	0.902267	0.465752	GCL
16	28603944	SULT1A1	ref	Mask1.0.01	0.00048761	22559	ADD	0.189779	0.199797	0.90223	0.46574	ISOS+PS
15	65076746	KBTBD13	ref	Mask1.0.01	0.00201693	22559	ADD	0.0917989	0.0966506	0.902123	0.465704	IPL
11	65180566	CAPN1	ref	Mask1.0.01	0.0107496	22559	ADD	0.0417713	0.0439798	0.902089	0.465692	GCC
7	41960949	GLI3	ref	Mask1.0.01	0.00321379	22559	ADD	-0.073516	0.0774035	0.902073	0.465686	INL
7	99027440	SMURF1	ref	Mask1.0.01	0.000354626	22559	ADD	-0.227529	0.239561	0.90207	0.465685	RNFL
2	219289623	PTPRN	ref	Mask1.0.01	0.00075358	22559	ADD	0.151646	0.159666	0.902059	0.465682	INL
1	26051301	TRIM63	ref	Mask1.0.01	0.00110821	22559	ADD	-0.118556	0.124827	0.902057	0.465681	CSI
1	64833229	JAK1	ref	Mask1.0.01	0.000354626	22559	ADD	0.222836	0.234622	0.902052	0.465679	ISOS+PS
19	5680604	HSD11B1L	ref	Mask1.0.01	0.000531938	22559	ADD	-0.18593	0.195766	0.902036	0.465674	RNFL
17	17494437	RASD1	ref	Mask1.0.01	0.000509774	22559	ADD	-0.185043	0.194835	0.902016	0.465667	OPL+ONL
2	130342877	IMP4	ref	Mask1.0.01	0.00310297	22559	ADD	0.0766981	0.0807564	0.902016	0.465667	RNFL
1	119031216	WARS2	ref	Mask1.0.01	0.000332462	22559	ADD	0.23511	0.247557	0.901973	0.465653	RNFL
19	35867899	APLP1	ref	Mask1.0.01	0.00405603	22559	ADD	-0.0675591	0.0711385	0.901899	0.465627	RNFL
4	67737118	GNRHR	ref	Mask1.0.01	0.00265969	22559	ADD	0.0832736	0.0876868	0.901876	0.465619	RNFL
4	108808725	COL25A1	ref	Mask1.0.01	0.00159582	22559	ADD	0.103818	0.109321	0.901856	0.465613	GCL
2	112773925	IL1A	ref	Mask1.0.01	0.000110821	22559	ADD	-0.391036	0.411766	0.901847	0.46561	IPL
17	78130770	TMC8	ref	Mask1.0.01	0.00347976	22559	ADD	0.070005	0.0737166	0.901835	0.465606	IPL
22	37905657	MICALL1	ref	Mask1.0.01	0.00075358	22559	ADD	0.152641	0.16074	0.901768	0.465583	ISOS+PS
2	206737763	MDH1B	ref	Mask1.0.01	0.000642759	22559	ADD	-0.163445	0.172118	0.901755	0.465578	GCL
14	88612431	EML5	ref	Mask1.0.01	0.000509774	22559	ADD	0.17457	0.183834	0.901748	0.465576	CSI
8	109086585	TRHR	ref	Mask1.0.01	0.000110821	22559	ADD	0.40684	0.428441	0.901707	0.465562	RPE
2	73385758	ALMS1	ref	Mask1.0.01	0.000908728	22559	ADD	-0.13667	0.143932	0.901632	0.465537	IPL
20	35115364	EDEM2	ref	Mask1.0.01	0.00119686	22559	ADD	0.120173	0.126563	0.901565	0.465514	INL
1	19251805	MRTO4	ref	Mask1.0.01	0.000265969	22559	ADD	-0.252133	0.265541	0.901565	0.465514	IPL
4	40749925	NSUN7	ref	Mask1.0.01	0.000155149	22559	ADD	0.343814	0.362109	0.901506	0.465494	RNFL
11	47659591	AGBL2	ref	Mask1.0.01	0.000709251	22559	ADD	-0.160904	0.169474	0.901419	0.465464	RPE
15	48120990	SLC24A5	ref	Mask1.0.01	0.00119686	22559	ADD	0.124251	0.13087	0.901398	0.465457	GCC
3	186538441	CRYGS	ref	Mask1.0.01	0.000332462	22559	ADD	-0.227917	0.240065	0.901354	0.465442	INL
7	112206695	ZNF277	ref	Mask1.0.01	0.000310297	22559	ADD	0.243733	0.256726	0.901339	0.465437	GCC
17	40058290	THRA	ref	Mask1.0.01	0.000576267	22559	ADD	-0.178534	0.188051	0.90134	0.465437	RNFL
2	30722771	CAPN13	ref	Mask1.0.01	0.00274835	22559	ADD	0.0818894	0.0862559	0.901316	0.465429	RPE
7	11370365	THSD7A	ref	Mask1.0.01	0.000842236	22559	ADD	0.143946	0.151623	0.901299	0.465423	OPL+ONL
19	8363289	ANGPTL4	ref	Mask1.0.01	0.000997385	22559	ADD	-0.131107	0.138102	0.901268	0.465413	GCL
1	209827972	UTP25	ref	Mask1.0.01	0.000288133	22559	ADD	0.243706	0.256709	0.901256	0.465409	GCL
7	29146569	CHN2	ref	Mask1.0.01	0.000664923	22559	ADD	-0.161156	0.169755	0.901256	0.465409	INL
11	62123998	INCENP	ref	Mask1.0.01	0.000265969	22559	ADD	0.26266	0.276682	0.90121	0.465393	RPE
1	86424171	CLCA2	ref	Mask1.0.01	0.00037679	22559	ADD	0.221133	0.232943	0.901173	0.465381	GCC
15	66386837	MAP2K1	ref	Mask1.0.01	0.000155149	22559	ADD	0.333636	0.351455	0.901171	0.46538	INL
5	157395534	ADAM19	ref	Mask1.0.01	0.00554103	22559	ADD	0.0578442	0.0609343	0.901148	0.465372	RPE
2	176077472	EVX2	ref	Mask1.0.01	0.00303648	22559	ADD	-0.0753339	0.0793592	0.901129	0.465366	GCL
3	38265812	SLC22A13	ref	Mask1.0.01	0.00159582	22559	ADD	-0.107324	0.113059	0.901114	0.465361	RNFL
11	59456938	OR4D6	ref	Mask1.0.01	0.000110821	22559	ADD	-0.407733	0.429546	0.901013	0.465327	GCC
18	79395856	NFATC1	ref	Mask1.0.01	0.00115253	22559	ADD	-0.121959	0.128486	0.900981	0.465315	GCL
2	219434843	SPEG	ref	Mask1.0.01	0.00155149	22559	ADD	0.108865	0.114694	0.90095	0.465305	RPE
1	12791397	PRAMEF1	ref	Mask1.0.01	0.000110821	22559	ADD	-0.406832	0.428662	0.900738	0.465233	RPE
19	42924132	PSG7	ref	Mask1.0.01	0.000398954	22559	ADD	0.203489	0.214412	0.900712	0.465224	RNFL
8	86047109	PSKH2	ref	Mask1.0.01	0.000731415	22559	ADD	-0.158375	0.166881	0.900658	0.465206	RPE
15	84639285	WDR73	ref	Mask1.0.01	0.000243805	22559	ADD	0.268197	0.282605	0.900636	0.465199	ISOS+PS
7	27739331	TAX1BP1	ref	Mask1.0.01	0.000177313	22559	ADD	-0.321454	0.338739	0.900546	0.465168	RNFL
20	62708836	NTSR1	ref	Mask1.0.01	0.000398954	22559	ADD	-0.207847	0.219028	0.900518	0.465158	INL
2	105744912	NCK2	ref	Mask1.0.01	0.00170664	22559	ADD	0.100329	0.105727	0.900509	0.465155	GCL
7	137874979	CREB3L2	ref	Mask1.0.01	0.000443282	22559	ADD	-0.203363	0.214317	0.900392	0.465115	RNFL
12	53268299	ESPL1	ref	Mask1.0.01	0.000886564	22559	ADD	-0.144157	0.151923	0.900379	0.465111	GCC
19	10486125	KEAP1	ref	Mask1.0.01	0.000975221	22559	ADD	0.131725	0.138828	0.90028	0.465078	IPL
9	134903232	FCN1	ref	Mask1.0.01	0.00760229	22559	ADD	0.0476995	0.0502728	0.90025	0.465067	GCL
15	88898683	MFGE8	ref	Mask1.0.01	0.00775744	22559	ADD	0.0450575	0.0474884	0.900241	0.465064	CSI
19	18097793	MAST3	ref	Mask1.0.01	0.000664923	22559	ADD	0.159467	0.168073	0.900212	0.465055	IPL
5	138285269	CDC25C	ref	Mask1.0.01	0.00037679	22559	ADD	-0.214883	0.226493	0.900111	0.46502	OPL+ONL
19	1481428	PCSK4	ref	Mask1.0.01	0.00359058	22559	ADD	-0.0717084	0.0755849	0.900056	0.465001	RNFL
9	82979590	RASEF	ref	Mask1.0.01	0.000443282	22559	ADD	0.197973	0.208678	0.900037	0.464995	OPL+ONL
1	92080305	BTBD8	ref	Mask1.0.01	0.000132985	22559	ADD	-0.356194	0.375486	0.899884	0.464943	IPL
8	67173511	ARFGEF1	ref	Mask1.0.01	0.000110821	22559	ADD	-0.406506	0.428528	0.899862	0.464935	RPE
4	70704204	RUFY3	ref	Mask1.0.01	0.000132985	22559	ADD	-0.341377	0.359876	0.899836	0.464927	CSI
14	104800596	ZBTB42	ref	Mask1.0.01	0.000199477	22559	ADD	0.291703	0.30751	0.899837	0.464927	IPL
11	67056847	RHOD	ref	Mask1.0.01	0.000687087	22559	ADD	0.163308	0.172164	0.899767	0.464903	RPE
15	87859751	NTRK3	ref	Mask1.0.01	0.00239372	22559	ADD	0.0841812	0.0887479	0.899734	0.464892	IPL
5	65563236	PPWD1	ref	Mask1.0.01	0.00037679	22559	ADD	-0.220564	0.232531	0.899718	0.464887	RNFL
1	15438442	CTRC	ref	Mask1.0.01	0.00458797	22559	ADD	0.0634717	0.0669175	0.899666	0.464869	RNFL
12	6493356	NCAPD2	ref	Mask1.0.01	0.00164014	22559	ADD	-0.102226	0.107777	0.899649	0.464863	GCL
16	71929538	PKD1L3	ref	Mask1.0.01	0.00223857	22559	ADD	0.0907983	0.0957316	0.899592	0.464844	GCC
1	170935471	MROH9	ref	Mask1.0.01	0.000110821	22559	ADD	0.373974	0.394306	0.899529	0.464822	CSI
22	49918167	CRELD2	ref	Mask1.0.01	0.00108604	22559	ADD	-0.12552	0.132345	0.899514	0.464817	GCL
11	117314557	CEP164	ref	Mask1.0.01	0.00352409	22559	ADD	-0.0698668	0.0736683	0.899456	0.464797	GCL
6	31544444	ATP6V1G2	ref	Mask1.0.01	0.000177313	22559	ADD	-0.310565	0.327468	0.899432	0.464789	GCL
11	66848417	PC	ref	Mask1.0.01	0.00917594	22559	ADD	-0.0440814	0.0464805	0.899432	0.464789	ISOS+PS
11	10511673	RNF141	ref	Mask1.0.01	0.000132985	22559	ADD	0.356055	0.37544	0.899403	0.464779	IPL
1	209686178	HSD11B1	ref	Mask1.0.01	0.000155149	22559	ADD	0.336279	0.354604	0.899316	0.46475	ISOS+PS
19	33132090	WDR88	ref	Mask1.0.01	0.000132985	22559	ADD	0.341125	0.359721	0.899277	0.464737	CSI
4	122826708	FGF2	ref	Mask1.0.01	0.000531938	22559	ADD	-0.180057	0.189876	0.899257	0.46473	INL
5	1801407	NDUFS6	ref	Mask1.0.01	0.000243805	22559	ADD	-0.267946	0.282559	0.899247	0.464727	ISOS+PS
8	43140464	HGSNAT	ref	Mask1.0.01	0.00232723	22559	ADD	0.0888599	0.0937091	0.899183	0.464705	RNFL
10	97614553	MORN4	ref	Mask1.0.01	0.000243805	22559	ADD	0.273854	0.288812	0.899096	0.464675	RPE
17	61942605	MED13	ref	Mask1.0.01	0.0034576	22559	ADD	-0.0729836	0.0769714	0.899067	0.464665	RPE
1	156619331	HAPLN2	ref	Mask1.0.01	0.000132985	22559	ADD	0.358249	0.377827	0.89905	0.46466	GCL
17	14301081	HS3ST3B1	ref	Mask1.0.01	0.000265969	22559	ADD	-0.256615	0.270645	0.899008	0.464645	ISOS+PS
1	162790702	HSD17B7	ref	Mask1.0.01	0.000598431	22559	ADD	-0.174967	0.184535	0.898996	0.464641	RNFL
6	53051991	FBXO9	ref	Mask1.0.01	0.000132985	22559	ADD	-0.370954	0.391246	0.898962	0.46463	RPE
20	4852356	SLC23A2	ref	Mask1.0.01	0.000110821	22559	ADD	-0.406107	0.428323	0.898959	0.464629	RPE
16	67192155	E2F4	ref	Mask1.0.01	0.000243805	22559	ADD	-0.26562	0.280162	0.89888	0.464602	INL
10	100463009	WNT8B	ref	Mask1.0.01	0.000443282	22559	ADD	0.203734	0.214892	0.89885	0.464591	GCC
22	41699503	MEI1	ref	Mask1.0.01	0.000243805	22559	ADD	-0.273878	0.288879	0.898844	0.46459	RPE
9	86944362	GAS1	ref	Mask1.0.01	0.000709251	22559	ADD	0.160638	0.169438	0.898824	0.464583	RNFL
19	48180770	CARD8	ref	Mask1.0.01	0.000110821	22559	ADD	0.395916	0.417605	0.898823	0.464582	OPL+ONL
1	40531573	ZNF684	ref	Mask1.0.01	0.00392305	22559	ADD	-0.0685909	0.072351	0.898761	0.464561	RPE
7	76302673	HSPB1	ref	Mask1.0.01	0.00110821	22559	ADD	-0.128537	0.135585	0.898737	0.464553	RPE
8	21919662	XPO7	ref	Mask1.0.01	0.000110821	22559	ADD	0.397305	0.419092	0.898729	0.464551	ISOS+PS
17	82458180	NARF	ref	Mask1.0.01	0.000509774	22559	ADD	-0.190095	0.200524	0.898695	0.464539	GCC
4	140620782	TBC1D9	ref	Mask1.0.01	0.000421118	22559	ADD	0.191795	0.202323	0.898637	0.464519	CSI
2	197705369	MARS2	ref	Mask1.0.01	0.000332462	22559	ADD	-0.227812	0.240325	0.898581	0.4645	INL
19	55132698	TNNT1	ref	Mask1.0.01	0.00108604	22559	ADD	-0.125458	0.13235	0.898561	0.464493	GCL
10	93591687	RBP4	ref	Mask1.0.01	0.000576267	22559	ADD	0.17215	0.181608	0.898554	0.464491	GCL
7	56080283	PHKG1	ref	Mask1.0.01	0.00405603	22559	ADD	0.0659802	0.0696057	0.898542	0.464487	ISOS+PS
2	176151550	HOXD4	ref	Mask1.0.01	0.000731415	22559	ADD	-0.152905	0.16131	0.898509	0.464476	GCL
11	60088261	MS4A2	ref	Mask1.0.01	0.00294783	22559	ADD	-0.0758246	0.0799929	0.8985	0.464473	IPL
10	101354033	BTRC	ref	Mask1.0.01	0.000155149	22559	ADD	-0.344222	0.363147	0.898486	0.464468	GCC
22	33162226	LARGE1	ref	Mask1.0.01	0.000110821	22559	ADD	0.406872	0.429263	0.898399	0.464438	GCC
8	86468257	RMDN1	ref	Mask1.0.01	0.000554103	22559	ADD	-0.177158	0.18691	0.898366	0.464427	OPL+ONL
1	6785454	CAMTA1	ref	Mask1.0.01	0.000265969	22559	ADD	-0.254361	0.268368	0.898338	0.464418	INL
9	15464066	PSIP1	ref	Mask1.0.01	0.000177313	22559	ADD	-0.308528	0.325521	0.898321	0.464412	IPL
15	28111040	HERC2	ref	Mask1.0.01	0.00332462	22559	ADD	-0.0724833	0.076476	0.898309	0.464408	OPL+ONL
19	55151767	TNNI3	ref	Mask1.0.01	0.00048761	22559	ADD	-0.193793	0.20447	0.898288	0.464401	RNFL
9	98288109	GABBR2	ref	Mask1.0.01	0.000443282	22559	ADD	-0.197756	0.208655	0.898259	0.464391	OPL+ONL
4	165327667	MSMO1	ref	Mask1.0.01	0.00048761	22559	ADD	-0.193661	0.20434	0.898211	0.464374	RPE
6	88609897	RNGTT	ref	Mask1.0.01	0.000177313	22559	ADD	0.321127	0.338846	0.898152	0.464354	RPE
7	27193503	HOXA13	ref	Mask1.0.01	0.000221641	22559	ADD	0.281072	0.296597	0.898054	0.464321	ISOS+PS
12	132768914	GOLGA3	ref	Mask1.0.01	0.000775744	22559	ADD	0.141386	0.149199	0.898013	0.464307	CSI
11	44065925	ACCS	ref	Mask1.0.01	0.00137417	22559	ADD	0.115717	0.122116	0.897934	0.46428	GCC
8	108162787	EIF3E	ref	Mask1.0.01	0.000110821	22559	ADD	0.397119	0.419086	0.897912	0.464273	ISOS+PS
3	179396088	GNB4	ref	Mask1.0.01	0.000132985	22559	ADD	-0.37058	0.391087	0.897875	0.46426	RPE
1	1292390	ACAP3	ref	Mask1.0.01	0.000199477	22559	ADD	0.303292	0.320087	0.897814	0.46424	GCC
2	68974573	GKN1	ref	Mask1.0.01	0.000310297	22559	ADD	-0.243409	0.25689	0.8978	0.464235	GCC
2	119544432	CFAP221	ref	Mask1.0.01	0.000443282	22559	ADD	-0.203684	0.214968	0.897764	0.464223	GCC
7	149003062	PDIA4	ref	Mask1.0.01	0.000221641	22559	ADD	-0.26413	0.278768	0.897733	0.464212	CSI
9	2720469	PUM3	ref	Mask1.0.01	0.00164014	22559	ADD	0.101539	0.107167	0.897734	0.464212	IPL
1	175067833	TNN	ref	Mask1.0.01	0.00319163	22559	ADD	0.0736096	0.0776906	0.8977	0.464201	INL
4	164954446	TRIM61	ref	Mask1.0.01	0.000354626	22559	ADD	-0.221148	0.233412	0.897677	0.464193	OPL+ONL
6	96562548	FHL5	ref	Mask1.0.01	0.000997385	22559	ADD	0.130912	0.138174	0.897644	0.464182	GCL
1	212565334	ATF3	ref	Mask1.0.01	0.000265969	22559	ADD	0.262182	0.276727	0.897639	0.46418	RNFL
17	63827152	PSMC5	ref	Mask1.0.01	0.00108604	22559	ADD	0.12654	0.133568	0.897532	0.464144	OPL+ONL
5	69369293	RAD17	ref	Mask1.0.01	0.000177313	22559	ADD	0.308137	0.325253	0.897517	0.464139	IPL
1	161197104	NDUFS2	ref	Mask1.0.01	0.00292566	22559	ADD	-0.0760616	0.0802869	0.897515	0.464138	IPL
21	37073226	TTC3	ref	Mask1.0.01	0.000797908	22559	ADD	-0.14742	0.155613	0.897476	0.464125	OPL+ONL
3	50674927	DOCK3	ref	Mask1.0.01	0.000110821	22559	ADD	-0.406872	0.429484	0.897473	0.464124	GCC
16	82626965	CDH13	ref	Mask1.0.01	0.000398954	22559	ADD	0.214018	0.225912	0.897475	0.464124	RNFL
9	37915898	SHB	ref	Mask1.0.01	0.000155149	22559	ADD	0.329576	0.347897	0.897448	0.464115	IPL
9	100099243	INVS	ref	Mask1.0.01	0.00139634	22559	ADD	-0.114489	0.120853	0.897446	0.464114	RPE
19	45488777	PPM1N	ref	Mask1.0.01	0.000598431	22559	ADD	0.169437	0.178857	0.897446	0.464114	INL
18	21650901	ABHD3	ref	Mask1.0.01	0.000155149	22559	ADD	0.329257	0.347573	0.897384	0.464093	IPL
17	45435900	PLEKHM1	ref	Mask1.0.01	0.00148499	22559	ADD	-0.11106	0.117241	0.897337	0.464077	RPE
1	8861000	ENO1	ref	Mask1.0.01	0.000687087	22559	ADD	0.158261	0.167069	0.897332	0.464076	INL
12	109277978	FOXN4	ref	Mask1.0.01	0.0113259	22559	ADD	-0.0398037	0.0420197	0.897305	0.464066	ISOS+PS
19	17323223	ANO8	ref	Mask1.0.01	0.00108604	22559	ADD	0.12465	0.131592	0.89728	0.464058	IPL
6	132617022	TAAR2	ref	Mask1.0.01	0.000398954	22559	ADD	0.214538	0.226487	0.897273	0.464056	GCC
4	174636920	GLRA3	ref	Mask1.0.01	0.000598431	22559	ADD	-0.175163	0.184921	0.897249	0.464047	GCC
4	144646156	HHIP	ref	Mask1.0.01	0.000354626	22559	ADD	0.22692	0.239563	0.897235	0.464043	RPE
22	17178790	ADA2	ref	Mask1.0.01	0.00210559	22559	ADD	0.0904477	0.0954871	0.897234	0.464042	INL
12	114353911	TBX5	ref	Mask1.0.01	0.0054967	22559	ADD	-0.0533535	0.056329	0.897142	0.464011	CSI
11	125776113	PATE2	ref	Mask1.0.01	0.00037679	22559	ADD	-0.220232	0.232515	0.897136	0.464009	RNFL
16	20536226	ACSM2B	ref	Mask1.0.01	0.00139634	22559	ADD	0.111006	0.117199	0.897106	0.463999	INL
17	69244311	ABCA5	ref	Mask1.0.01	0.0069152	22559	ADD	0.0504209	0.0532351	0.89707	0.463987	OPL+ONL
5	16473038	RETREG1	ref	Mask1.0.01	0.000110821	22559	ADD	-0.396861	0.41902	0.897033	0.463974	ISOS+PS
19	11887782	ZNF69	ref	Mask1.0.01	0.000642759	22559	ADD	0.155087	0.163751	0.896984	0.463957	CSI
3	122564338	DTX3L	ref	Mask1.0.01	0.000110821	22559	ADD	-0.373384	0.394243	0.896981	0.463956	CSI
1	154502219	TDRD10	ref	Mask1.0.01	0.000997385	22559	ADD	0.135468	0.143037	0.89697	0.463953	RPE
10	77969251	POLR3A	ref	Mask1.0.01	0.00183962	22559	ADD	0.0976855	0.103144	0.896966	0.463951	ISOS+PS
17	60149942	CA4	ref	Mask1.0.01	0.000687087	22559	ADD	0.163111	0.17223	0.896912	0.463933	RNFL
6	93240020	EPHA7	ref	Mask1.0.01	0.00263753	22559	ADD	0.0834009	0.0880645	0.896889	0.463925	RPE
10	133362485	ECHS1	ref	Mask1.0.01	0.000332462	22559	ADD	-0.234272	0.247373	0.896888	0.463925	RPE
14	21498133	METTL3	ref	Mask1.0.01	0.00110821	22559	ADD	-0.126447	0.133521	0.896849	0.463911	OPL+ONL
20	59300443	EDN3	ref	Mask1.0.01	0.000443282	22559	ADD	0.19766	0.208721	0.896816	0.4639	OPL+ONL
1	38874069	GJA9	ref	Mask1.0.01	0.0134093	22559	ADD	0.0364627	0.0385041	0.896776	0.463886	OPL+ONL
1	155195588	THBS3	ref	Mask1.0.01	0.00478745	22559	ADD	0.0570892	0.0602881	0.896695	0.463859	CSI
2	113890063	ACTR3	ref	Mask1.0.01	0.000687087	22559	ADD	0.157599	0.166436	0.896636	0.463839	GCL
19	896503	R3HDM4	ref	Mask1.0.01	0.000132985	22559	ADD	0.340672	0.359784	0.89658	0.46382	CSI
7	27153716	HOXA7	ref	Mask1.0.01	0.00164014	22559	ADD	-0.105865	0.111805	0.896566	0.463815	GCC
13	48389567	LPAR6	ref	Mask1.0.01	0.000177313	22559	ADD	-0.312412	0.329957	0.896479	0.463786	OPL+ONL
12	109850945	GLTP	ref	Mask1.0.01	0.000155149	22559	ADD	-0.335158	0.353985	0.896459	0.463779	OPL+ONL
1	231162112	TRIM67	ref	Mask1.0.01	0.00048761	22559	ADD	-0.178047	0.188054	0.896402	0.46376	CSI
12	19404045	AEBP2	ref	Mask1.0.01	0.000110821	22559	ADD	0.406506	0.429363	0.896364	0.463746	GCC
16	2852730	PRSS22	ref	Mask1.0.01	0.00144067	22559	ADD	-0.108852	0.11498	0.896248	0.463707	GCL
14	63204114	RHOJ	ref	Mask1.0.01	0.000664923	22559	ADD	-0.165654	0.17498	0.896246	0.463706	RPE
9	35791591	NPR2	ref	Mask1.0.01	0.00146283	22559	ADD	-0.109296	0.11545	0.896239	0.463704	ISOS+PS
17	74521174	CD300LB	ref	Mask1.0.01	0.000465446	22559	ADD	-0.193005	0.203873	0.896221	0.463698	OPL+ONL
6	101181257	GRIK2	ref	Mask1.0.01	0.00285917	22559	ADD	0.0774013	0.0817606	0.896208	0.463693	GCL
14	36516392	NKX2-1	ref	Mask1.0.01	0.000221641	22559	ADD	-0.278206	0.293889	0.89612	0.463663	INL
1	42430329	ZMYND12	ref	Mask1.0.01	0.00037679	22559	ADD	0.211231	0.223148	0.896044	0.463638	IPL
20	62388632	CABLES2	ref	Mask1.0.01	0.000155149	22559	ADD	0.329075	0.347642	0.896036	0.463635	IPL
3	170418868	CLDN11	ref	Mask1.0.01	0.000288133	22559	ADD	-0.241585	0.255216	0.896028	0.463632	IPL
17	78971238	LGALS3BP	ref	Mask1.0.01	0.000199477	22559	ADD	0.290477	0.30687	0.896014	0.463627	IPL
9	35696948	TLN1	ref	Mask1.0.01	0.00121903	22559	ADD	-0.118727	0.125428	0.896004	0.463624	INL
2	219236598	GLB1L	ref	Mask1.0.01	0.00689304	22559	ADD	-0.0474829	0.050163	0.895998	0.463622	CSI
17	28473293	SLC13A2	ref	Mask1.0.01	0.000354626	22559	ADD	0.227521	0.240364	0.895989	0.463619	GCC
1	77779624	MIGA1	ref	Mask1.0.01	0.000110821	22559	ADD	0.397252	0.419681	0.895966	0.463611	ISOS+PS
19	9466355	ZNF560	ref	Mask1.0.01	0.000664923	22559	ADD	0.161987	0.171134	0.895954	0.463607	ISOS+PS
17	41812680	FKBP10	ref	Mask1.0.01	0.00644975	22559	ADD	-0.0514164	0.0543204	0.895938	0.463602	IPL
1	1331280	TAS1R3	ref	Mask1.0.01	0.00562968	22559	ADD	0.0549295	0.058032	0.895937	0.463601	IPL
11	49145092	FOLH1	ref	Mask1.0.01	0.000288133	22559	ADD	0.231414	0.244489	0.895902	0.46359	CSI
5	157731420	THG1L	ref	Mask1.0.01	0.00115253	22559	ADD	-0.122246	0.129153	0.895903	0.46359	INL
4	169094259	SH3RF1	ref	Mask1.0.01	0.00135201	22559	ADD	0.113666	0.120093	0.895823	0.463562	ISOS+PS
19	51225064	CD33	ref	Mask1.0.01	0.000709251	22559	ADD	0.160405	0.169477	0.89581	0.463558	RPE
4	56435741	PAICS	ref	Mask1.0.01	0.00166231	22559	ADD	0.104885	0.110819	0.895779	0.463548	RNFL
19	49015980	LHB	ref	Mask1.0.01	0.000554103	22559	ADD	0.181577	0.191854	0.895733	0.463532	RNFL
4	39459004	LIAS	ref	Mask1.0.01	0.00121903	22559	ADD	-0.119691	0.126466	0.895727	0.46353	ISOS+PS
2	172084740	DLX1	ref	Mask1.0.01	0.000199477	22559	ADD	-0.294629	0.311309	0.89571	0.463524	OPL+ONL
10	21524646	MLLT10	ref	Mask1.0.01	0.00303648	22559	ADD	-0.0778034	0.0822084	0.895704	0.463522	RNFL
11	118226690	MPZL3	ref	Mask1.0.01	0.00312514	22559	ADD	0.0766069	0.0809469	0.895645	0.463502	RPE
4	184387729	IRF2	ref	Mask1.0.01	0.00126335	22559	ADD	0.115438	0.121979	0.895632	0.463498	IPL
20	9537370	PAK5	ref	Mask1.0.01	0.000199477	22559	ADD	-0.295626	0.31238	0.895612	0.463491	ISOS+PS
17	35410922	SLFN12	ref	Mask1.0.01	0.000930892	22559	ADD	-0.137037	0.144804	0.8956	0.463487	ISOS+PS
1	109616104	AMPD2	ref	Mask1.0.01	0.000797908	22559	ADD	0.145151	0.153381	0.895566	0.463475	IPL
22	50200979	SELENOO	ref	Mask1.0.01	0.00323596	22559	ADD	-0.0727002	0.076823	0.895547	0.463469	GCL
12	12116025	LRP6	ref	Mask1.0.01	0.00877698	22559	ADD	-0.0441499	0.0466542	0.895523	0.46346	IPL
19	50861568	KLK2	ref	Mask1.0.01	0.000332462	22559	ADD	0.234799	0.248119	0.895515	0.463458	GCC
19	3094362	GNA11	ref	Mask1.0.01	0.00037679	22559	ADD	-0.213244	0.225342	0.89551	0.463456	INL
3	51968510	ABHD14B	ref	Mask1.0.01	0.000265969	22559	ADD	-0.256409	0.270956	0.89551	0.463456	ISOS+PS
4	153710160	RNF175	ref	Mask1.0.01	0.00234939	22559	ADD	-0.0859879	0.0908714	0.895407	0.463421	OPL+ONL
13	94436811	DCT	ref	Mask1.0.01	0.00414469	22559	ADD	-0.0642794	0.0679306	0.895391	0.463416	GCL
2	176099795	HOXD12	ref	Mask1.0.01	0.000908728	22559	ADD	-0.130399	0.137808	0.895374	0.46341	CSI
3	131462212	MRPL3	ref	Mask1.0.01	0.00135201	22559	ADD	0.116234	0.122839	0.895361	0.463405	RPE
7	128392277	IMPDH1	ref	Mask1.0.01	0.00190611	22559	ADD	0.095868	0.101321	0.895251	0.463368	ISOS+PS
11	67631303	TBX10	ref	Mask1.0.01	0.00580699	22559	ADD	0.054073	0.0571492	0.895243	0.463365	IPL
20	32052197	HCK	ref	Mask1.0.01	0.000554103	22559	ADD	-0.177484	0.187582	0.895232	0.463361	ISOS+PS
7	152134922	KMT2C	ref	Mask1.0.01	0.0301653	22559	ADD	-0.0245596	0.025957	0.895227	0.46336	INL
11	66563464	CTSF	ref	Mask1.0.01	0.00449931	22559	ADD	-0.0639184	0.067556	0.895209	0.463354	RNFL
3	93980139	ARL13B	ref	Mask1.0.01	0.000421118	22559	ADD	-0.208492	0.220358	0.895196	0.463349	GCC
5	127517640	PRRC1	ref	Mask1.0.01	0.000155149	22559	ADD	-0.328974	0.347707	0.895149	0.463333	IPL
11	289126	PGGHG	ref	Mask1.0.01	0.00248238	22559	ADD	-0.0840022	0.0887876	0.895112	0.463321	ISOS+PS
3	37452115	ITGA9	ref	Mask1.0.01	0.000332462	22559	ADD	-0.229322	0.242388	0.895092	0.463314	ISOS+PS
12	1791963	CACNA2D4	ref	Mask1.0.01	0.0025932	22559	ADD	-0.0806686	0.0852662	0.895068	0.463306	IPL
11	3638512	ART5	ref	Mask1.0.01	0.000155149	22559	ADD	-0.342628	0.362161	0.895037	0.463295	RPE
6	116118909	COL10A1	ref	Mask1.0.01	0.00330245	22559	ADD	0.0745279	0.0787769	0.895034	0.463294	RNFL
19	12699194	TNPO2	ref	Mask1.0.01	0.000110821	22559	ADD	0.406313	0.429479	0.895031	0.463293	GCC
9	116231	FOXD4	ref	Mask1.0.01	0.0029035	22559	ADD	0.0770016	0.0813926	0.895014	0.463288	INL
3	130678934	PIK3R4	ref	Mask1.0.01	0.000288133	22559	ADD	0.23132	0.244515	0.894989	0.463279	CSI
17	59220467	GDPD1	ref	Mask1.0.01	0.000110821	22559	ADD	0.40548	0.428615	0.894959	0.463269	RNFL
13	20403666	CRYL1	ref	Mask1.0.01	0.00113037	22559	ADD	-0.124188	0.131275	0.894944	0.463263	ISOS+PS
12	459939	B4GALNT3	ref	Mask1.0.01	0.00124119	22559	ADD	-0.121249	0.128177	0.894823	0.463222	RPE
2	233307816	SAG	ref	Mask1.0.01	0.000443282	22559	ADD	0.202706	0.214289	0.894814	0.463219	RPE
17	3923870	ATP2A3	ref	Mask1.0.01	0.0150716	22559	ADD	0.0339057	0.035845	0.89472	0.463187	IPL
12	53479669	MAP3K12	ref	Mask1.0.01	0.00048761	22559	ADD	-0.186734	0.197415	0.894715	0.463185	GCL
5	95391366	FAM81B	ref	Mask1.0.01	0.000110821	22559	ADD	0.372776	0.394104	0.894693	0.463178	CSI
15	65234460	PARP16	ref	Mask1.0.01	0.000642759	22559	ADD	-0.154896	0.163764	0.894627	0.463156	CSI
20	2380901	TGM6	ref	Mask1.0.01	0.00356842	22559	ADD	-0.0687723	0.0727109	0.8946	0.463147	IPL
1	3487951	MEGF6	ref	Mask1.0.01	0.00578483	22559	ADD	0.0545029	0.0576249	0.894578	0.463139	GCL
9	32455302	DDX58	ref	Mask1.0.01	0.000509774	22559	ADD	-0.18407	0.19462	0.894526	0.463121	OPL+ONL
19	49151198	HRC	ref	Mask1.0.01	0.000110821	22559	ADD	-0.405115	0.428384	0.894313	0.463049	RPE
5	95555101	ARSK	ref	Mask1.0.01	0.00740281	22559	ADD	-0.0499352	0.0528062	0.894217	0.463016	RPE
1	44405194	RNF220	ref	Mask1.0.01	0.00137417	22559	ADD	-0.115462	0.122101	0.894212	0.463014	GCC
2	161992245	DPP4	ref	Mask1.0.01	0.00201693	22559	ADD	0.0951523	0.100624	0.89421	0.463014	RPE
19	4174109	SIRT6	ref	Mask1.0.01	0.000177313	22559	ADD	0.320255	0.338679	0.894161	0.462997	RPE
19	17075781	MYO9B	ref	Mask1.0.01	0.00782393	22559	ADD	-0.0487132	0.0515168	0.894119	0.462983	GCC
12	113298759	SLC8B1	ref	Mask1.0.01	0.000842236	22559	ADD	-0.144171	0.152469	0.894113	0.462981	ISOS+PS
1	200872981	GPR25	ref	Mask1.0.01	0.000554103	22559	ADD	0.181439	0.191885	0.894086	0.462972	RPE
5	96875986	ERAP2	ref	Mask1.0.01	0.000509774	22559	ADD	-0.189399	0.200316	0.893974	0.462933	GCC
19	6372794	ALKBH7	ref	Mask1.0.01	0.000132985	22559	ADD	-0.358578	0.379251	0.893954	0.462927	INL
17	45393902	ARHGAP27	ref	Mask1.0.01	0.000265969	22559	ADD	-0.255892	0.270645	0.893952	0.462926	ISOS+PS
18	26852043	AQP4	ref	Mask1.0.01	0.000797908	22559	ADD	0.138954	0.146966	0.893946	0.462924	CSI
6	125219962	HDDC2	ref	Mask1.0.01	0.000576267	22559	ADD	0.173227	0.183217	0.893921	0.462915	OPL+ONL
1	20664014	KIF17	ref	Mask1.0.01	0.00773527	22559	ADD	0.0489641	0.0517886	0.8939	0.462908	GCC
19	45333434	KLC3	ref	Mask1.0.01	0.00866616	22559	ADD	-0.0462303	0.0488984	0.893847	0.46289	RNFL
14	75278826	FOS	ref	Mask1.0.01	0.000177313	22559	ADD	0.3203	0.338787	0.893841	0.462888	RPE
2	231056845	PSMD1	ref	Mask1.0.01	0.000132985	22559	ADD	0.370887	0.392303	0.893796	0.462873	GCC
19	16719847	NWD1	ref	Mask1.0.01	0.00130768	22559	ADD	-0.118157	0.12498	0.893793	0.462872	RNFL
5	41730065	OXCT1	ref	Mask1.0.01	0.000531938	22559	ADD	0.185056	0.195744	0.893777	0.462866	RNFL
11	78095244	ALG8	ref	Mask1.0.01	0.00104171	22559	ADD	-0.132598	0.140257	0.893767	0.462863	GCC
4	75513946	THAP6	ref	Mask1.0.01	0.00531938	22559	ADD	0.0587746	0.0621697	0.893761	0.462861	RPE
1	175010789	MRPS14	ref	Mask1.0.01	0.000132985	22559	ADD	0.358763	0.379499	0.893704	0.462842	INL
2	222671658	MOGAT1	ref	Mask1.0.01	0.00119686	22559	ADD	0.113526	0.120088	0.893697	0.462839	CSI
20	36876121	TLDC2	ref	Mask1.0.01	0.000354626	22559	ADD	0.219574	0.232269	0.893678	0.462833	INL
3	138123713	A4GNT	ref	Mask1.0.01	0.00128552	22559	ADD	0.116665	0.12341	0.893678	0.462833	ISOS+PS
13	76990660	CLN5	ref	Mask1.0.01	0.0014185	22559	ADD	-0.104288	0.11032	0.893646	0.462822	CSI
1	68474152	DEPDC1	ref	Mask1.0.01	0.000354626	22559	ADD	-0.217403	0.229978	0.893625	0.462815	IPL
11	694438	EPS8L2	ref	Mask1.0.01	0.00261536	22559	ADD	0.0835719	0.0884078	0.893591	0.462803	RNFL
4	1715952	TMEM129	ref	Mask1.0.01	0.000531938	22559	ADD	0.180157	0.190596	0.893464	0.46276	OPL+ONL
19	47403124	MEIS3	ref	Mask1.0.01	0.00170664	22559	ADD	0.103359	0.109354	0.89337	0.462728	RPE
9	136807943	RABL6	ref	Mask1.0.01	0.00212775	22559	ADD	-0.0901797	0.0954124	0.893322	0.462711	OPL+ONL
15	75843307	UBE2Q2	ref	Mask1.0.01	0.000310297	22559	ADD	0.234143	0.24773	0.893318	0.46271	GCL
8	103398635	SLC25A32	ref	Mask1.0.01	0.000908728	22559	ADD	0.141835	0.150066	0.893308	0.462707	GCC
5	159865080	ADRA1B	ref	Mask1.0.01	0.000132985	22559	ADD	0.370615	0.392139	0.893238	0.462683	GCC
17	7932101	CNTROB	ref	Mask1.0.01	0.000288133	22559	ADD	0.243837	0.258002	0.893213	0.462675	INL
9	121074753	CNTRL	ref	Mask1.0.01	0.000731415	22559	ADD	-0.15417	0.163126	0.893212	0.462674	ISOS+PS
3	184174689	AP2M1	ref	Mask1.0.01	0.000155149	22559	ADD	0.34218	0.362063	0.893184	0.462665	RNFL
2	149569637	MMADHC	ref	Mask1.0.01	0.0025932	22559	ADD	-0.0821561	0.086931	0.893163	0.462658	ISOS+PS
3	139005806	MRPS22	ref	Mask1.0.01	0.00277051	22559	ADD	0.0811785	0.0858978	0.893136	0.462648	RNFL
17	2042022	OVCA2	ref	Mask1.0.01	0.00048761	22559	ADD	0.185554	0.196341	0.893131	0.462647	IPL
12	53191323	ITGB7	ref	Mask1.0.01	0.00516424	22559	ADD	0.0597383	0.0632119	0.893114	0.462641	GCC
9	35696948	TLN1	ref	Mask1.0.01	0.00121903	22559	ADD	0.119034	0.125958	0.893083	0.46263	OPL+ONL
17	8072636	ALOX12B	ref	Mask1.0.01	0.00146283	22559	ADD	0.102661	0.108634	0.893063	0.462623	CSI
12	76025447	PHLDA1	ref	Mask1.0.01	0.000132985	22559	ADD	-0.361359	0.382399	0.892983	0.462596	OPL+ONL
21	32592079	CFAP298	ref	Mask1.0.01	0.00669356	22559	ADD	0.050855	0.0538192	0.892882	0.462562	INL
6	160702238	PLG	ref	Mask1.0.01	0.0104615	22559	ADD	0.0420928	0.0445473	0.892837	0.462546	GCC
10	87659613	PAPSS2	ref	Mask1.0.01	0.00201693	22559	ADD	-0.0953314	0.100891	0.892832	0.462545	GCC
19	45488777	PPM1N	ref	Mask1.0.01	0.000598431	22559	ADD	0.167385	0.177147	0.892828	0.462543	IPL
4	75576496	CDKL2	ref	Mask1.0.01	0.000332462	22559	ADD	0.228547	0.241879	0.892795	0.462532	ISOS+PS
4	6320578	PPP2R2C	ref	Mask1.0.01	0.000908728	22559	ADD	0.13021	0.13781	0.892749	0.462517	CSI
9	21140214	IFNW1	ref	Mask1.0.01	0.000265969	22559	ADD	0.261988	0.277283	0.89272	0.462507	GCC
4	54099523	GSX2	ref	Mask1.0.01	0.000199477	22559	ADD	-0.301704	0.319321	0.892707	0.462502	RPE
9	133030675	GTF3C5	ref	Mask1.0.01	0.00048761	22559	ADD	-0.193024	0.204301	0.892651	0.462483	RNFL
9	6215786	IL33	ref	Mask1.0.01	0.00589565	22559	ADD	0.0543702	0.0575482	0.892602	0.462467	OPL+ONL
7	37905932	SFRP4	ref	Mask1.0.01	0.000310297	22559	ADD	-0.236823	0.250675	0.892538	0.462445	ISOS+PS
18	32937402	CCDC178	ref	Mask1.0.01	0.00407819	22559	ADD	-0.0671416	0.0710696	0.892515	0.462437	GCC
20	45747944	WFDC3	ref	Mask1.0.01	0.000398954	22559	ADD	0.213799	0.226309	0.892499	0.462431	GCC
2	240045077	OR6B3	ref	Mask1.0.01	0.00017751	22534	ADD	-0.320379	0.339126	0.892498	0.462431	RNFL
5	140786136	PCDHA1	ref	Mask1.0.01	0.00673789	22559	ADD	-0.052264	0.0553247	0.892412	0.462402	RPE
12	6462237	VAMP1	ref	Mask1.0.01	0.000221641	22559	ADD	-0.276554	0.29276	0.892356	0.462383	GCL
10	133308914	ZNF511	ref	Mask1.0.01	0.00150716	22559	ADD	-0.106569	0.112814	0.892353	0.462382	INL
10	67921899	HERC4	ref	Mask1.0.01	0.000576267	22559	ADD	-0.172131	0.182219	0.892337	0.462376	INL
12	116910950	FBXW8	ref	Mask1.0.01	0.000155149	22559	ADD	0.328489	0.347749	0.8923	0.462364	IPL
17	36486629	ZNHIT3	ref	Mask1.0.01	0.000155149	22559	ADD	-0.328744	0.348021	0.892285	0.462359	IPL
17	73192632	COG1	ref	Mask1.0.01	0.000110821	22559	ADD	-0.404873	0.428617	0.892278	0.462356	RNFL
19	4472297	HDGFL2	ref	Mask1.0.01	0.000155149	22559	ADD	0.314644	0.333102	0.892246	0.462345	CSI
21	44885953	ITGB2	ref	Mask1.0.01	0.0117913	22559	ADD	-0.039615	0.0419391	0.892237	0.462342	RNFL
16	58279997	PRSS54	ref	Mask1.0.01	0.000775744	22559	ADD	-0.149165	0.157918	0.892223	0.462338	OPL+ONL
7	27145396	HOXA6	ref	Mask1.0.01	0.000664923	22559	ADD	0.161818	0.171313	0.892224	0.462338	ISOS+PS
9	37120574	ZCCHC7	ref	Mask1.0.01	0.000221641	22559	ADD	-0.286195	0.30299	0.89221	0.462333	RNFL
1	3630767	WRAP73	ref	Mask1.0.01	0.00137417	22559	ADD	-0.105942	0.112161	0.892185	0.462325	CSI
22	26483877	SRRD	ref	Mask1.0.01	0.000132985	22559	ADD	0.354572	0.375388	0.892172	0.46232	IPL
1	1471765	ATAD3B	ref	Mask1.0.01	0.00673789	22559	ADD	-0.0520247	0.0550792	0.89216	0.462316	GCC
1	224227334	NVL	ref	Mask1.0.01	0.00190611	22559	ADD	-0.0957209	0.101344	0.892113	0.4623	ISOS+PS
11	112961247	NCAM1	ref	Mask1.0.01	0.00208343	22559	ADD	-0.09147	0.0968495	0.891995	0.46226	ISOS+PS
7	120950763	ING3	ref	Mask1.0.01	0.000554103	22559	ADD	-0.166542	0.176337	0.891994	0.462259	CSI
14	74056847	ALDH6A1	ref	Mask1.0.01	0.0105944	22559	ADD	-0.0404929	0.0428757	0.891942	0.462242	INL
21	31873020	HUNK	ref	Mask1.0.01	0.000243805	22559	ADD	-0.2734	0.289494	0.891907	0.46223	GCC
17	61399843	TBX2	ref	Mask1.0.01	0.00611729	22559	ADD	-0.0524516	0.0555413	0.891838	0.462206	IPL
6	150368892	IYD	ref	Mask1.0.01	0.000465446	22559	ADD	0.189818	0.201002	0.891815	0.462199	IPL
1	8945867	CA6	ref	Mask1.0.01	0.000421118	22559	ADD	0.202444	0.214378	0.891761	0.46218	OPL+ONL
21	42371887	TMPRSS3	ref	Mask1.0.01	0.00398954	22559	ADD	-0.0678431	0.0718428	0.891753	0.462177	GCC
6	33771202	LEMD2	ref	Mask1.0.01	0.000155149	22559	ADD	0.314631	0.333182	0.891744	0.462175	CSI
12	64713445	GNS	ref	Mask1.0.01	0.00183962	22559	ADD	-0.0965763	0.102272	0.891726	0.462168	INL
18	3496032	DLGAP1	ref	Mask1.0.01	0.000132985	22559	ADD	0.36098	0.382269	0.891722	0.462167	ISOS+PS
15	67542703	MAP2K5	ref	Mask1.0.01	0.000221641	22559	ADD	-0.263241	0.278775	0.891654	0.462144	CSI
9	15163622	TTC39B	ref	Mask1.0.01	0.000664923	22559	ADD	-0.152073	0.161048	0.891648	0.462142	CSI
7	2474844	GRIFIN	ref	Mask1.0.01	0.00234939	22559	ADD	0.0882884	0.0935006	0.891617	0.462131	GCC
12	56416363	TIMELESS	ref	Mask1.0.01	0.000930892	22559	ADD	-0.139993	0.148262	0.89156	0.462112	GCC
2	71109684	MCEE	ref	Mask1.0.01	0.00620595	22559	ADD	0.0528381	0.0559596	0.891548	0.462108	INL
11	44260440	ALX4	ref	Mask1.0.01	0.00316947	22559	ADD	-0.0739469	0.0783158	0.89154	0.462105	OPL+ONL
1	92299059	RPAP2	ref	Mask1.0.01	0.000421118	22559	ADD	-0.202448	0.214411	0.891528	0.462101	OPL+ONL
15	55410525	DNAAF4	ref	Mask1.0.01	0.00277051	22559	ADD	-0.0793454	0.0840357	0.891488	0.462087	ISOS+PS
11	130404923	ADAMTS8	ref	Mask1.0.01	0.00310297	22559	ADD	-0.0768648	0.0814099	0.891458	0.462077	GCC
14	73949926	COQ6	ref	Mask1.0.01	0.00048761	22559	ADD	0.193024	0.20444	0.891433	0.462069	RNFL
6	35832966	SRPK1	ref	Mask1.0.01	0.000155149	22559	ADD	0.314496	0.333101	0.891416	0.462063	CSI
17	40019097	MED24	ref	Mask1.0.01	0.000465446	22559	ADD	-0.198125	0.209847	0.891406	0.462059	GCC
19	14689801	ZNF333	ref	Mask1.0.01	0.000265969	22559	ADD	-0.253226	0.268208	0.891402	0.462058	INL
11	32091074	RCN1	ref	Mask1.0.01	0.000509774	22559	ADD	-0.183867	0.194751	0.891348	0.46204	OPL+ONL
14	21280083	RPGRIP1	ref	Mask1.0.01	0.00831154	22559	ADD	-0.0452387	0.0479171	0.891332	0.462034	GCL
2	70149885	C2orf42	ref	Mask1.0.01	0.00152932	22559	ADD	-0.104784	0.110991	0.891281	0.462017	IPL
9	131009174	LAMC3	ref	Mask1.0.01	0.0040117	22559	ADD	-0.0652752	0.0691459	0.891178	0.461982	GCL
2	178194481	OSBPL6	ref	Mask1.0.01	0.000332462	22559	ADD	-0.233535	0.247392	0.891117	0.461961	RPE
17	81666737	CCDC137	ref	Mask1.0.01	0.00106388	22559	ADD	0.125559	0.133009	0.891116	0.46196	IPL
3	47413681	SCAP	ref	Mask1.0.01	0.00108604	22559	ADD	0.118986	0.126048	0.891094	0.461953	CSI
6	28281572	PGBD1	ref	Mask1.0.01	0.000775744	22559	ADD	-0.140722	0.149076	0.891063	0.461943	CSI
19	54155161	LENG1	ref	Mask1.0.01	0.000930892	22559	ADD	-0.13609	0.144169	0.891062	0.461942	OPL+ONL
17	8224815	CTC1	ref	Mask1.0.01	0.0129882	22559	ADD	-0.0365437	0.0387133	0.891053	0.461939	GCL
13	48975912	FNDC3A	ref	Mask1.0.01	0.000243805	22559	ADD	-0.250853	0.265754	0.891002	0.461922	CSI
11	83455012	DLG2	ref	Mask1.0.01	0.000443282	22559	ADD	0.194217	0.20577	0.890868	0.461876	IPL
19	6426037	SLC25A41	ref	Mask1.0.01	0.00556319	22559	ADD	0.0571805	0.0605832	0.890823	0.461861	RPE
10	99702558	CUTC	ref	Mask1.0.01	0.000398954	22559	ADD	-0.20461	0.21679	0.890792	0.46185	IPL
7	4905989	MMD2	ref	Mask1.0.01	0.000155149	22559	ADD	0.314421	0.333148	0.890736	0.461831	CSI
1	67138907	IL23R	ref	Mask1.0.01	0.000132985	22559	ADD	-0.369263	0.391259	0.890722	0.461826	RNFL
12	2877223	TULP3	ref	Mask1.0.01	0.00385655	22559	ADD	0.0674516	0.0714697	0.890717	0.461825	ISOS+PS
5	24487100	CDH10	ref	Mask1.0.01	0.000398954	22559	ADD	0.208524	0.220948	0.890703	0.46182	ISOS+PS
3	105655461	CBLB	ref	Mask1.0.01	0.00223857	22559	ADD	0.0871582	0.0923515	0.890695	0.461817	GCL
12	57472264	ARHGAP9	ref	Mask1.0.01	0.00212775	22559	ADD	0.092458	0.0979704	0.890634	0.461796	RNFL
3	197791226	LRCH3	ref	Mask1.0.01	0.000953056	22559	ADD	-0.13804	0.14627	0.89063	0.461795	RPE
14	89954939	TDP1	ref	Mask1.0.01	0.000886564	22559	ADD	0.137753	0.145974	0.890531	0.461761	IPL
1	64203627	UBE2U	ref	Mask1.0.01	0.00223857	22559	ADD	0.0829932	0.0879466	0.890527	0.46176	CSI
5	69189574	CENPH	ref	Mask1.0.01	0.000132985	22559	ADD	-0.358421	0.379815	0.890515	0.461756	INL
20	23362182	GZF1	ref	Mask1.0.01	0.000110821	22559	ADD	0.38807	0.411239	0.890492	0.461748	IPL
2	233917373	TRPM8	ref	Mask1.0.01	0.00562968	22559	ADD	0.0571091	0.060519	0.890485	0.461746	RNFL
20	6040546	LRRN4	ref	Mask1.0.01	0.00837803	22559	ADD	-0.0467574	0.0495495	0.890476	0.461742	RPE
17	36601583	MRM1	ref	Mask1.0.01	0.000265969	22559	ADD	0.261854	0.277498	0.890433	0.461728	GCC
11	45929319	PHF21A	ref	Mask1.0.01	0.00104171	22559	ADD	0.126746	0.134322	0.890376	0.461709	IPL
13	39038306	NHLRC3	ref	Mask1.0.01	0.0101955	22559	ADD	-0.041121	0.0435796	0.890352	0.4617	GCL
19	55312801	TMEM150B	ref	Mask1.0.01	0.00115253	22559	ADD	-0.122689	0.130025	0.89034	0.461696	ISOS+PS
3	52545352	PBRM1	ref	Mask1.0.01	0.000842236	22559	ADD	-0.134998	0.143078	0.890237	0.461661	CSI
8	143267433	GLI4	ref	Mask1.0.01	0.000110821	22559	ADD	0.395291	0.418962	0.890192	0.461646	ISOS+PS
12	70515870	PTPRB	ref	Mask1.0.01	0.00104171	22559	ADD	0.132246	0.140166	0.890173	0.461639	GCC
16	48081006	ABCC12	ref	Mask1.0.01	0.0138082	22559	ADD	-0.0354142	0.0375356	0.89016	0.461635	GCL
5	52787916	ITGA1	ref	Mask1.0.01	0.0020391	22559	ADD	0.0944961	0.100159	0.890123	0.461623	RNFL
1	186296279	PRG4	ref	Mask1.0.01	0.000221641	22559	ADD	-0.286035	0.303183	0.89008	0.461608	RPE
10	97498924	UBTD1	ref	Mask1.0.01	0.000354626	22559	ADD	0.226608	0.240197	0.890058	0.4616	GCC
15	60488284	RORA	ref	Mask1.0.01	0.00110821	22559	ADD	-0.122898	0.130269	0.890047	0.461596	IPL
19	42401514	LIPE	ref	Mask1.0.01	0.00037679	22559	ADD	0.210598	0.22323	0.890026	0.461589	IPL
7	140518420	DENND2A	ref	Mask1.0.01	0.000110821	22559	ADD	0.404176	0.428424	0.890009	0.461584	RNFL
11	1223066	MUC5B	ref	Mask1.0.01	0.00195044	22559	ADD	0.0932777	0.0988774	0.889943	0.461561	GCL
16	366969	MRPL28	ref	Mask1.0.01	0.000199477	22559	ADD	0.277091	0.293732	0.8899	0.461546	CSI
19	43460787	LYPD3	ref	Mask1.0.01	0.000421118	22559	ADD	-0.207402	0.219859	0.889896	0.461545	RPE
7	30938669	GHRHR	ref	Mask1.0.01	0.000199477	22559	ADD	-0.294858	0.312568	0.889889	0.461543	ISOS+PS
8	141117278	DENND3	ref	Mask1.0.01	0.00037679	22559	ADD	0.21978	0.232993	0.8898	0.461512	GCC
6	169215780	THBS2	ref	Mask1.0.01	0.00427767	22559	ADD	0.0655125	0.0694518	0.889776	0.461504	GCC
9	92000087	SPTLC1	ref	Mask1.0.01	0.00234939	22559	ADD	-0.0879654	0.0932658	0.889568	0.461433	RNFL
9	35736866	GBA2	ref	Mask1.0.01	0.00168447	22559	ADD	-0.101082	0.107174	0.889549	0.461427	OPL+ONL
19	12938578	CALR	ref	Mask1.0.01	0.000221641	22559	ADD	-0.285805	0.303033	0.889525	0.461419	RPE
3	149162410	CP	ref	Mask1.0.01	0.021477	22559	ADD	0.0272341	0.0288761	0.889508	0.461413	CSI
14	30622291	SCFD1	ref	Mask1.0.01	0.00456581	22559	ADD	-0.0633922	0.0672147	0.889496	0.461409	GCC
1	157674321	FCRL3	ref	Mask1.0.01	0.00308081	22559	ADD	-0.0763614	0.0809684	0.889439	0.461389	RPE
10	23694746	KIAA1217	ref	Mask1.0.01	0.000531938	22559	ADD	-0.17828	0.189041	0.889398	0.461375	GCL
4	185399537	UFSP2	ref	Mask1.0.01	0.000642759	22559	ADD	0.163582	0.173455	0.889392	0.461373	OPL+ONL
3	195863364	TNK2	ref	Mask1.0.01	0.000908728	22559	ADD	-0.14156	0.150104	0.889389	0.461372	GCC
14	65410592	FUT8	ref	Mask1.0.01	0.000288133	22559	ADD	0.246763	0.261662	0.889357	0.461361	OPL+ONL
1	153330120	PGLYRP4	ref	Mask1.0.01	0.000288133	22559	ADD	0.243151	0.257836	0.889332	0.461353	INL
1	179293714	SOAT1	ref	Mask1.0.01	0.000265969	22559	ADD	-0.261443	0.27724	0.889289	0.461338	GCC
19	4324043	STAP2	ref	Mask1.0.01	0.000243805	22559	ADD	0.272614	0.289102	0.889193	0.461305	RNFL
1	13700198	PRDM2	ref	Mask1.0.01	0.000221641	22559	ADD	-0.285914	0.303208	0.889183	0.461302	RPE
16	30005514	DOC2A	ref	Mask1.0.01	0.000797908	22559	ADD	-0.146089	0.154926	0.889174	0.461299	INL
1	226231149	LIN9	ref	Mask1.0.01	0.000221641	22559	ADD	-0.28639	0.303715	0.889165	0.461296	GCC
6	112347330	RFPL4B	ref	Mask1.0.01	0.000797908	22559	ADD	-0.141734	0.150312	0.889124	0.461282	GCL
4	71062667	SLC4A4	ref	Mask1.0.01	0.00536371	22559	ADD	-0.0582829	0.061811	0.889103	0.461275	GCC
2	132416805	GPR39	ref	Mask1.0.01	0.000398954	22559	ADD	0.204721	0.217114	0.889098	0.461273	IPL
6	43299710	CRIP3	ref	Mask1.0.01	0.000421118	22559	ADD	-0.207352	0.219904	0.889094	0.461272	RPE
7	77122434	CCDC146	ref	Mask1.0.01	0.000687087	22559	ADD	0.162319	0.172145	0.889095	0.461272	RNFL
1	59296638	FGGY	ref	Mask1.0.01	0.00842236	22559	ADD	0.0467102	0.0495381	0.88909	0.46127	GCC
12	56449502	MIP	ref	Mask1.0.01	0.000265969	22559	ADD	-0.253175	0.268509	0.889046	0.461255	INL
10	20779973	NEBL	ref	Mask1.0.01	0.0029035	22559	ADD	0.0793598	0.0841671	0.88903	0.46125	GCC
1	2508537	PANK4	ref	Mask1.0.01	0.00336894	22559	ADD	-0.0676517	0.0717507	0.889006	0.461242	CSI
17	32486993	CDK5R1	ref	Mask1.0.01	0.000199477	22559	ADD	0.294635	0.312515	0.888846	0.461187	ISOS+PS
5	79689836	CMYA5	ref	Mask1.0.01	0.0034576	22559	ADD	0.0721246	0.0765021	0.888832	0.461183	RPE
2	239048168	HDAC4	ref	Mask1.0.01	0.0051864	22559	ADD	0.0541557	0.0574426	0.888832	0.461182	CSI
7	94907202	PPP1R9A	ref	Mask1.0.01	0.00037679	22559	ADD	-0.211763	0.224617	0.888823	0.461179	GCL
6	31399784	MICA	ref	Mask1.0.01	0.00263753	22559	ADD	0.083038	0.0880794	0.888804	0.461173	RNFL
8	70573218	TRAM1	ref	Mask1.0.01	0.000221641	22559	ADD	-0.274245	0.290896	0.888796	0.46117	IPL
5	160347754	C1QTNF2	ref	Mask1.0.01	0.00119686	22559	ADD	0.123073	0.130548	0.888766	0.46116	RPE
5	31400494	DROSHA	ref	Mask1.0.01	0.000421118	22559	ADD	-0.199002	0.211097	0.888686	0.461133	IPL
19	38409051	RASGRP4	ref	Mask1.0.01	0.000642759	22559	ADD	0.154361	0.163744	0.888678	0.46113	CSI
11	94377316	GPR83	ref	Mask1.0.01	0.000554103	22559	ADD	-0.176704	0.187448	0.888654	0.461122	ISOS+PS
2	55236595	MTIF2	ref	Mask1.0.01	0.00148499	22559	ADD	0.106194	0.112652	0.888645	0.461119	IPL
19	10106223	PPAN-P2RY11	ref	Mask1.0.01	0.000110821	22559	ADD	-0.403855	0.428428	0.888577	0.461096	RPE
19	6135247	ACSBG2	ref	Mask1.0.01	0.000288133	22559	ADD	0.251171	0.266456	0.88856	0.46109	GCC
12	53423855	AMHR2	ref	Mask1.0.01	0.00139634	22559	ADD	0.11169	0.118491	0.888489	0.461066	ISOS+PS
1	13049476	PRAMEF27	ref	Mask1.0.01	0.000642759	22559	ADD	-0.147502	0.156488	0.888456	0.461054	GCL
3	196197452	ZDHHC19	ref	Mask1.0.01	0.000243805	22559	ADD	0.263317	0.279364	0.888417	0.461041	GCL
1	21812265	LDLRAD2	ref	Mask1.0.01	0.000443282	22559	ADD	-0.202073	0.214392	0.888384	0.46103	RNFL
19	56272748	EDDM13	ref	Mask1.0.01	0.000110821	22559	ADD	-0.404821	0.429509	0.888346	0.461017	GCC
14	23321289	PABPN1	ref	Mask1.0.01	0.000177313	22559	ADD	-0.31938	0.338891	0.88817	0.460957	RNFL
12	50057548	ASIC1	ref	Mask1.0.01	0.000443282	22559	ADD	0.197957	0.210052	0.888156	0.460952	ISOS+PS
8	39934614	IDO2	ref	Mask1.0.01	0.000354626	22559	ADD	-0.226304	0.240131	0.888153	0.460951	GCC
11	119206298	CBL	ref	Mask1.0.01	0.000975221	22559	ADD	0.125387	0.133049	0.888147	0.460949	CSI
6	63275951	LGSN	ref	Mask1.0.01	0.00250454	22559	ADD	-0.082994	0.088067	0.888111	0.460937	OPL+ONL
1	159918107	TAGLN2	ref	Mask1.0.01	0.000354626	22559	ADD	0.22589	0.239698	0.888106	0.460935	RPE
7	152644776	XRCC2	ref	Mask1.0.01	0.000421118	22559	ADD	0.201969	0.214316	0.888098	0.460932	OPL+ONL
4	110365733	ENPEP	ref	Mask1.0.01	0.000886564	22559	ADD	-0.138135	0.146587	0.888007	0.460901	GCL
20	2658395	IDH3B	ref	Mask1.0.01	0.000886564	22559	ADD	-0.139139	0.147655	0.887975	0.46089	OPL+ONL
2	233833416	HJURP	ref	Mask1.0.01	0.000155149	22559	ADD	-0.327949	0.348023	0.887964	0.460887	IPL
3	46877721	PTH1R	ref	Mask1.0.01	0.000110821	22559	ADD	0.404536	0.429325	0.887858	0.46085	GCC
20	21395365	NKX2-4	ref	Mask1.0.01	0.00126335	22559	ADD	-0.114899	0.121941	0.887828	0.46084	IPL
17	39210541	STAC2	ref	Mask1.0.01	0.00152932	22559	ADD	0.106511	0.113044	0.887752	0.460814	ISOS+PS
19	1065923	ARHGAP45	ref	Mask1.0.01	0.000265969	22559	ADD	0.252658	0.26816	0.88773	0.460807	INL
9	95099054	FANCC	ref	Mask1.0.01	0.000509774	22559	ADD	0.18088	0.191987	0.88765	0.46078	IPL
17	782353	MRM3	ref	Mask1.0.01	0.00150716	22559	ADD	0.109674	0.116409	0.887629	0.460773	RNFL
17	78187317	AFMID	ref	Mask1.0.01	0.00365708	22559	ADD	0.0703336	0.0746545	0.887592	0.46076	GCC
19	8308768	NDUFA7	ref	Mask1.0.01	0.000177313	22559	ADD	-0.308527	0.3275	0.887489	0.460725	GCL
8	141356470	GPR20	ref	Mask1.0.01	0.000554103	22559	ADD	0.176842	0.187719	0.887477	0.460721	ISOS+PS
14	36580004	NKX2-8	ref	Mask1.0.01	0.000797908	22559	ADD	-0.148151	0.157265	0.88745	0.460711	OPL+ONL
4	158315311	RXFP1	ref	Mask1.0.01	0.000709251	22559	ADD	-0.146879	0.155917	0.887425	0.460703	CSI
10	25016612	THNSL1	ref	Mask1.0.01	0.000953056	22559	ADD	0.126708	0.13451	0.88736	0.460681	CSI
20	36306336	DLGAP4	ref	Mask1.0.01	0.000199477	22559	ADD	-0.300733	0.319253	0.887341	0.460674	RPE
2	168786539	NOSTRIN	ref	Mask1.0.01	0.000155149	22559	ADD	-0.341047	0.362059	0.887299	0.46066	RPE
20	17613678	RRBP1	ref	Mask1.0.01	0.000221641	22559	ADD	0.277946	0.295073	0.887277	0.460653	OPL+ONL
10	72332830	DNAJB12	ref	Mask1.0.01	0.000177313	22559	ADD	0.320024	0.339745	0.887274	0.460652	GCC
19	7476875	PEX11G	ref	Mask1.0.01	0.00037679	22559	ADD	-0.210253	0.223219	0.887197	0.460625	IPL
11	69771022	FGF4	ref	Mask1.0.01	0.000354626	22559	ADD	0.207627	0.220433	0.88719	0.460623	CSI
16	1153106	CACNA1H	ref	Mask1.0.01	0.0549448	22559	ADD	0.0191959	0.0203808	0.887106	0.460594	GCC
12	49018978	KMT2D	ref	Mask1.0.01	0.0103063	22559	ADD	0.0389292	0.0413322	0.887103	0.460593	CSI
12	23529504	SOX5	ref	Mask1.0.01	0.00119686	22559	ADD	0.123179	0.130783	0.887088	0.460588	GCC
6	142147162	VTA1	ref	Mask1.0.01	0.000155149	22559	ADD	0.341997	0.363122	0.887036	0.46057	GCC
15	90868588	FURIN	ref	Mask1.0.01	0.00210559	22559	ADD	-0.0927702	0.0985008	0.887027	0.460567	RPE
16	31090842	VKORC1	ref	Mask1.0.01	0.00126335	22559	ADD	0.119654	0.127047	0.887012	0.460562	RNFL
20	58459101	APCDD1L	ref	Mask1.0.01	0.000265969	22559	ADD	0.26041	0.276504	0.886979	0.460551	RPE
11	1469457	MOB2	ref	Mask1.0.01	0.000110821	22559	ADD	-0.39147	0.415667	0.886965	0.460546	INL
20	31739271	TPX2	ref	Mask1.0.01	0.000664923	22559	ADD	-0.164841	0.175038	0.886879	0.460517	RPE
10	98383565	PYROXD2	ref	Mask1.0.01	0.00075358	22559	ADD	-0.151565	0.160949	0.886791	0.460487	ISOS+PS
4	140620782	TBC1D9	ref	Mask1.0.01	0.000421118	22559	ADD	0.200962	0.213405	0.886783	0.460484	INL
10	50799409	A1CF	ref	Mask1.0.01	0.000132985	22559	ADD	-0.360557	0.382889	0.886754	0.460474	ISOS+PS
9	128161251	CIZ1	ref	Mask1.0.01	0.000288133	22559	ADD	-0.240401	0.255302	0.886679	0.460449	IPL
12	54644589	DCD	ref	Mask1.0.01	0.000132985	22559	ADD	-0.357609	0.379775	0.886675	0.460447	INL
7	124743885	GPR37	ref	Mask1.0.01	0.00170664	22559	ADD	-0.102941	0.109324	0.886638	0.460435	RPE
8	43140464	HGSNAT	ref	Mask1.0.01	0.00232723	22559	ADD	-0.08821	0.0936817	0.886597	0.460421	RPE
17	8204733	AURKB	ref	Mask1.0.01	0.00048761	22559	ADD	-0.192505	0.204452	0.886548	0.460404	RNFL
9	35791591	NPR2	ref	Mask1.0.01	0.00146283	22559	ADD	0.111195	0.118097	0.886533	0.460399	RNFL
19	8580240	ADAMTS10	ref	Mask1.0.01	0.000554103	22559	ADD	0.175868	0.186789	0.886489	0.460384	OPL+ONL
5	92151	PLEKHG4B	ref	Mask1.0.01	0.000886564	22559	ADD	-0.138618	0.147229	0.886445	0.460369	INL
3	44584888	ZNF197	ref	Mask1.0.01	0.00121903	22559	ADD	-0.122015	0.129599	0.886388	0.460349	GCC
17	63909597	CSHL1	ref	Mask1.0.01	0.00135201	22559	ADD	-0.111826	0.118778	0.886372	0.460344	GCL
19	42401514	LIPE	ref	Mask1.0.01	0.00037679	22559	ADD	0.218834	0.232443	0.886329	0.460329	RPE
4	25312774	ZCCHC4	ref	Mask1.0.01	0.00113037	22559	ADD	0.126416	0.134281	0.886295	0.460318	RNFL
4	15002481	CPEB2	ref	Mask1.0.01	0.000310297	22559	ADD	-0.234031	0.248592	0.88628	0.460313	INL
17	28364356	SARM1	ref	Mask1.0.01	0.00418902	22559	ADD	-0.0658842	0.0699836	0.886279	0.460312	RPE
11	6612768	TPP1	ref	Mask1.0.01	0.00598431	22559	ADD	0.055231	0.0586677	0.886275	0.460311	RNFL
14	61762420	SNAPC1	ref	Mask1.0.01	0.000199477	22559	ADD	-0.276617	0.29384	0.886209	0.460288	CSI
7	129434432	STRIP2	ref	Mask1.0.01	0.00130768	22559	ADD	-0.108143	0.114879	0.886158	0.460271	CSI
7	100107070	TAF6	ref	Mask1.0.01	0.000199477	22559	ADD	-0.301353	0.320126	0.886154	0.46027	GCC
16	55802851	CES1	ref	Mask1.0.01	0.0037679	22559	ADD	-0.0695731	0.0739083	0.886126	0.46026	GCC
22	19783223	GNB1L	ref	Mask1.0.01	0.000598431	22559	ADD	-0.166718	0.177107	0.88612	0.460258	IPL
10	102065349	HPS6	ref	Mask1.0.01	0.00075358	22559	ADD	-0.154991	0.164652	0.886094	0.460249	RNFL
22	42508344	RRP7A	ref	Mask1.0.01	0.000288133	22559	ADD	0.250608	0.266236	0.886046	0.460233	GCC
16	2520357	AMDHD2	ref	Mask1.0.01	0.0101955	22559	ADD	-0.0390737	0.0415106	0.886035	0.460229	CSI
6	89894469	GJA10	ref	Mask1.0.01	0.00283701	22559	ADD	-0.078267	0.0831487	0.886027	0.460226	ISOS+PS
14	75578620	FLVCR2	ref	Mask1.0.01	0.000620595	22559	ADD	0.170637	0.181287	0.885955	0.460202	RNFL
15	71110244	CT62	ref	Mask1.0.01	0.000310297	22559	ADD	0.233905	0.248505	0.885952	0.460201	INL
5	33986165	AMACR	ref	Mask1.0.01	0.00188395	22559	ADD	0.0958347	0.101818	0.885929	0.460193	ISOS+PS
11	62771357	TAF6L	ref	Mask1.0.01	0.000199477	22559	ADD	0.276581	0.293856	0.885883	0.460177	CSI
13	24680408	ATP12A	ref	Mask1.0.01	0.0115032	22559	ADD	-0.0401089	0.0426146	0.885857	0.460168	GCC
3	44761721	KIF15	ref	Mask1.0.01	0.00580699	22559	ADD	0.0538069	0.0571699	0.88581	0.460152	IPL
6	26457904	BTN2A1	ref	Mask1.0.01	0.000465446	22559	ADD	0.192744	0.204791	0.885807	0.460151	ISOS+PS
17	30906344	ADAP2	ref	Mask1.0.01	0.000576267	22559	ADD	-0.176972	0.188034	0.8858	0.460149	RPE
5	147390808	DPYSL3	ref	Mask1.0.01	0.00144067	22559	ADD	-0.109107	0.115932	0.885725	0.460123	OPL+ONL
6	19837370	ID4	ref	Mask1.0.01	0.000132985	22559	ADD	0.360508	0.383072	0.885663	0.460102	ISOS+PS
6	55434373	HMGCLL1	ref	Mask1.0.01	0.00651625	22559	ADD	0.0508551	0.0540385	0.885653	0.460099	IPL
1	203340628	FMOD	ref	Mask1.0.01	0.000509774	22559	ADD	0.188534	0.200336	0.885649	0.460097	GCC
16	77007	MPG	ref	Mask1.0.01	0.000997385	22559	ADD	0.129955	0.138091	0.88564	0.460094	GCL
14	64549920	PPP1R36	ref	Mask1.0.01	0.000576267	22559	ADD	0.173125	0.183966	0.885614	0.460085	ISOS+PS
17	82735615	FN3K	ref	Mask1.0.01	0.00155149	22559	ADD	-0.105587	0.112199	0.885603	0.460082	ISOS+PS
18	50967991	ELAC1	ref	Mask1.0.01	0.000354626	22559	ADD	0.207411	0.220407	0.885553	0.460064	CSI
15	45430579	C15orf48	ref	Mask1.0.01	0.000221641	22559	ADD	0.285892	0.303824	0.885439	0.460026	GCC
21	44455510	LRRC3	ref	Mask1.0.01	0.00037679	22559	ADD	-0.212098	0.225405	0.885418	0.460018	INL
17	41717742	HAP1	ref	Mask1.0.01	0.000288133	22559	ADD	0.243778	0.259083	0.885341	0.459992	OPL+ONL
2	176108790	HOXD10	ref	Mask1.0.01	0.0008644	22559	ADD	-0.144922	0.154022	0.885331	0.459989	GCC
20	62877738	DIDO1	ref	Mask1.0.01	0.000199477	22559	ADD	-0.300388	0.319252	0.885313	0.459983	RPE
16	10760919	TVP23A	ref	Mask1.0.01	0.000132985	22559	ADD	0.356895	0.379326	0.885228	0.459954	INL
16	85899162	IRF8	ref	Mask1.0.01	0.00855534	22559	ADD	-0.0462654	0.0491745	0.88518	0.459937	RPE
2	70209444	TIA1	ref	Mask1.0.01	0.000155149	22559	ADD	0.341695	0.363184	0.885164	0.459932	GCC
7	139523685	CLEC2L	ref	Mask1.0.01	0.000199477	22559	ADD	0.291363	0.30969	0.885143	0.459925	INL
2	69396113	NFU1	ref	Mask1.0.01	0.000775744	22559	ADD	-0.148078	0.157397	0.885084	0.459905	INL
2	241809065	NEU4	ref	Mask1.0.01	0.0113702	22559	ADD	0.0401425	0.0426708	0.885009	0.459879	GCC
22	32218464	SLC5A4	ref	Mask1.0.01	0.00394521	22559	ADD	-0.0671763	0.0714086	0.884976	0.459868	GCC
3	184174689	AP2M1	ref	Mask1.0.01	0.000155149	22559	ADD	0.327218	0.347839	0.884946	0.459858	IPL
4	79225694	NAA11	ref	Mask1.0.01	0.000842236	22559	ADD	0.146701	0.155947	0.884942	0.459856	GCC
4	86935002	AFF1	ref	Mask1.0.01	0.000842236	22559	ADD	0.141993	0.150943	0.884933	0.459853	INL
5	81233320	CKMT2	ref	Mask1.0.01	0.000953056	22559	ADD	-0.137586	0.146258	0.884925	0.45985	RNFL
14	50872053	ABHD12B	ref	Mask1.0.01	0.0102177	22559	ADD	-0.0403877	0.0429353	0.884847	0.459824	IPL
1	23845077	FUCA1	ref	Mask1.0.01	0.00232723	22559	ADD	-0.0882061	0.093771	0.884832	0.459819	RPE
2	210477682	CPS1	ref	Mask1.0.01	0.00857751	22559	ADD	-0.0450441	0.0478861	0.884824	0.459816	OPL+ONL
20	32358330	ASXL1	ref	Mask1.0.01	0.000110821	22559	ADD	-0.394171	0.419044	0.884809	0.459811	ISOS+PS
12	54549601	PDE1B	ref	Mask1.0.01	0.000221641	22559	ADD	-0.27668	0.294143	0.884786	0.459803	INL
3	170996347	SLC2A2	ref	Mask1.0.01	0.000598431	22559	ADD	0.169978	0.180707	0.884776	0.4598	ISOS+PS
1	183186238	LAMC2	ref	Mask1.0.01	0.00301432	22559	ADD	0.0775678	0.0824653	0.884749	0.45979	RPE
14	52707178	PSMC6	ref	Mask1.0.01	0.00048761	22559	ADD	0.185603	0.197328	0.884698	0.459773	GCL
19	10350529	TYK2	ref	Mask1.0.01	0.0107718	22559	ADD	0.037852	0.040244	0.884657	0.459759	CSI
4	8558725	GPR78	ref	Mask1.0.01	0.000155149	22559	ADD	-0.330525	0.351413	0.884655	0.459758	INL
3	25782917	OXSM	ref	Mask1.0.01	0.0014185	22559	ADD	0.108311	0.115157	0.884647	0.459756	IPL
19	2252252	JSRP1	ref	Mask1.0.01	0.00113037	22559	ADD	-0.12635	0.134336	0.884633	0.459751	RPE
1	155610205	MSTO1	ref	Mask1.0.01	0.000177313	22559	ADD	-0.319386	0.339575	0.884626	0.459748	GCC
1	11980181	MFN2	ref	Mask1.0.01	0.0117026	22559	ADD	-0.039568	0.042071	0.884547	0.459721	RPE
9	84275457	SLC28A3	ref	Mask1.0.01	0.000243805	22559	ADD	-0.271716	0.288907	0.884538	0.459718	RPE
16	81314944	GAN	ref	Mask1.0.01	0.000642759	22559	ADD	0.167447	0.178052	0.884429	0.459681	RPE
18	50795120	MRO	ref	Mask1.0.01	0.000709251	22559	ADD	0.154554	0.164344	0.884411	0.459675	INL
11	65066300	CDCA5	ref	Mask1.0.01	0.000243805	22559	ADD	0.265749	0.282583	0.884407	0.459674	ISOS+PS
20	2835314	PCED1A	ref	Mask1.0.01	0.000265969	22559	ADD	0.239342	0.254506	0.884385	0.459666	CSI
13	52033611	NEK5	ref	Mask1.0.01	0.000642759	22559	ADD	-0.161695	0.171942	0.884364	0.459659	GCL
10	11823339	PROSER2	ref	Mask1.0.01	0.000221641	22559	ADD	-0.285769	0.303895	0.884267	0.459626	GCC
17	50478860	RSAD1	ref	Mask1.0.01	0.000598431	22559	ADD	-0.173559	0.184571	0.884243	0.459618	RNFL
11	68754620	CPT1A	ref	Mask1.0.01	0.00995168	22559	ADD	0.0418094	0.0444618	0.884245	0.459618	ISOS+PS
1	206928522	PIGR	ref	Mask1.0.01	0.000199477	22559	ADD	0.300451	0.319532	0.884134	0.459581	RNFL
4	145599042	MMAA	ref	Mask1.0.01	0.00341327	22559	ADD	-0.0712265	0.0757512	0.884106	0.459571	ISOS+PS
9	128068201	SLC25A25	ref	Mask1.0.01	0.00135201	22559	ADD	-0.115746	0.123101	0.884073	0.45956	GCC
4	67909395	TMPRSS11A	ref	Mask1.0.01	0.00474312	22559	ADD	-0.0598077	0.0636082	0.884072	0.459559	GCL
22	29883169	MTMR3	ref	Mask1.0.01	0.00379006	22559	ADD	0.0635944	0.0676376	0.88402	0.459542	CSI
20	2380901	TGM6	ref	Mask1.0.01	0.00356842	22559	ADD	-0.0655285	0.0696947	0.884019	0.459541	CSI
15	48331011	DUT	ref	Mask1.0.01	0.000332462	22559	ADD	0.22571	0.240063	0.884004	0.459536	INL
1	54184041	MRPL37	ref	Mask1.0.01	0.000132985	22559	ADD	0.355257	0.377848	0.884	0.459535	GCL
17	65009289	GNA13	ref	Mask1.0.01	0.00192828	22559	ADD	-0.0925157	0.0983992	0.883991	0.459532	GCL
10	94938658	CYP2C9	ref	Mask1.0.01	0.0017288	22559	ADD	-0.102121	0.108616	0.883993	0.459532	RPE
2	217799588	TNS1	ref	Mask1.0.01	0.0227625	22559	ADD	0.0275658	0.0293194	0.883958	0.45952	IPL
17	74274234	DNAI2	ref	Mask1.0.01	0.00181746	22559	ADD	0.0916623	0.0974942	0.883943	0.459515	CSI
14	77708071	SLIRP	ref	Mask1.0.01	0.000155149	22559	ADD	0.328884	0.349813	0.883919	0.459507	GCL
5	145936578	SH3RF2	ref	Mask1.0.01	0.000820072	22559	ADD	0.148569	0.158025	0.883907	0.459503	GCC
1	33007940	AK2	ref	Mask1.0.01	0.00115253	22559	ADD	0.125099	0.133069	0.883791	0.459464	RPE
5	7851186	MTRR	ref	Mask1.0.01	0.00175096	22559	ADD	0.101749	0.108232	0.883785	0.459462	GCC
22	19432545	MRPL40	ref	Mask1.0.01	0.000110821	22559	ADD	0.402663	0.428328	0.883751	0.45945	RNFL
14	91232532	GPR68	ref	Mask1.0.01	0.000110821	22559	ADD	0.370541	0.394175	0.88368	0.459426	CSI
1	232983435	PCNX2	ref	Mask1.0.01	0.000554103	22559	ADD	-0.174071	0.185174	0.88367	0.459422	GCL
20	22580998	FOXA2	ref	Mask1.0.01	0.000443282	22559	ADD	0.201408	0.214255	0.883667	0.459421	RPE
1	88935773	KYAT3	ref	Mask1.0.01	0.00494259	22559	ADD	-0.0590906	0.06286	0.883664	0.45942	OPL+ONL
10	100188300	CHUK	ref	Mask1.0.01	0.000110821	22559	ADD	0.389109	0.413938	0.883633	0.459409	GCL
1	3487951	MEGF6	ref	Mask1.0.01	0.00578483	22559	ADD	-0.0560958	0.0596766	0.883593	0.459396	RNFL
5	35904288	CAPSL	ref	Mask1.0.01	0.00128552	22559	ADD	0.114965	0.122305	0.883583	0.459392	INL
1	24415802	NIPAL3	ref	Mask1.0.01	0.00152932	22559	ADD	0.10421	0.110867	0.883505	0.459366	IPL
2	65310851	SPRED2	ref	Mask1.0.01	0.000731415	22559	ADD	0.157364	0.167418	0.883495	0.459362	GCC
3	133400056	BFSP2	ref	Mask1.0.01	0.00219425	22559	ADD	-0.0884266	0.0940771	0.883483	0.459358	OPL+ONL
2	218607855	PLCD4	ref	Mask1.0.01	0.0034576	22559	ADD	-0.0665466	0.0708046	0.883342	0.45931	CSI
17	5440917	DHX33	ref	Mask1.0.01	0.00075358	22559	ADD	0.150643	0.160283	0.883339	0.459309	OPL+ONL
2	222199887	PAX3	ref	Mask1.0.01	0.00243805	22559	ADD	-0.0842304	0.0896247	0.883249	0.459278	ISOS+PS
3	15601341	BTD	ref	Mask1.0.01	0.00381223	22559	ADD	0.066185	0.0704242	0.883233	0.459273	IPL
22	24181487	SUSD2	ref	Mask1.0.01	0.00223857	22559	ADD	0.0877626	0.0933852	0.883209	0.459265	ISOS+PS
17	76389456	UBE2O	ref	Mask1.0.01	0.000975221	22559	ADD	-0.13188	0.140329	0.883203	0.459263	INL
11	1469457	MOB2	ref	Mask1.0.01	0.000110821	22559	ADD	-0.402645	0.428442	0.883202	0.459262	RPE
17	17972813	DRC3	ref	Mask1.0.01	0.000110821	22559	ADD	-0.392506	0.417655	0.883196	0.45926	OPL+ONL
1	54715861	TTC4	ref	Mask1.0.01	0.000199477	22559	ADD	-0.289919	0.308503	0.883153	0.459246	GCL
5	149551947	ARHGEF37	ref	Mask1.0.01	0.00773527	22559	ADD	-0.0474967	0.0505437	0.883068	0.459217	ISOS+PS
2	154697855	KCNJ3	ref	Mask1.0.01	0.000199477	22559	ADD	0.28843	0.306942	0.883016	0.459199	IPL
16	48165773	ABCC11	ref	Mask1.0.01	0.0216765	22559	ADD	-0.0269241	0.0286522	0.883012	0.459198	CSI
19	50511600	ASPDH	ref	Mask1.0.01	0.000155149	22559	ADD	-0.340313	0.362157	0.883006	0.459196	RPE
1	244835616	COX20	ref	Mask1.0.01	0.000243805	22559	ADD	0.264741	0.281737	0.882987	0.459189	OPL+ONL
2	23385179	KLHL29	ref	Mask1.0.01	0.0037679	22559	ADD	-0.0670406	0.0713448	0.882982	0.459187	ISOS+PS
17	60177327	USP32	ref	Mask1.0.01	0.000177313	22559	ADD	-0.318508	0.338984	0.88284	0.459139	RPE
20	59863564	SYCP2	ref	Mask1.0.01	0.000199477	22559	ADD	-0.288058	0.306581	0.882817	0.459131	IPL
3	32996609	GLB1	ref	Mask1.0.01	0.00383439	22559	ADD	-0.0669866	0.0712955	0.882778	0.459118	OPL+ONL
3	13316235	NUP210	ref	Mask1.0.01	0.000709251	22559	ADD	0.154518	0.16446	0.882755	0.45911	INL
16	89873570	TCF25	ref	Mask1.0.01	0.00454364	22559	ADD	-0.0631271	0.0671922	0.882662	0.459078	RPE
12	92702843	PLEKHG7	ref	Mask1.0.01	0.00148499	22559	ADD	0.106915	0.113803	0.882616	0.459062	INL
18	55222185	TCF4	ref	Mask1.0.01	0.00121903	22559	ADD	0.116604	0.124119	0.882584	0.459052	IPL
17	1779485	SMYD4	ref	Mask1.0.01	0.00126335	22559	ADD	0.116797	0.124333	0.882457	0.459008	ISOS+PS
3	158732198	MFSD1	ref	Mask1.0.01	0.00212775	22559	ADD	-0.0920476	0.0979898	0.882395	0.458987	RPE
5	35904288	CAPSL	ref	Mask1.0.01	0.00128552	22559	ADD	0.113595	0.120929	0.882382	0.458983	IPL
12	53157663	CSAD	ref	Mask1.0.01	0.0011747	22559	ADD	-0.123752	0.131742	0.88238	0.458982	RPE
12	27523431	PPFIBP1	ref	Mask1.0.01	0.000775744	22559	ADD	-0.147758	0.157301	0.882342	0.458969	INL
18	32672673	KLHL14	ref	Mask1.0.01	0.00115253	22559	ADD	-0.118866	0.126545	0.882317	0.458961	INL
6	55753653	BMP5	ref	Mask1.0.01	0.000953056	22559	ADD	-0.132762	0.141341	0.88228	0.458948	GCL
2	32165841	SLC30A6	ref	Mask1.0.01	0.000199477	22559	ADD	-0.275998	0.293836	0.882273	0.458945	CSI
10	113679162	CASP7	ref	Mask1.0.01	0.000265969	22559	ADD	0.253452	0.269835	0.882259	0.458941	OPL+ONL
1	55039447	PCSK9	ref	Mask1.0.01	0.00316947	22559	ADD	-0.0739197	0.0786982	0.882247	0.458937	ISOS+PS
16	81081945	GCSH	ref	Mask1.0.01	0.000132985	22559	ADD	-0.368147	0.391951	0.882225	0.458929	GCC
2	196967017	ANKRD44	ref	Mask1.0.01	0.00110821	22559	ADD	-0.117215	0.124796	0.882197	0.45892	CSI
11	134224671	VPS26B	ref	Mask1.0.01	0.000132985	22559	ADD	-0.367403	0.391168	0.882186	0.458916	RNFL
6	158636474	DYNLT1	ref	Mask1.0.01	0.000110821	22559	ADD	0.402568	0.428636	0.882067	0.458875	RNFL
4	68226653	TMPRSS11B	ref	Mask1.0.01	0.00119686	22559	ADD	0.117705	0.125327	0.882062	0.458873	IPL
4	153152163	TRIM2	ref	Mask1.0.01	0.000221641	22559	ADD	0.273277	0.290982	0.882011	0.458856	IPL
12	57619527	SLC26A10	ref	Mask1.0.01	0.0171772	22559	ADD	-0.031503	0.0335444	0.881992	0.458849	IPL
11	62593214	MTA2	ref	Mask1.0.01	0.000132985	22559	ADD	0.367266	0.391071	0.881962	0.458839	RNFL
15	40331452	CCDC9B	ref	Mask1.0.01	0.0025932	22559	ADD	-0.0809258	0.0861715	0.881954	0.458837	INL
15	48178438	SLC12A1	ref	Mask1.0.01	0.0119243	22559	ADD	-0.0361311	0.0384737	0.881933	0.458829	CSI
10	12195965	CDC123	ref	Mask1.0.01	0.000155149	22559	ADD	0.326512	0.347694	0.881868	0.458807	IPL
15	89471398	RHCG	ref	Mask1.0.01	0.000155149	22559	ADD	-0.331345	0.352847	0.881835	0.458796	OPL+ONL
12	24810024	BCAT1	ref	Mask1.0.01	0.000177313	22559	ADD	-0.307295	0.327243	0.881799	0.458784	GCL
13	72782133	PIBF1	ref	Mask1.0.01	0.000243805	22559	ADD	0.249559	0.265764	0.881765	0.458772	CSI
10	5498697	CALML5	ref	Mask1.0.01	0.000177313	22559	ADD	0.318567	0.339253	0.881766	0.458772	RNFL
1	17372196	PADI6	ref	Mask1.0.01	0.00075358	22559	ADD	0.154717	0.164766	0.881747	0.458766	GCC
3	63833870	THOC7	ref	Mask1.0.01	0.000132985	22559	ADD	-0.359715	0.383088	0.8817	0.45875	ISOS+PS
4	176184579	SPATA4	ref	Mask1.0.01	0.000687087	22559	ADD	-0.16211	0.172647	0.881657	0.458735	GCC
16	66508003	TK2	ref	Mask1.0.01	0.00970788	22559	ADD	0.0430972	0.0458994	0.881625	0.458724	RNFL
2	197486584	HSPD1	ref	Mask1.0.01	0.000576267	22559	ADD	0.171412	0.182557	0.881621	0.458723	INL
2	230034982	SLC16A14	ref	Mask1.0.01	0.000709251	22559	ADD	0.146398	0.155924	0.88155	0.458698	CSI
11	70270690	PPFIA1	ref	Mask1.0.01	0.000509774	22559	ADD	-0.182842	0.194739	0.881544	0.458697	OPL+ONL
6	35943516	SLC26A8	ref	Mask1.0.01	0.00288133	22559	ADD	-0.0793159	0.0844789	0.881505	0.458683	GCC
8	63048553	TTPA	ref	Mask1.0.01	0.00188395	22559	ADD	0.0899974	0.0958573	0.881474	0.458673	CSI
4	186191567	CYP4V2	ref	Mask1.0.01	0.00223857	22559	ADD	-0.0876922	0.093406	0.8814	0.458647	ISOS+PS
9	134317098	RXRA	ref	Mask1.0.01	0.00248238	22559	ADD	0.0851866	0.0907373	0.881396	0.458646	RNFL
2	240586734	CAPN10	ref	Mask1.0.01	0.0104393	22559	ADD	-0.0404925	0.0431312	0.88139	0.458644	GCL
16	89640816	CHMP1A	ref	Mask1.0.01	0.000243805	22559	ADD	-0.264259	0.281493	0.881302	0.458614	OPL+ONL
3	101648889	ZBTB11	ref	Mask1.0.01	0.000132985	22559	ADD	0.367124	0.391067	0.881299	0.458613	RNFL
7	192571	FAM20C	ref	Mask1.0.01	0.00137417	22559	ADD	0.114356	0.121816	0.88127	0.458603	RPE
10	73772276	FUT11	ref	Mask1.0.01	0.000465446	22559	ADD	-0.180608	0.192392	0.881252	0.458597	CSI
6	46652915	SLC25A27	ref	Mask1.0.01	0.000908728	22559	ADD	0.140632	0.149813	0.881201	0.458579	RPE
19	14028148	RLN3	ref	Mask1.0.01	0.00556319	22559	ADD	0.0571147	0.0608438	0.881175	0.45857	RNFL
9	95099054	FANCC	ref	Mask1.0.01	0.000509774	22559	ADD	0.187573	0.199824	0.881135	0.458557	RNFL
15	25677271	ATP10A	ref	Mask1.0.01	0.0157143	22559	ADD	-0.0329082	0.0350587	0.88108	0.458538	IPL
4	122888697	NUDT6	ref	Mask1.0.01	0.000243805	22559	ADD	-0.271252	0.288985	0.881035	0.458523	RNFL
4	117083554	TRAM1L1	ref	Mask1.0.01	0.000155149	22559	ADD	-0.332329	0.354062	0.881003	0.458512	ISOS+PS
10	89414568	IFIT5	ref	Mask1.0.01	0.000620595	22559	ADD	-0.156425	0.166655	0.881	0.458511	CSI
13	100603625	TMTC4	ref	Mask1.0.01	0.00168447	22559	ADD	-0.100996	0.107601	0.880988	0.458506	ISOS+PS
2	98599314	COA5	ref	Mask1.0.01	0.000177313	22559	ADD	-0.305564	0.325551	0.880978	0.458503	IPL
14	50872053	ABHD12B	ref	Mask1.0.01	0.0102177	22559	ADD	-0.0406033	0.04326	0.880947	0.458493	INL
5	77210449	PDE8B	ref	Mask1.0.01	0.000731415	22559	ADD	-0.151346	0.161256	0.880861	0.458463	GCL
1	205828025	PM20D1	ref	Mask1.0.01	0.000953056	22559	ADD	0.13383	0.142601	0.880773	0.458433	OPL+ONL
16	57735739	KATNB1	ref	Mask1.0.01	0.000288133	22559	ADD	0.249432	0.265781	0.880758	0.458428	RNFL
3	46668995	ALS2CL	ref	Mask1.0.01	0.00283701	22559	ADD	-0.0770568	0.0821077	0.880752	0.458426	GCL
1	109711780	GSTM5	ref	Mask1.0.01	0.000177313	22559	ADD	0.307164	0.327303	0.880728	0.458418	GCL
3	134597801	EPHB1	ref	Mask1.0.01	0.00210559	22559	ADD	-0.0905392	0.0964783	0.880671	0.458398	ISOS+PS
3	56727418	ARHGEF3	ref	Mask1.0.01	0.000110821	22559	ADD	0.393968	0.419818	0.880644	0.458389	ISOS+PS
8	96142333	GDF6	ref	Mask1.0.01	0.00037679	22559	ADD	-0.200789	0.213964	0.880635	0.458386	CSI
7	115935148	TFEC	ref	Mask1.0.01	0.000620595	22559	ADD	0.16323	0.173943	0.880616	0.45838	IPL
18	54151606	MBD2	ref	Mask1.0.01	0.00101955	22559	ADD	0.129267	0.137755	0.880553	0.458358	OPL+ONL
18	32185069	MEP1B	ref	Mask1.0.01	0.00119686	22559	ADD	-0.122486	0.13053	0.880546	0.458356	RPE
3	51541144	RAD54L2	ref	Mask1.0.01	0.00336894	22559	ADD	-0.0668782	0.0712705	0.880542	0.458354	CSI
19	15353385	AKAP8	ref	Mask1.0.01	0.000110821	22559	ADD	-0.386088	0.411453	0.880505	0.458342	IPL
2	202265736	NOP58	ref	Mask1.0.01	0.000509774	22559	ADD	-0.183655	0.195722	0.880496	0.458339	ISOS+PS
14	70325081	COX16	ref	Mask1.0.01	0.000288133	22559	ADD	0.240088	0.255863	0.880495	0.458338	IPL
20	31944337	PDRG1	ref	Mask1.0.01	0.000110821	22559	ADD	0.401999	0.428454	0.880323	0.45828	RPE
13	25096136	PABPC3	ref	Mask1.0.01	0.000509774	22559	ADD	0.181771	0.193745	0.880214	0.458242	INL
1	46929177	CYP4A11	ref	Mask1.0.01	0.00347976	22559	ADD	-0.0698376	0.0744382	0.880212	0.458241	INL
20	16748358	OTOR	ref	Mask1.0.01	0.000243805	22559	ADD	0.249361	0.265793	0.880177	0.45823	CSI
5	157625679	SOX30	ref	Mask1.0.01	0.021211	22559	ADD	0.0285908	0.0304757	0.880122	0.458211	GCL
7	43112629	HECW1	ref	Mask1.0.01	0.0126114	22559	ADD	-0.0380928	0.0406052	0.880078	0.458196	RPE
19	51124906	SIGLEC9	ref	Mask1.0.01	0.000576267	22559	ADD	0.176467	0.188109	0.880053	0.458187	RNFL
8	21908873	DOK2	ref	Mask1.0.01	0.00496476	22559	ADD	-0.0590364	0.0629313	0.880046	0.458185	ISOS+PS
20	38926312	FAM83D	ref	Mask1.0.01	0.000288133	22559	ADD	-0.23928	0.255071	0.880018	0.458175	IPL
21	46324141	PCNT	ref	Mask1.0.01	0.000886564	22559	ADD	0.137876	0.146982	0.879928	0.458144	INL
18	50227193	CFAP53	ref	Mask1.0.01	0.000199477	22559	ADD	0.300186	0.320014	0.879921	0.458142	GCC
7	151085831	AGAP3	ref	Mask1.0.01	0.00037679	22559	ADD	0.211394	0.225357	0.879919	0.458141	INL
1	153774354	SLC27A3	ref	Mask1.0.01	0.00183962	22559	ADD	-0.095483	0.101791	0.879903	0.458136	GCL
7	112422887	IFRD1	ref	Mask1.0.01	0.000265969	22559	ADD	0.25948	0.276624	0.87989	0.458132	RNFL
19	2096429	IZUMO4	ref	Mask1.0.01	0.000110821	22559	ADD	-0.391704	0.417586	0.879881	0.458129	OPL+ONL
17	74367407	GPR142	ref	Mask1.0.01	0.000953056	22559	ADD	-0.137221	0.14629	0.879858	0.458121	RPE
16	649311	WDR90	ref	Mask1.0.01	0.00365708	22559	ADD	0.0684192	0.0729429	0.879812	0.458105	OPL+ONL
17	10628526	MYH3	ref	Mask1.0.01	0.0128552	22559	ADD	-0.0378159	0.0403164	0.8798	0.458101	RNFL
6	110180141	CDC40	ref	Mask1.0.01	0.000576267	22559	ADD	0.1768	0.188493	0.879778	0.458093	GCC
9	125261794	GAPVD1	ref	Mask1.0.01	0.00489827	22559	ADD	0.0580996	0.0619423	0.879775	0.458092	INL
10	80454166	TSPAN14	ref	Mask1.0.01	0.00048761	22559	ADD	-0.1858	0.198096	0.879707	0.458069	INL
17	60392429	C17orf64	ref	Mask1.0.01	0.000199477	22559	ADD	0.300518	0.320425	0.879611	0.458036	GCC
2	69457997	AAK1	ref	Mask1.0.01	0.000288133	22559	ADD	-0.229333	0.244535	0.879535	0.45801	CSI
2	85751344	ATOH8	ref	Mask1.0.01	0.00195044	22559	ADD	0.0927716	0.0989231	0.879497	0.457997	GCL
13	21492691	MICU2	ref	Mask1.0.01	0.00551886	22559	ADD	-0.0555001	0.0591807	0.879483	0.457992	INL
13	49660674	EBPL	ref	Mask1.0.01	0.0011747	22559	ADD	-0.120795	0.128806	0.879483	0.457992	ISOS+PS
18	2916994	LPIN2	ref	Mask1.0.01	0.00589565	22559	ADD	-0.0531832	0.0567108	0.879464	0.457986	IPL
22	45284949	UPK3A	ref	Mask1.0.01	0.000953056	22559	ADD	0.137076	0.146171	0.879429	0.457974	RNFL
11	59456938	OR4D6	ref	Mask1.0.01	0.000110821	22559	ADD	-0.39154	0.417546	0.879313	0.457934	OPL+ONL
3	194685883	FAM43A	ref	Mask1.0.01	0.000265969	22559	ADD	-0.25402	0.270917	0.879155	0.45788	ISOS+PS
5	161288429	GABRB2	ref	Mask1.0.01	0.000354626	22559	ADD	-0.218872	0.233432	0.879142	0.457876	OPL+ONL
16	55655604	SLC6A2	ref	Mask1.0.01	0.000443282	22559	ADD	-0.192883	0.205717	0.879116	0.457867	IPL
6	46129989	ENPP4	ref	Mask1.0.01	0.000398954	22559	ADD	-0.207324	0.221122	0.879095	0.45786	ISOS+PS
6	37433219	CMTR1	ref	Mask1.0.01	0.000110821	22559	ADD	0.3902	0.416173	0.879075	0.457853	INL
17	8140472	PER1	ref	Mask1.0.01	0.000199477	22559	ADD	0.300421	0.32042	0.879069	0.457851	GCC
19	14472466	PTGER1	ref	Mask1.0.01	0.000199477	22559	ADD	0.299651	0.319599	0.879064	0.457849	RNFL
15	51751597	TMOD2	ref	Mask1.0.01	0.000642759	22559	ADD	-0.16259	0.173416	0.879042	0.457842	OPL+ONL
6	82363206	TPBG	ref	Mask1.0.01	0.000110821	22559	ADD	0.401778	0.428544	0.878988	0.457823	RPE
3	170996347	SLC2A2	ref	Mask1.0.01	0.000598431	22559	ADD	0.166129	0.177197	0.878981	0.457821	IPL
5	170246233	LCP2	ref	Mask1.0.01	0.000509774	22559	ADD	-0.187349	0.199836	0.878938	0.457806	RPE
2	178463664	FKBP7	ref	Mask1.0.01	0.000687087	22559	ADD	-0.158031	0.168563	0.878935	0.457805	ISOS+PS
11	118893875	BCL9L	ref	Mask1.0.01	0.000398954	22559	ADD	-0.194838	0.207825	0.878922	0.457801	CSI
10	43138445	CSGALNACT2	ref	Mask1.0.01	0.000221641	22559	ADD	0.275338	0.293704	0.878848	0.457775	INL
1	202961873	CYB5R1	ref	Mask1.0.01	0.000687087	22559	ADD	-0.161514	0.172289	0.878831	0.45777	RPE
21	43719094	PDXK	ref	Mask1.0.01	0.000110821	22559	ADD	0.387952	0.413843	0.87879	0.457756	GCL
1	207752054	CD46	ref	Mask1.0.01	0.000310297	22559	ADD	0.240173	0.256205	0.878764	0.457747	RNFL
12	52674736	KRT1	ref	Mask1.0.01	0.00234939	22559	ADD	0.0848997	0.0905697	0.878712	0.457729	ISOS+PS
17	28855010	ERAL1	ref	Mask1.0.01	0.00157365	22559	ADD	0.103637	0.11056	0.878691	0.457722	INL
10	68282660	PBLD	ref	Mask1.0.01	0.000177313	22559	ADD	0.306775	0.327287	0.878578	0.457683	GCL
15	84980440	PDE8A	ref	Mask1.0.01	0.00108604	22559	ADD	0.12844	0.137029	0.878556	0.457676	RPE
11	59142748	FAM111A	ref	Mask1.0.01	0.00206126	22559	ADD	0.0909134	0.0969954	0.878524	0.457665	OPL+ONL
15	49858238	ATP8B4	ref	Mask1.0.01	0.0161798	22559	ADD	-0.0336367	0.0358875	0.878497	0.457655	RPE
7	95772506	DYNC1I1	ref	Mask1.0.01	0.000443282	22559	ADD	0.195751	0.208852	0.878482	0.45765	OPL+ONL
2	241356285	FARP2	ref	Mask1.0.01	0.00217208	22559	ADD	0.0908943	0.0969779	0.878471	0.457647	RPE
4	148078762	NR3C2	ref	Mask1.0.01	0.00507558	22559	ADD	0.0596358	0.0636272	0.878473	0.457647	RPE
11	61241175	PGA5	ref	Mask1.0.01	0.000930892	22559	ADD	0.13403	0.143003	0.878441	0.457637	GCL
3	182793503	ATP11B	ref	Mask1.0.01	0.00106388	22559	ADD	-0.127066	0.135576	0.878404	0.457624	ISOS+PS
15	44562696	SPG11	ref	Mask1.0.01	0.00729199	22559	ADD	-0.0498602	0.0532	0.878384	0.457617	RPE
3	134597801	EPHB1	ref	Mask1.0.01	0.00210559	22559	ADD	0.0849405	0.0906313	0.878362	0.457609	CSI
11	28020619	KIF18A	ref	Mask1.0.01	0.00135201	22559	ADD	0.105905	0.113002	0.878345	0.457603	CSI
1	111185969	DENND2D	ref	Mask1.0.01	0.00152932	22559	ADD	0.0996041	0.106279	0.878337	0.457601	CSI
11	118193725	JAML	ref	Mask1.0.01	0.00988519	22559	ADD	0.0394311	0.0420734	0.878339	0.457601	CSI
2	37231631	NDUFAF7	ref	Mask1.0.01	0.0008644	22559	ADD	-0.139711	0.149075	0.87832	0.457595	INL
2	20560448	HS1BP3	ref	Mask1.0.01	0.000221641	22559	ADD	-0.272896	0.291191	0.878288	0.457584	IPL
19	34428352	UBA2	ref	Mask1.0.01	0.000110821	22559	ADD	-0.401468	0.428387	0.878271	0.457578	RPE
6	98834574	POU3F2	ref	Mask1.0.01	0.000332462	22559	ADD	-0.222833	0.237786	0.878183	0.457548	IPL
1	196225779	KCNT2	ref	Mask1.0.01	0.000531938	22559	ADD	0.178817	0.190818	0.878174	0.457545	OPL+ONL
7	151428832	CRYGN	ref	Mask1.0.01	0.000332462	22559	ADD	0.23182	0.247379	0.878168	0.457543	RPE
19	58278955	ZNF8	ref	Mask1.0.01	0.000110821	22559	ADD	0.387903	0.41394	0.878157	0.457539	GCL
9	122800123	OR1K1	ref	Mask1.0.01	0.000221641	22559	ADD	0.284586	0.3037	0.878089	0.457516	GCC
13	95019835	ABCC4	ref	Mask1.0.01	0.0122346	22559	ADD	0.038754	0.0413568	0.878088	0.457516	GCC
10	100463009	WNT8B	ref	Mask1.0.01	0.000443282	22559	ADD	0.201095	0.214605	0.878054	0.457504	RNFL
1	110871188	CD53	ref	Mask1.0.01	0.000221641	22559	ADD	-0.275467	0.293985	0.877989	0.457482	INL
12	55927319	DGKA	ref	Mask1.0.01	0.000797908	22559	ADD	0.149731	0.159797	0.877986	0.457481	RNFL
17	15502264	TVP23C	ref	Mask1.0.01	0.000155149	22559	ADD	-0.328387	0.350467	0.877966	0.457474	GCL
4	123396795	SPRY1	ref	Mask1.0.01	0.000110821	22559	ADD	0.401538	0.428538	0.877957	0.457471	RNFL
1	231241207	GNPAT	ref	Mask1.0.01	0.000775744	22559	ADD	-0.148057	0.158014	0.877946	0.457467	OPL+ONL
20	3046052	MRPS26	ref	Mask1.0.01	0.000243805	22559	ADD	-0.261503	0.279093	0.877923	0.457459	GCL
3	39096599	GORASP1	ref	Mask1.0.01	0.0072255	22559	ADD	0.0488985	0.0521891	0.877871	0.457442	ISOS+PS
22	37675636	LGALS1	ref	Mask1.0.01	0.00232723	22559	ADD	-0.0858241	0.0915997	0.87787	0.457441	ISOS+PS
16	77722492	NUDT7	ref	Mask1.0.01	0.00217208	22559	ADD	0.0888469	0.0948263	0.877863	0.457439	ISOS+PS
5	147234963	STK32A	ref	Mask1.0.01	0.00048761	22559	ADD	0.185923	0.198438	0.87784	0.457431	INL
5	57480018	ACTBL2	ref	Mask1.0.01	0.0109047	22559	ADD	0.0375621	0.0400908	0.877828	0.457427	CSI
10	89414568	IFIT5	ref	Mask1.0.01	0.000620595	22559	ADD	-0.162926	0.173897	0.877798	0.457417	IPL
14	36657568	PAX9	ref	Mask1.0.01	0.00210559	22559	ADD	0.0925021	0.0987338	0.877752	0.457401	GCC
11	103109410	DYNC2H1	ref	Mask1.0.01	0.00425551	22559	ADD	0.0650511	0.0694338	0.877744	0.457398	RPE
14	102932380	CDC42BPB	ref	Mask1.0.01	0.00248238	22559	ADD	-0.0782081	0.0834787	0.877711	0.457387	CSI
11	102520508	MMP7	ref	Mask1.0.01	0.000243805	22559	ADD	0.270707	0.288959	0.877663	0.457371	RNFL
11	59456938	OR4D6	ref	Mask1.0.01	0.000110821	22559	ADD	-0.401467	0.428543	0.877631	0.45736	RNFL
22	45192244	KIAA0930	ref	Mask1.0.01	0.00385655	22559	ADD	0.0684297	0.0730451	0.87762	0.457356	GCC
1	36455718	MRPS15	ref	Mask1.0.01	0.000354626	22559	ADD	0.218864	0.233626	0.877614	0.457354	OPL+ONL
19	33177603	LRP3	ref	Mask1.0.01	0.0126114	22559	ADD	-0.0370852	0.0395877	0.877568	0.457338	OPL+ONL
14	19402486	POTEG	ref	Mask1.0.01	0.00048761	22559	ADD	0.188396	0.201114	0.877525	0.457324	OPL+ONL
10	15102584	NMT2	ref	Mask1.0.01	0.000310297	22559	ADD	0.234792	0.250648	0.877479	0.457308	ISOS+PS
19	16719847	NWD1	ref	Mask1.0.01	0.00130768	22559	ADD	0.107622	0.114891	0.87746	0.457301	CSI
4	39452587	RPL9	ref	Mask1.0.01	0.000221641	22559	ADD	0.272508	0.290916	0.877449	0.457297	IPL
7	4797055	RADIL	ref	Mask1.0.01	0.000443282	22559	ADD	0.200744	0.214328	0.877257	0.457232	RNFL
1	53062052	PODN	ref	Mask1.0.01	0.000598431	22559	ADD	-0.168542	0.179947	0.877252	0.45723	OPL+ONL
7	100733595	ZAN	ref	Mask1.0.01	0.0129438	22559	ADD	-0.0344309	0.0367615	0.877221	0.457219	CSI
17	50367857	MRPL27	ref	Mask1.0.01	0.000332462	22559	ADD	-0.224139	0.239315	0.877194	0.45721	GCL
1	9234774	H6PD	ref	Mask1.0.01	0.0153597	22559	ADD	0.0346946	0.0370445	0.877153	0.457196	GCC
19	48900312	NUCB1	ref	Mask1.0.01	0.00037679	22559	ADD	0.217755	0.232512	0.877091	0.457175	RPE
3	186105668	DGKG	ref	Mask1.0.01	0.00130768	22559	ADD	0.114044	0.121772	0.877091	0.457175	OPL+ONL
17	41346092	KRT33A	ref	Mask1.0.01	0.0100625	22559	ADD	-0.0408691	0.0436391	0.877079	0.457171	IPL
5	98768650	RGMB	ref	Mask1.0.01	0.00234939	22559	ADD	0.085426	0.0912165	0.877068	0.457167	ISOS+PS
16	23677656	PLK1	ref	Mask1.0.01	0.000155149	22559	ADD	0.325533	0.347602	0.877053	0.457162	IPL
13	19633659	MPHOSPH8	ref	Mask1.0.01	0.000177313	22559	ADD	-0.308975	0.329922	0.877048	0.45716	OPL+ONL
16	67987394	DPEP2	ref	Mask1.0.01	0.00319163	22559	ADD	0.0720793	0.0769691	0.876978	0.457136	OPL+ONL
2	240906330	CROCC2	ref	Mask1.0.01	0.000820072	22559	ADD	-0.148056	0.158102	0.876951	0.457127	GCC
19	20077994	ZNF90	ref	Mask1.0.01	0.000110821	22559	ADD	-0.401264	0.428493	0.876948	0.457126	RPE
17	53822927	KIF2B	ref	Mask1.0.01	0.000930892	22559	ADD	0.133122	0.142157	0.876925	0.457118	IPL
4	22345071	ADGRA3	ref	Mask1.0.01	0.00155149	22559	ADD	-0.107393	0.114683	0.876904	0.457111	RPE
11	62690275	BSCL2	ref	Mask1.0.01	0.00237156	22559	ADD	-0.0850413	0.0908155	0.876878	0.457102	ISOS+PS
13	27960918	CDX2	ref	Mask1.0.01	0.000797908	22559	ADD	-0.145062	0.154912	0.876871	0.4571	INL
3	119173517	UPK1B	ref	Mask1.0.01	0.00164014	22559	ADD	-0.104428	0.111521	0.876832	0.457087	RPE
11	32091074	RCN1	ref	Mask1.0.01	0.000509774	22559	ADD	-0.187598	0.200348	0.876772	0.457066	GCC
2	127638381	LIMS2	ref	Mask1.0.01	0.00729199	22559	ADD	0.0487783	0.0520934	0.876773	0.457066	ISOS+PS
11	72114869	FOLR3	ref	Mask1.0.01	0.00179529	22559	ADD	0.0964832	0.103041	0.876757	0.457061	GCL
6	33721662	IP6K3	ref	Mask1.0.01	0.000110821	22559	ADD	0.387799	0.414165	0.876732	0.457052	GCL
3	170418868	CLDN11	ref	Mask1.0.01	0.000288133	22559	ADD	0.24874	0.265652	0.876726	0.45705	RNFL
19	45333434	KLC3	ref	Mask1.0.01	0.00866616	22559	ADD	-0.045875	0.0489943	0.876719	0.457048	GCC
5	113513694	YTHDC2	ref	Mask1.0.01	0.000243805	22559	ADD	-0.270579	0.288979	0.876708	0.457044	RNFL
1	15456728	CELA2A	ref	Mask1.0.01	0.00288133	22559	ADD	-0.0765596	0.081767	0.876683	0.457036	INL
20	36573488	TGIF2	ref	Mask1.0.01	0.000110821	22559	ADD	-0.388963	0.415423	0.87667	0.457031	INL
19	53066606	ZNF160	ref	Mask1.0.01	0.000132985	22559	ADD	0.353952	0.378048	0.876587	0.457003	GCL
14	30874514	COCH	ref	Mask1.0.01	0.00638326	22559	ADD	0.0518737	0.0554052	0.876583	0.457001	ISOS+PS
19	39083913	ACP7	ref	Mask1.0.01	0.00354626	22559	ADD	-0.0695612	0.0742969	0.876582	0.457001	ISOS+PS
1	13049476	PRAMEF27	ref	Mask1.0.01	0.000642759	22559	ADD	-0.147156	0.157176	0.87657	0.456997	INL
12	2794970	FKBP4	ref	Mask1.0.01	0.00048761	22559	ADD	0.1913	0.20433	0.876529	0.456983	RPE
8	56160909	PLAG1	ref	Mask1.0.01	0.00128557	22558	ADD	-0.115029	0.122866	0.876492	0.45697	OPL+ONL
5	95652181	SPATA9	ref	Mask1.0.01	0.000110821	22559	ADD	-0.368949	0.394099	0.876441	0.456953	CSI
4	83261536	COQ2	ref	Mask1.0.01	0.00128552	22559	ADD	0.114021	0.121795	0.876412	0.456943	GCL
19	15159038	NOTCH3	ref	Mask1.0.01	0.0110821	22559	ADD	0.0395236	0.0422196	0.876368	0.456928	OPL+ONL
1	109249539	CELSR2	ref	Mask1.0.01	0.00412252	22559	ADD	-0.0607818	0.064929	0.876332	0.456916	CSI
13	113977783	RASA3	ref	Mask1.0.01	0.00472095	22559	ADD	-0.0601396	0.064243	0.876334	0.456916	OPL+ONL
11	82822936	PRCP	ref	Mask1.0.01	0.000664923	22559	ADD	0.150748	0.161037	0.876289	0.456901	CSI
3	69739464	MITF	ref	Mask1.0.01	0.00416685	22559	ADD	-0.0658281	0.0703227	0.876258	0.45689	GCC
4	4267701	LYAR	ref	Mask1.0.01	0.000288133	22559	ADD	-0.24051	0.256937	0.876223	0.456878	GCL
16	19523811	CCP110	ref	Mask1.0.01	0.000132985	22559	ADD	-0.353637	0.377798	0.876185	0.456865	GCL
2	231108230	HTR2B	ref	Mask1.0.01	0.00075358	22559	ADD	-0.149478	0.159692	0.876175	0.456862	INL
7	101218165	ZNHIT1	ref	Mask1.0.01	0.000221641	22559	ADD	-0.272272	0.290886	0.876112	0.45684	IPL
12	104455295	CHST11	ref	Mask1.0.01	0.00037679	22559	ADD	-0.217529	0.232402	0.876097	0.456835	RPE
19	859664	CFD	ref	Mask1.0.01	0.00164014	22559	ADD	0.10438	0.111518	0.876082	0.45683	RPE
7	33904308	BMPER	ref	Mask1.0.01	0.000598431	22559	ADD	0.158872	0.169737	0.876069	0.456825	CSI
10	98416198	HPS1	ref	Mask1.0.01	0.000132985	22559	ADD	-0.351448	0.375489	0.876049	0.456819	IPL
11	616577	CDHR5	ref	Mask1.0.01	0.000509774	22559	ADD	0.181455	0.193868	0.876046	0.456818	INL
4	106315544	AIMP1	ref	Mask1.0.01	0.000531938	22559	ADD	-0.177071	0.189185	0.876035	0.456814	GCL
14	92116122	NDUFB1	ref	Mask1.0.01	0.00101955	22559	ADD	0.121755	0.130085	0.876036	0.456814	CSI
15	73443164	REC114	ref	Mask1.0.01	0.000110821	22559	ADD	-0.401053	0.428493	0.876025	0.45681	RNFL
16	81739097	PLCG2	ref	Mask1.0.01	0.00124119	22559	ADD	-0.116375	0.124341	0.875979	0.456795	INL
6	21593751	SOX4	ref	Mask1.0.01	0.00995168	22559	ADD	0.0427563	0.0456831	0.875973	0.456793	GCC
6	46129989	ENPP4	ref	Mask1.0.01	0.000398954	22559	ADD	-0.194464	0.207781	0.875929	0.456778	CSI
20	17956979	OVOL2	ref	Mask1.0.01	0.000265969	22559	ADD	-0.250037	0.267169	0.875864	0.456755	GCL
14	20801228	RNASE1	ref	Mask1.0.01	0.000110821	22559	ADD	0.401949	0.429518	0.875749	0.456716	GCC
6	108986437	SESN1	ref	Mask1.0.01	0.000110821	22559	ADD	-0.385253	0.41168	0.875734	0.456711	IPL
11	92969651	MTNR1B	ref	Mask1.0.01	0.0031473	22559	ADD	-0.0754692	0.0806463	0.875731	0.45671	RPE
2	177392746	AGPS	ref	Mask1.0.01	0.00119686	22559	ADD	-0.11958	0.127784	0.875728	0.456709	ISOS+PS
2	157736444	ACVR1	ref	Mask1.0.01	0.000842236	22559	ADD	-0.140723	0.150377	0.875718	0.456705	GCL
5	134967907	CATSPER3	ref	Mask1.0.01	0.0120129	22559	ADD	-0.0388417	0.0415068	0.875708	0.456702	RNFL
1	23845077	FUCA1	ref	Mask1.0.01	0.00232723	22559	ADD	0.0850768	0.0909202	0.875592	0.456662	INL
16	2911931	FLYWCH1	ref	Mask1.0.01	0.000332462	22559	ADD	0.22362	0.238986	0.875539	0.456644	GCL
2	85605254	C2orf68	ref	Mask1.0.01	0.000132985	22559	ADD	-0.353856	0.378175	0.87552	0.456638	GCL
6	146027646	GRM1	ref	Mask1.0.01	0.00246022	22559	ADD	-0.0824401	0.0881071	0.875497	0.45663	GCL
17	81556887	NPLOC4	ref	Mask1.0.01	0.000177313	22559	ADD	0.291535	0.311588	0.875426	0.456606	CSI
1	53891239	DIO1	ref	Mask1.0.01	0.000354626	22559	ADD	0.224279	0.239706	0.875426	0.456606	RPE
5	180601506	FLT4	ref	Mask1.0.01	0.00164014	22559	ADD	-0.10022	0.107113	0.875429	0.456606	IPL
12	123602077	DDX55	ref	Mask1.0.01	0.00283701	22559	ADD	0.0771341	0.082441	0.875398	0.456596	INL
10	88990531	FAS	ref	Mask1.0.01	0.000398954	22559	ADD	0.204217	0.21827	0.875379	0.45659	GCL
10	45825613	AGAP4	ref	Mask1.0.01	0.000110821	22559	ADD	-0.387286	0.41394	0.875364	0.456584	GCL
1	47416285	FOXE3	ref	Mask1.0.01	0.000687087	22559	ADD	-0.161118	0.172213	0.875302	0.456563	RNFL
10	104031286	COL17A1	ref	Mask1.0.01	0.00766878	22559	ADD	0.0466199	0.0498316	0.875249	0.456545	IPL
12	116548105	MAP1LC3B2	ref	Mask1.0.01	0.000354626	22559	ADD	-0.224113	0.239558	0.875212	0.456533	RPE
19	35666516	UPK1A	ref	Mask1.0.01	0.00128552	22559	ADD	-0.108368	0.115837	0.875204	0.45653	CSI
13	31199975	B3GLCT	ref	Mask1.0.01	0.00179529	22559	ADD	-0.095747	0.102348	0.875172	0.456519	IPL
21	41464300	TMPRSS2	ref	Mask1.0.01	0.0008644	22559	ADD	-0.132116	0.141225	0.875166	0.456517	CSI
15	78921058	CTSH	ref	Mask1.0.01	0.000576267	22559	ADD	-0.16179	0.172945	0.875164	0.456516	CSI
14	52639915	ERO1A	ref	Mask1.0.01	0.000332462	22559	ADD	0.231431	0.247389	0.875148	0.45651	RPE
6	52750087	GSTA2	ref	Mask1.0.01	0.000110821	22559	ADD	-0.400837	0.428483	0.875119	0.4565	RPE
7	74199652	LAT2	ref	Mask1.0.01	0.000132985	22559	ADD	0.351363	0.375598	0.875118	0.4565	IPL
11	125955796	CDON	ref	Mask1.0.01	0.00177313	22559	ADD	-0.098157	0.104931	0.875057	0.456479	ISOS+PS
11	128934731	TP53AIP1	ref	Mask1.0.01	0.00179529	22559	ADD	0.096398	0.103051	0.875048	0.456476	GCL
16	81444808	CMIP	ref	Mask1.0.01	0.000243805	22559	ADD	0.259414	0.277323	0.875015	0.456465	IPL
6	46997708	ADGRF1	ref	Mask1.0.01	0.000554103	22559	ADD	-0.17558	0.187703	0.874992	0.456457	ISOS+PS
5	24487100	CDH10	ref	Mask1.0.01	0.000398954	22559	ADD	-0.20419	0.218294	0.874954	0.456444	GCL
8	141391995	PTP4A3	ref	Mask1.0.01	0.00128552	22559	ADD	0.117806	0.125944	0.874945	0.456441	RPE
9	113297093	RNF183	ref	Mask1.0.01	0.00166231	22559	ADD	0.100227	0.107154	0.874893	0.456423	GCL
2	39736060	THUMPD2	ref	Mask1.0.01	0.000177313	22559	ADD	-0.308855	0.330213	0.874826	0.4564	OPL+ONL
11	62433542	AHNAK	ref	Mask1.0.01	0.000110821	22559	ADD	-0.390392	0.417392	0.874806	0.456393	OPL+ONL
20	5299218	PROKR2	ref	Mask1.0.01	0.000642759	22559	ADD	0.166501	0.17802	0.87478	0.456385	RNFL
13	31199975	B3GLCT	ref	Mask1.0.01	0.00179529	22559	ADD	-0.0997196	0.106621	0.874734	0.456369	RNFL
10	113751262	PLEKHS1	ref	Mask1.0.01	0.000110821	22559	ADD	0.384714	0.411359	0.874653	0.456341	IPL
20	38304150	BPI	ref	Mask1.0.01	0.000221641	22559	ADD	0.272034	0.290876	0.874643	0.456338	IPL
1	34166883	C1orf94	ref	Mask1.0.01	0.000221641	22559	ADD	0.260802	0.278866	0.874641	0.456337	CSI
20	2814968	AL035460.1	ref	Mask1.0.01	0.0017288	22559	ADD	0.0985939	0.105425	0.87461	0.456327	INL
3	167239843	ZBBX	ref	Mask1.0.01	0.00454364	22559	ADD	-0.0615679	0.0658339	0.874599	0.456323	ISOS+PS
19	16719847	NWD1	ref	Mask1.0.01	0.00130768	22559	ADD	0.11681	0.124904	0.874596	0.456322	RPE
1	151036321	BNIPL	ref	Mask1.0.01	0.000243805	22559	ADD	0.260988	0.279079	0.87456	0.456309	GCL
1	17018722	SDHB	ref	Mask1.0.01	0.0011747	22559	ADD	0.113388	0.121258	0.874403	0.456256	CSI
6	10762723	MAK	ref	Mask1.0.01	0.000443282	22559	ADD	0.195321	0.208884	0.874348	0.456237	OPL+ONL
19	58345178	A1BG	ref	Mask1.0.01	0.000155149	22559	ADD	0.338538	0.362049	0.874338	0.456234	RPE
11	48488717	OR4A47	ref	Mask1.0.01	0.000177313	22559	ADD	-0.308607	0.330051	0.874277	0.456212	OPL+ONL
11	55883297	TRIM51	ref	Mask1.0.01	0.000155149	22559	ADD	0.338583	0.362116	0.874252	0.456204	RPE
7	1815793	MAD1L1	ref	Mask1.0.01	0.000709251	22559	ADD	-0.145769	0.155901	0.874236	0.456199	CSI
13	48232612	ITM2B	ref	Mask1.0.01	0.000265969	22559	ADD	0.258556	0.276528	0.874238	0.456199	RPE
1	220879431	HLX	ref	Mask1.0.01	0.000288133	22559	ADD	0.238551	0.255136	0.874215	0.456191	IPL
9	108942569	CTNNAL1	ref	Mask1.0.01	0.000199477	22559	ADD	0.298549	0.319312	0.874181	0.45618	RPE
2	106093308	UXS1	ref	Mask1.0.01	0.000620595	22559	ADD	-0.169931	0.18175	0.874165	0.456174	GCC
1	173039960	TNFSF18	ref	Mask1.0.01	0.00509774	22559	ADD	-0.0593796	0.0635116	0.874114	0.456157	RNFL
3	129401321	EFCAB12	ref	Mask1.0.01	0.000421118	22559	ADD	-0.197398	0.211135	0.874111	0.456156	IPL
14	31489956	NUBPL	ref	Mask1.0.01	0.000443282	22559	ADD	-0.200297	0.214237	0.8741	0.456152	RPE
6	34417454	RPS10	ref	Mask1.0.01	0.000398954	22559	ADD	0.211225	0.225925	0.874096	0.456151	RPE
12	64713445	GNS	ref	Mask1.0.01	0.00183962	22559	ADD	-0.0986947	0.105567	0.874038	0.456131	GCC
12	120578764	POP5	ref	Mask1.0.01	0.000354626	22559	ADD	0.219543	0.23483	0.874038	0.456131	ISOS+PS
12	39293228	KIF21A	ref	Mask1.0.01	0.00731415	22559	ADD	0.0496741	0.0531332	0.874036	0.45613	RNFL
2	114442299	DPP10	ref	Mask1.0.01	0.00101955	22559	ADD	-0.132187	0.141393	0.874023	0.456126	RPE
10	4987400	AKR1C2	ref	Mask1.0.01	0.000132985	22559	ADD	0.351023	0.375484	0.873954	0.456102	IPL
22	50309030	DENND6B	ref	Mask1.0.01	0.000842236	22559	ADD	0.14538	0.155515	0.8739	0.456084	RPE
7	88759700	ZNF804B	ref	Mask1.0.01	0.000177313	22559	ADD	-0.308608	0.330135	0.873839	0.456063	OPL+ONL
2	174747592	CHRNA1	ref	Mask1.0.01	0.00212775	22559	ADD	0.0917071	0.0981044	0.873835	0.456061	RNFL
9	35681992	TPM2	ref	Mask1.0.01	0.00048761	22559	ADD	0.186704	0.199735	0.873772	0.45604	ISOS+PS
1	15247272	FHAD1	ref	Mask1.0.01	0.00520856	22559	ADD	0.0567205	0.0606814	0.873715	0.45602	GCL
5	141421047	PCDHGA11	ref	Mask1.0.01	0.00447715	22559	ADD	0.0582121	0.0622779	0.873692	0.456012	CSI
10	49014236	VSTM4	ref	Mask1.0.01	0.000132985	22559	ADD	-0.33631	0.359803	0.873676	0.456007	CSI
11	47214465	DDB2	ref	Mask1.0.01	0.000398954	22559	ADD	-0.205656	0.220038	0.87355	0.455964	OPL+ONL
6	41780349	AL365205.1	ref	Mask1.0.01	0.00223857	22559	ADD	-0.0867313	0.0927972	0.873537	0.455959	INL
21	30601087	KRTAP22-1	ref	Mask1.0.01	0.000199477	22559	ADD	-0.299211	0.320146	0.873491	0.455944	GCC
4	183797692	STOX2	ref	Mask1.0.01	0.00210559	22559	ADD	-0.0899843	0.0962816	0.873467	0.455935	ISOS+PS
19	35280716	HAMP	ref	Mask1.0.01	0.000421118	22559	ADD	-0.198508	0.212403	0.873438	0.455925	GCL
12	49018978	KMT2D	ref	Mask1.0.01	0.0103063	22559	ADD	-0.0402911	0.043112	0.873418	0.455918	IPL
11	94305592	IZUMO1R	ref	Mask1.0.01	0.00241589	22559	ADD	0.0791511	0.0846943	0.873385	0.455907	CSI
8	132120859	KCNQ3	ref	Mask1.0.01	0.00835587	22559	ADD	0.0446542	0.0477822	0.87336	0.455899	IPL
14	91869411	FBLN5	ref	Mask1.0.01	0.00474312	22559	ADD	0.0565617	0.0605247	0.873332	0.455889	CSI
19	19515736	NDUFA13	ref	Mask1.0.01	0.000576267	22559	ADD	-0.176122	0.188465	0.873311	0.455882	GCC
1	94974405	ALG14	ref	Mask1.0.01	0.000554103	22559	ADD	-0.17469	0.186945	0.87319	0.455841	OPL+ONL
2	112368369	RGPD8	ref	Mask1.0.01	0.000531938	22559	ADD	0.17753	0.18999	0.87313	0.45582	INL
7	106865278	PIK3CG	ref	Mask1.0.01	0.00166231	22559	ADD	0.103806	0.111097	0.873062	0.455797	GCC
17	44798448	GJC1	ref	Mask1.0.01	0.00445498	22559	ADD	0.0636208	0.0680916	0.872995	0.455774	GCC
16	401858	DECR2	ref	Mask1.0.01	0.00485394	22559	ADD	0.0609051	0.0651852	0.872991	0.455772	GCC
14	101964573	DYNC1H1	ref	Mask1.0.01	0.000421118	22559	ADD	0.202274	0.216491	0.872975	0.455767	OPL+ONL
6	167996241	KIF25	ref	Mask1.0.01	0.000775744	22559	ADD	0.146338	0.156628	0.872923	0.455749	GCL
17	10521148	MYH2	ref	Mask1.0.01	0.0326477	22559	ADD	0.0230791	0.0247023	0.872898	0.455741	IPL
11	20156155	DBX1	ref	Mask1.0.01	0.0111264	22559	ADD	0.0391239	0.0418766	0.872857	0.455727	INL
12	55684568	ITGA7	ref	Mask1.0.01	0.00212775	22559	ADD	0.0843103	0.0902465	0.872773	0.455698	CSI
18	79395856	NFATC1	ref	Mask1.0.01	0.00115253	22559	ADD	-0.12049	0.128975	0.872761	0.455694	INL
1	19074510	UBR4	ref	Mask1.0.01	0.00128552	22559	ADD	-0.112978	0.120936	0.872735	0.455685	IPL
10	89378056	IFIT1B	ref	Mask1.0.01	0.000243805	22559	ADD	-0.264228	0.282846	0.872685	0.455668	ISOS+PS
9	66856426	ZNF658	ref	Mask1.0.01	0.000155149	22559	ADD	0.324924	0.347843	0.872564	0.455626	IPL
1	26234200	CEP85	ref	Mask1.0.01	0.000132985	22559	ADD	0.33625	0.359978	0.872514	0.455609	CSI
1	63593411	PGM1	ref	Mask1.0.01	0.00144067	22559	ADD	0.111198	0.119049	0.872449	0.455587	RNFL
11	43880811	ALKBH3	ref	Mask1.0.01	0.00157365	22559	ADD	-0.102763	0.110019	0.872436	0.455582	GCL
3	196763	CHL1	ref	Mask1.0.01	0.00656057	22559	ADD	0.0508374	0.0544289	0.872381	0.455564	INL
13	23979700	AL359736.1	ref	Mask1.0.01	0.00609513	22559	ADD	-0.0538664	0.0576746	0.872302	0.455536	RPE
1	153981617	RAB13	ref	Mask1.0.01	0.000155149	22559	ADD	0.329863	0.353199	0.872227	0.455511	OPL+ONL
10	122560665	DMBT1	ref	Mask1.0.01	0.00664923	22559	ADD	0.0478448	0.0512301	0.872203	0.455503	CSI
13	111114559	ARHGEF7	ref	Mask1.0.01	0.00239372	22559	ADD	-0.0836628	0.0895846	0.872165	0.45549	INL
1	9943428	NMNAT1	ref	Mask1.0.01	0.00219425	22559	ADD	-0.0870402	0.0932017	0.872153	0.455486	GCL
6	44387706	CDC5L	ref	Mask1.0.01	0.000199477	22559	ADD	0.2922	0.312903	0.872048	0.45545	ISOS+PS
1	44808482	BTBD19	ref	Mask1.0.01	0.000110821	22559	ADD	0.400282	0.428648	0.872029	0.455443	RNFL
17	1716523	WDR81	ref	Mask1.0.01	0.00101955	22559	ADD	0.132468	0.141856	0.872027	0.455442	GCC
4	64275257	TECRL	ref	Mask1.0.01	0.000243805	22559	ADD	-0.269796	0.288918	0.872013	0.455438	RPE
2	241734602	D2HGDH	ref	Mask1.0.01	0.00212775	22559	ADD	-0.0914879	0.0979731	0.871995	0.455432	RPE
8	26514031	DPYSL2	ref	Mask1.0.01	0.00126335	22559	ADD	0.118658	0.12707	0.871985	0.455428	RNFL
4	47847233	NFXL1	ref	Mask1.0.01	0.000531938	22559	ADD	-0.177979	0.190597	0.871983	0.455427	OPL+ONL
8	65714334	PDE7A	ref	Mask1.0.01	0.00175096	22559	ADD	0.100814	0.107963	0.871954	0.455417	RPE
2	241776822	GAL3ST2	ref	Mask1.0.01	0.00640543	22559	ADD	-0.0487182	0.0521736	0.871929	0.455409	CSI
4	109560209	MCUB	ref	Mask1.0.01	0.00161798	22559	ADD	0.101767	0.108985	0.871929	0.455409	INL
17	28897781	DHRS13	ref	Mask1.0.01	0.000997385	22559	ADD	-0.129587	0.13878	0.8719	0.455399	INL
18	5289019	ZBTB14	ref	Mask1.0.01	0.000155149	22559	ADD	0.338125	0.362116	0.871885	0.455394	RPE
12	116910950	FBXW8	ref	Mask1.0.01	0.000155149	22559	ADD	0.338818	0.362862	0.871864	0.455386	GCC
1	64470129	CACHD1	ref	Mask1.0.01	0.000199477	22559	ADD	-0.286248	0.306565	0.871847	0.455381	IPL
19	1397026	GAMT	ref	Mask1.0.01	0.00700386	22559	ADD	0.0506363	0.0542318	0.871796	0.455363	GCC
7	134289332	SLC35B4	ref	Mask1.0.01	0.000243805	22559	ADD	0.262951	0.281622	0.871795	0.455363	OPL+ONL
2	110637528	BUB1	ref	Mask1.0.01	0.000199477	22559	ADD	0.274386	0.29387	0.871792	0.455362	CSI
17	40019097	MED24	ref	Mask1.0.01	0.000465446	22559	ADD	0.189592	0.203055	0.871793	0.455362	INL
2	206114817	NDUFS1	ref	Mask1.0.01	0.00394521	22559	ADD	-0.0653565	0.069999	0.871755	0.455349	INL
19	1285873	EFNA2	ref	Mask1.0.01	0.000177313	22559	ADD	0.30916	0.331139	0.87166	0.455317	ISOS+PS
10	73674287	AGAP5	ref	Mask1.0.01	0.000265969	22559	ADD	0.258908	0.277317	0.871637	0.455309	GCC
2	218781749	CYP27A1	ref	Mask1.0.01	0.00201693	22559	ADD	-0.094053	0.100741	0.871629	0.455306	RNFL
5	60866454	ERCC8	ref	Mask1.0.01	0.00104171	22559	ADD	-0.127728	0.136819	0.871534	0.455274	ISOS+PS
11	9019476	SCUBE2	ref	Mask1.0.01	0.00671572	22559	ADD	0.0517293	0.0554122	0.871487	0.455258	RNFL
22	24270817	SPECC1L	ref	Mask1.0.01	0.00489827	22559	ADD	-0.0580309	0.0621627	0.871483	0.455256	IPL
3	47016429	SETD2	ref	Mask1.0.01	0.00653841	22559	ADD	0.0506787	0.0542888	0.871425	0.455236	GCL
1	2635976	TTC34	ref	Mask1.0.01	0.000687087	22559	ADD	0.161081	0.17256	0.871376	0.45522	GCC
11	809965	RPLP2	ref	Mask1.0.01	0.000265969	22559	ADD	0.258219	0.276626	0.871344	0.455209	RNFL
5	60866454	ERCC8	ref	Mask1.0.01	0.00104171	22559	ADD	0.127239	0.136312	0.871307	0.455196	OPL+ONL
1	145670852	PDZK1	ref	Mask1.0.01	0.00037679	22559	ADD	-0.211565	0.226654	0.871285	0.455188	OPL+ONL
1	154962298	SHC1	ref	Mask1.0.01	0.000199477	22559	ADD	-0.298271	0.319545	0.871277	0.455186	RPE
2	206737763	MDH1B	ref	Mask1.0.01	0.000642759	22559	ADD	0.161392	0.172906	0.871247	0.455175	INL
6	89254464	GABRR2	ref	Mask1.0.01	0.00438849	22559	ADD	-0.0636787	0.068222	0.871243	0.455174	GCC
19	45506579	VASP	ref	Mask1.0.01	0.000199477	22559	ADD	0.298444	0.319743	0.871211	0.455163	RNFL
12	52514575	KRT5	ref	Mask1.0.01	0.00199477	22559	ADD	0.0912554	0.0977693	0.871188	0.455155	GCL
2	86106223	PTCD3	ref	Mask1.0.01	0.00037679	22559	ADD	0.217608	0.233146	0.871148	0.455141	GCC
13	35768652	DCLK1	ref	Mask1.0.01	0.000221641	22559	ADD	-0.276474	0.296219	0.871126	0.455134	ISOS+PS
3	187217282	MASP1	ref	Mask1.0.01	0.00332462	22559	ADD	-0.0714291	0.0765307	0.871122	0.455132	OPL+ONL
15	90160604	SEMA4B	ref	Mask1.0.01	0.000465446	22559	ADD	-0.190136	0.203726	0.87103	0.455101	OPL+ONL
10	101354033	BTRC	ref	Mask1.0.01	0.000155149	22559	ADD	-0.310953	0.333182	0.871016	0.455096	CSI
11	103109410	DYNC2H1	ref	Mask1.0.01	0.00425551	22559	ADD	-0.059625	0.0638875	0.871012	0.455095	CSI
7	18026770	PRPS1L1	ref	Mask1.0.01	0.00237156	22559	ADD	0.0837392	0.0897271	0.870985	0.455086	GCL
3	138347648	MRAS	ref	Mask1.0.01	0.000243805	22559	ADD	-0.269517	0.288793	0.870961	0.455077	RNFL
15	38488103	RASGRP1	ref	Mask1.0.01	0.0014185	22559	ADD	0.111913	0.119917	0.870956	0.455076	RNFL
15	65092760	UBAP1L	ref	Mask1.0.01	0.000155149	22559	ADD	0.337936	0.362108	0.870952	0.455074	RNFL
12	69643360	BEST3	ref	Mask1.0.01	0.00341327	22559	ADD	-0.0708699	0.075941	0.870906	0.455058	ISOS+PS
8	64580365	BHLHE22	ref	Mask1.0.01	0.00110821	22559	ADD	-0.123401	0.132235	0.870847	0.455038	OPL+ONL
18	54269517	POLI	ref	Mask1.0.01	0.00075358	22559	ADD	0.148776	0.159433	0.870779	0.455015	INL
19	38878555	SIRT2	ref	Mask1.0.01	0.000199477	22559	ADD	0.290385	0.311193	0.870738	0.455001	OPL+ONL
4	69931068	CSN1S1	ref	Mask1.0.01	0.000265969	22559	ADD	0.252353	0.270442	0.870696	0.454987	ISOS+PS
15	63907036	DAPK2	ref	Mask1.0.01	0.000598431	22559	ADD	0.172227	0.184575	0.870677	0.45498	RNFL
10	63167221	JMJD1C	ref	Mask1.0.01	0.000265969	22559	ADD	-0.258465	0.276998	0.870667	0.454977	RNFL
1	108134043	SLC25A24	ref	Mask1.0.01	0.000886564	22559	ADD	0.135761	0.145496	0.87066	0.454974	IPL
6	35832966	SRPK1	ref	Mask1.0.01	0.000155149	22559	ADD	-0.324636	0.34792	0.87063	0.454964	IPL
15	34851782	AQR	ref	Mask1.0.01	0.00492043	22559	ADD	0.0584905	0.0626859	0.870624	0.454962	INL
17	29614756	CORO6	ref	Mask1.0.01	0.000509774	22559	ADD	0.171549	0.183855	0.870612	0.454958	CSI
19	1876810	ABHD17A	ref	Mask1.0.01	0.000110821	22559	ADD	-0.390905	0.418981	0.870471	0.454909	ISOS+PS
1	22563489	EPHA8	ref	Mask1.0.01	0.00370141	22559	ADD	0.0673571	0.0721958	0.870448	0.454902	INL
8	47960185	MCM4	ref	Mask1.0.01	0.000398954	22559	ADD	-0.205536	0.220303	0.870427	0.454895	OPL+ONL
12	64713445	GNS	ref	Mask1.0.01	0.00183962	22559	ADD	-0.0982586	0.105323	0.870354	0.454869	RNFL
15	43323649	LCMT2	ref	Mask1.0.01	0.00037679	22559	ADD	-0.210363	0.2255	0.870248	0.454833	INL
14	50312324	DMAC2L	ref	Mask1.0.01	0.000243805	22559	ADD	0.259439	0.278112	0.870225	0.454825	IPL
16	722582	CCDC78	ref	Mask1.0.01	0.00210559	22559	ADD	0.0881876	0.094536	0.870204	0.454818	IPL
19	47332175	C5AR2	ref	Mask1.0.01	0.000288133	22559	ADD	-0.248117	0.265988	0.870143	0.454797	RNFL
4	99546709	TRMT10A	ref	Mask1.0.01	0.000620595	22559	ADD	0.163392	0.175161	0.870137	0.454795	GCL
2	111898607	MERTK	ref	Mask1.0.01	0.00144067	22559	ADD	-0.111342	0.119363	0.870112	0.454787	GCC
18	596988	CLUL1	ref	Mask1.0.01	0.000642759	22559	ADD	0.15273	0.163735	0.870088	0.454778	CSI
7	100119634	CNPY4	ref	Mask1.0.01	0.000531938	22559	ADD	-0.177035	0.189797	0.870037	0.454761	INL
11	57542641	SMTNL1	ref	Mask1.0.01	0.000687087	22559	ADD	0.155182	0.16637	0.870026	0.454757	GCL
17	7404874	NLGN2	ref	Mask1.0.01	0.000465446	22559	ADD	-0.190142	0.203855	0.869988	0.454744	OPL+ONL
13	97953658	IPO5	ref	Mask1.0.01	0.000398954	22559	ADD	-0.20226	0.216859	0.86989	0.45471	IPL
12	63142759	AVPR1A	ref	Mask1.0.01	0.000288133	22559	ADD	0.242332	0.259828	0.86986	0.4547	OPL+ONL
16	20451461	ACSM2A	ref	Mask1.0.01	0.0104836	22559	ADD	-0.0403414	0.0432551	0.869816	0.454685	ISOS+PS
17	81918270	MAFG	ref	Mask1.0.01	0.000155149	22559	ADD	-0.324499	0.347943	0.86978	0.454673	IPL
19	1009648	TMEM259	ref	Mask1.0.01	0.000265969	22559	ADD	-0.250154	0.26823	0.869764	0.454667	INL
20	34872146	ACSS2	ref	Mask1.0.01	0.000842236	22559	ADD	0.13342	0.14307	0.869649	0.454628	CSI
6	121435595	GJA1	ref	Mask1.0.01	0.000842236	22559	ADD	0.145073	0.155567	0.869633	0.454623	RPE
12	7919230	SLC2A3	ref	Mask1.0.01	0.00232723	22559	ADD	0.0854242	0.091606	0.86959	0.454608	OPL+ONL
6	162727132	PACRG	ref	Mask1.0.01	0.000620595	22559	ADD	-0.155409	0.166659	0.869547	0.454593	CSI
1	174159410	RABGAP1L	ref	Mask1.0.01	0.000775744	22559	ADD	0.14661	0.157225	0.869527	0.454586	INL
10	112149865	GPAM	ref	Mask1.0.01	0.000797908	22559	ADD	0.145344	0.155869	0.869513	0.454581	OPL+ONL
19	38335775	CATSPERG	ref	Mask1.0.01	0.00150716	22559	ADD	-0.10607	0.113752	0.869492	0.454574	ISOS+PS
19	1009648	TMEM259	ref	Mask1.0.01	0.000265969	22559	ADD	0.257947	0.27663	0.869488	0.454573	RPE
19	984332	WDR18	ref	Mask1.0.01	0.000199477	22559	ADD	0.291154	0.312243	0.869486	0.454572	ISOS+PS
16	15703135	MYH11	ref	Mask1.0.01	0.02161	22559	ADD	-0.0283036	0.0303538	0.869474	0.454568	INL
19	41397808	BCKDHA	ref	Mask1.0.01	0.0122346	22559	ADD	0.0384349	0.0412191	0.869468	0.454566	RPE
5	151742316	ATOX1	ref	Mask1.0.01	0.000243805	22559	ADD	0.263493	0.282584	0.869449	0.45456	ISOS+PS
3	48918821	ARIH2	ref	Mask1.0.01	0.000155149	22559	ADD	-0.338409	0.362928	0.869447	0.454559	GCC
10	27110111	YME1L1	ref	Mask1.0.01	0.00115253	22559	ADD	-0.114084	0.122352	0.86942	0.45455	CSI
6	136999971	IL20RA	ref	Mask1.0.01	0.000110821	22559	ADD	-0.399552	0.428515	0.869389	0.454539	RPE
17	19383442	MFAP4	ref	Mask1.0.01	0.000132985	22559	ADD	0.364678	0.391147	0.86924	0.454488	RPE
1	54542257	ACOT11	ref	Mask1.0.01	0.000820072	22559	ADD	0.141069	0.151316	0.869151	0.454457	IPL
2	118942194	MARCO	ref	Mask1.0.01	0.00274835	22559	ADD	0.08042	0.0862629	0.869121	0.454447	RPE
11	55262155	TRIM48	ref	Mask1.0.01	0.00104171	22559	ADD	0.127066	0.136303	0.86906	0.454426	OPL+ONL
9	127451489	LRSAM1	ref	Mask1.0.01	0.000554103	22559	ADD	0.178673	0.191661	0.86906	0.454426	RNFL
5	1392794	SLC6A3	ref	Mask1.0.01	0.000398954	22559	ADD	0.203444	0.218237	0.869031	0.454416	GCL
12	121017763	OASL	ref	Mask1.0.01	0.000221641	22559	ADD	0.271287	0.291014	0.869025	0.454414	IPL
3	149129638	HPS3	ref	Mask1.0.01	0.000554103	22559	ADD	-0.175018	0.187749	0.86898	0.454399	ISOS+PS
1	169132531	NME7	ref	Mask1.0.01	0.00048761	22559	ADD	0.190634	0.204503	0.86896	0.454392	RPE
17	63938554	SCN4A	ref	Mask1.0.01	0.0205018	22559	ADD	0.0291705	0.0312941	0.868886	0.454366	OPL+ONL
11	95789965	CEP57	ref	Mask1.0.01	0.00607296	22559	ADD	0.0540756	0.0580128	0.868869	0.454361	RPE
10	132036336	JAKMIP3	ref	Mask1.0.01	0.00075358	22559	ADD	0.140974	0.151238	0.868868	0.45436	CSI
6	106570771	RTN4IP1	ref	Mask1.0.01	0.000199477	22559	ADD	0.29021	0.31134	0.868866	0.45436	OPL+ONL
16	24919389	ARHGAP17	ref	Mask1.0.01	0.000155149	22559	ADD	-0.310444	0.333051	0.86885	0.454354	CSI
12	220621	SLC6A13	ref	Mask1.0.01	0.00547453	22559	ADD	-0.0554691	0.0595087	0.868844	0.454352	INL
2	96335766	NCAPH	ref	Mask1.0.01	0.000310297	22559	ADD	-0.232614	0.249558	0.868821	0.454344	OPL+ONL
11	63137867	SLC22A10	ref	Mask1.0.01	0.0008644	22559	ADD	0.143091	0.153514	0.86882	0.454344	RNFL
19	39863323	FCGBP	ref	Mask1.0.01	0.00379006	22559	ADD	-0.0664489	0.0712901	0.868795	0.454335	INL
2	232539692	CHRNG	ref	Mask1.0.01	0.0140964	22559	ADD	-0.0347769	0.037311	0.868779	0.45433	INL
19	58513530	ZBTB45	ref	Mask1.0.01	0.000177313	22559	ADD	0.308659	0.33115	0.868776	0.454329	ISOS+PS
19	4903080	UHRF1	ref	Mask1.0.01	0.00168447	22559	ADD	-0.100297	0.107606	0.868763	0.454324	ISOS+PS
2	207762598	FZD5	ref	Mask1.0.01	0.000997385	22559	ADD	0.130435	0.139943	0.868733	0.454314	ISOS+PS
2	175072250	ATF2	ref	Mask1.0.01	0.000531938	22559	ADD	0.175269	0.188046	0.868728	0.454312	IPL
7	19144782	FERD3L	ref	Mask1.0.01	0.000531938	22559	ADD	-0.167786	0.180029	0.868612	0.454272	CSI
17	69078702	ABCA6	ref	Mask1.0.01	0.00449931	22559	ADD	0.0579498	0.0621786	0.868606	0.454271	CSI
7	142749468	PRSS1	ref	Mask1.0.01	0.000886564	22559	ADD	0.137711	0.147762	0.868587	0.454264	OPL+ONL
12	49002274	PRKAG1	ref	Mask1.0.01	0.00108604	22559	ADD	0.125176	0.134313	0.868563	0.454256	ISOS+PS
16	24537693	RBBP6	ref	Mask1.0.01	0.000177313	22559	ADD	-0.306281	0.328643	0.868544	0.454249	INL
17	47807372	OSBPL7	ref	Mask1.0.01	0.000110821	22559	ADD	0.399458	0.428635	0.868495	0.454233	RNFL
2	168834132	SPC25	ref	Mask1.0.01	0.000288133	22559	ADD	0.248427	0.266586	0.868407	0.454202	GCC
12	15322257	PTPRO	ref	Mask1.0.01	0.000288133	22559	ADD	0.242764	0.260541	0.868192	0.454128	ISOS+PS
2	232406844	ALPG	ref	Mask1.0.01	0.00868833	22559	ADD	0.0438713	0.0470871	0.868075	0.454089	GCL
5	892884	TRIP13	ref	Mask1.0.01	0.000443282	22559	ADD	-0.193874	0.208086	0.868069	0.454087	INL
17	29071122	MYO18A	ref	Mask1.0.01	0.019859	22559	ADD	0.0305154	0.0327528	0.868043	0.454077	GCC
4	92303966	GRID2	ref	Mask1.0.01	0.00128552	22559	ADD	-0.117624	0.126251	0.868006	0.454065	GCC
6	87590067	ORC3	ref	Mask1.0.01	0.00037679	22559	ADD	0.211985	0.227542	0.86794	0.454042	ISOS+PS
7	44962662	MYO1G	ref	Mask1.0.01	0.00436633	22559	ADD	-0.0613385	0.0658402	0.867928	0.454038	IPL
19	9178979	OR7D2	ref	Mask1.0.01	0.000398954	22559	ADD	0.202087	0.216922	0.867893	0.454026	IPL
9	108862266	ACTL7A	ref	Mask1.0.01	0.014052	22559	ADD	0.0349587	0.0375252	0.867891	0.454026	OPL+ONL
3	100749156	ABI3BP	ref	Mask1.0.01	0.000310297	22559	ADD	0.238507	0.256018	0.867882	0.454022	RNFL
9	101354182	BAAT	ref	Mask1.0.01	0.00113037	22559	ADD	-0.121846	0.130795	0.867838	0.454007	OPL+ONL
2	241227264	HDLBP	ref	Mask1.0.01	0.000221641	22559	ADD	-0.272918	0.292966	0.867822	0.454002	GCL
1	225886282	LEFTY1	ref	Mask1.0.01	0.000775744	22559	ADD	0.151001	0.162094	0.867808	0.453997	RNFL
2	24077433	TP53I3	ref	Mask1.0.01	0.000731415	22559	ADD	0.150271	0.161312	0.867791	0.453991	GCL
13	28003274	FLT3	ref	Mask1.0.01	0.00139634	22559	ADD	0.108713	0.116704	0.867743	0.453975	GCL
14	52004803	NID2	ref	Mask1.0.01	0.00254887	22559	ADD	-0.0836351	0.0897841	0.867717	0.453966	GCC
8	130780301	ADCY8	ref	Mask1.0.01	0.0020391	22559	ADD	0.0912035	0.0979111	0.86768	0.453953	ISOS+PS
2	20667144	GDF7	ref	Mask1.0.01	0.000199477	22559	ADD	0.291288	0.31272	0.867627	0.453935	ISOS+PS
3	138261437	NME9	ref	Mask1.0.01	0.000310297	22559	ADD	-0.232602	0.24972	0.867605	0.453927	OPL+ONL
17	35744511	GAS2L2	ref	Mask1.0.01	0.000531938	22559	ADD	-0.182293	0.19571	0.867586	0.453921	RNFL
10	11823339	PROSER2	ref	Mask1.0.01	0.000221641	22559	ADD	-0.270979	0.290934	0.867527	0.453901	IPL
11	119308529	MCAM	ref	Mask1.0.01	0.000110821	22559	ADD	-0.38874	0.417375	0.86749	0.453888	OPL+ONL
6	24649979	TDP2	ref	Mask1.0.01	0.000310297	22559	ADD	0.230622	0.247612	0.867477	0.453884	GCL
12	121804009	SETD1B	ref	Mask1.0.01	0.0119686	22559	ADD	-0.0375445	0.0403111	0.867449	0.453874	GCL
1	161039251	USF1	ref	Mask1.0.01	0.000531938	22559	ADD	-0.178426	0.191574	0.867449	0.453874	ISOS+PS
1	1702379	CDK11A	ref	Mask1.0.01	0.000554103	22559	ADD	-0.174799	0.187684	0.867407	0.45386	ISOS+PS
3	126704240	CHCHD6	ref	Mask1.0.01	0.00279268	22559	ADD	-0.0797066	0.0855878	0.867291	0.45382	RPE
4	154231742	DCHS2	ref	Mask1.0.01	0.00992952	22559	ADD	0.0414802	0.0445411	0.86728	0.453816	OPL+ONL
12	94897055	NDUFA12	ref	Mask1.0.01	0.000110825	22558	ADD	0.390188	0.418981	0.867279	0.453816	OPL+ONL
5	65926556	ERBIN	ref	Mask1.0.01	0.000155149	22559	ADD	0.310187	0.333082	0.867254	0.453807	CSI
3	183253253	B3GNT5	ref	Mask1.0.01	0.000132985	22559	ADD	-0.353398	0.379517	0.86709	0.453751	INL
9	86944362	GAS1	ref	Mask1.0.01	0.000709251	22559	ADD	-0.15777	0.169435	0.867049	0.453737	RPE
6	31494881	MICB	ref	Mask1.0.01	0.000265969	22559	ADD	-0.252128	0.270789	0.866928	0.453695	ISOS+PS
10	102830531	CYP17A1	ref	Mask1.0.01	0.000531938	22559	ADD	0.176623	0.189704	0.866845	0.453667	INL
19	48880967	TULP2	ref	Mask1.0.01	0.00308081	22559	ADD	0.0759217	0.0815471	0.866791	0.453648	RNFL
2	159932006	PLA2R1	ref	Mask1.0.01	0.00075358	22559	ADD	-0.15326	0.16462	0.866751	0.453635	RNFL
8	27633868	SCARA3	ref	Mask1.0.01	0.00208343	22559	ADD	-0.0923773	0.0992291	0.866668	0.453606	GCC
1	156619331	HAPLN2	ref	Mask1.0.01	0.000132985	22559	ADD	0.349523	0.375452	0.866648	0.453599	IPL
19	39196964	NCCRP1	ref	Mask1.0.01	0.000110821	22559	ADD	-0.388674	0.417518	0.866604	0.453584	OPL+ONL
16	2209253	BRICD5	ref	Mask1.0.01	0.00243805	22559	ADD	-0.0784156	0.0842352	0.866599	0.453582	CSI
11	65375192	SLC25A45	ref	Mask1.0.01	0.00802341	22559	ADD	-0.0456454	0.0490339	0.866565	0.453571	GCL
17	47323290	EFCAB13	ref	Mask1.0.01	0.000443282	22559	ADD	0.199521	0.214349	0.866432	0.453525	RNFL
14	69484692	PLEKHD1	ref	Mask1.0.01	0.000421118	22559	ADD	0.197677	0.212379	0.866339	0.453494	GCL
1	151281618	ZNF687	ref	Mask1.0.01	0.000443282	22559	ADD	-0.183558	0.197213	0.866315	0.453485	CSI
1	115700021	CASQ2	ref	Mask1.0.01	0.00130768	22559	ADD	-0.113827	0.1223	0.866245	0.453461	ISOS+PS
11	61402641	CPSF7	ref	Mask1.0.01	0.00048761	22559	ADD	-0.186002	0.199849	0.866227	0.453455	ISOS+PS
17	28648346	SDF2	ref	Mask1.0.01	0.000421118	22559	ADD	0.200243	0.215152	0.86621	0.453449	ISOS+PS
10	103396626	PDCD11	ref	Mask1.0.01	0.000598431	22559	ADD	-0.16588	0.178232	0.866203	0.453447	GCL
12	52285913	KRT81	ref	Mask1.0.01	0.00523073	22559	ADD	0.0564012	0.0606014	0.866186	0.453441	INL
9	79571773	TLE4	ref	Mask1.0.01	0.000177313	22559	ADD	0.290057	0.31166	0.866177	0.453438	CSI
6	70566917	SDHAF4	ref	Mask1.0.01	0.000554103	22559	ADD	0.173242	0.186146	0.866156	0.453431	INL
3	11790442	TAMM41	ref	Mask1.0.01	0.000243805	22559	ADD	0.262176	0.281714	0.866102	0.453412	OPL+ONL
11	61402641	CPSF7	ref	Mask1.0.01	0.00048761	22559	ADD	-0.190591	0.204808	0.865983	0.453371	GCC
17	36534987	PIGW	ref	Mask1.0.01	0.000664923	22559	ADD	-0.158112	0.169908	0.865966	0.453366	INL
22	29480218	NEFH	ref	Mask1.0.01	0.00642759	22559	ADD	-0.0513476	0.0551796	0.865929	0.453353	OPL+ONL
9	137618992	EHMT1	ref	Mask1.0.01	0.00126335	22559	ADD	-0.113572	0.122049	0.865922	0.45335	IPL
22	45344063	SMC1B	ref	Mask1.0.01	0.00161798	22559	ADD	-0.100939	0.108473	0.865915	0.453348	GCL
4	94757955	BMPR1B	ref	Mask1.0.01	0.00241589	22559	ADD	-0.0836638	0.0899095	0.865893	0.45334	ISOS+PS
2	70607618	ADD2	ref	Mask1.0.01	0.000110821	22559	ADD	-0.385423	0.414201	0.865869	0.453332	GCL
19	281040	PLPP2	ref	Mask1.0.01	0.00429984	22559	ADD	0.0626794	0.0673599	0.865857	0.453328	OPL+ONL
1	160091340	IGSF8	ref	Mask1.0.01	0.000243805	22559	ADD	-0.268978	0.289064	0.865854	0.453327	RPE
1	1921951	CFAP74	ref	Mask1.0.01	0.000642759	22559	ADD	-0.165693	0.178067	0.865848	0.453325	RNFL
16	1826941	FAHD1	ref	Mask1.0.01	0.000797908	22559	ADD	-0.143686	0.154417	0.865845	0.453324	GCL
1	89364059	GBP6	ref	Mask1.0.01	0.00961922	22559	ADD	-0.0422086	0.0453617	0.865808	0.453311	ISOS+PS
4	24998847	LGI2	ref	Mask1.0.01	0.00135201	22559	ADD	-0.11089	0.119178	0.865759	0.453294	INL
11	92224818	FAT3	ref	Mask1.0.01	0.0132763	22559	ADD	-0.0355526	0.0382104	0.865725	0.453283	GCL
1	154944076	PBXIP1	ref	Mask1.0.01	0.000576267	22559	ADD	-0.174964	0.188046	0.865697	0.453273	RNFL
22	38982347	APOBEC3B	ref	Mask1.0.01	0.000243805	22559	ADD	0.260629	0.280125	0.86565	0.453257	INL
12	53210567	RARG	ref	Mask1.0.01	0.00164014	22559	ADD	-0.100754	0.108292	0.865631	0.453251	INL
5	81233320	CKMT2	ref	Mask1.0.01	0.000953056	22559	ADD	-0.130607	0.140389	0.865496	0.453204	IPL
7	102456238	ALKBH4	ref	Mask1.0.01	0.000132985	22559	ADD	-0.33476	0.359839	0.865469	0.453195	CSI
19	49035569	CGB1	ref	Mask1.0.01	0.000177313	22559	ADD	-0.305497	0.328389	0.865434	0.453183	INL
17	7686071	WRAP53	ref	Mask1.0.01	0.000509774	22559	ADD	0.185951	0.199886	0.865426	0.45318	RPE
5	90529344	ADGRV1	ref	Mask1.0.01	0.0020391	22559	ADD	-0.0933452	0.100341	0.865418	0.453177	GCC
12	56222015	NABP2	ref	Mask1.0.01	0.000110821	22559	ADD	-0.382792	0.411497	0.865351	0.453155	IPL
7	1428465	MICALL2	ref	Mask1.0.01	0.00104171	22559	ADD	-0.127386	0.136939	0.865344	0.453152	ISOS+PS
15	28701954	GOLGA8M	ref	Mask1.0.01	0.0008644	22559	ADD	-0.142894	0.15362	0.865232	0.453114	RPE
15	28719377	GOLGA8M	ref	Mask1.0.01	0.0008644	22559	ADD	-0.142894	0.15362	0.865232	0.453114	RPE
4	958887	DGKQ	ref	Mask1.0.01	0.000842236	22559	ADD	-0.139851	0.15035	0.865221	0.45311	GCL
2	27309492	MPV17	ref	Mask1.0.01	0.000531938	22559	ADD	-0.182213	0.195896	0.86518	0.453096	RNFL
7	6409126	DAGLB	ref	Mask1.0.01	0.000709251	22559	ADD	-0.154266	0.165851	0.865176	0.453094	ISOS+PS
1	1921951	CFAP74	ref	Mask1.0.01	0.000642759	22559	ADD	-0.165672	0.178116	0.865152	0.453086	RPE
16	729760	CIAO3	ref	Mask1.0.01	0.000620595	22559	ADD	-0.164731	0.17711	0.865098	0.453068	ISOS+PS
1	17308195	PADI4	ref	Mask1.0.01	0.000598431	22559	ADD	-0.171734	0.18464	0.865086	0.453063	RPE
10	79347469	PPIF	ref	Mask1.0.01	0.000554103	22559	ADD	-0.173912	0.186985	0.865061	0.453055	OPL+ONL
8	98102344	RIDA	ref	Mask1.0.01	0.000110821	22559	ADD	-0.382581	0.411347	0.865025	0.453043	IPL
1	166057426	FAM78B	ref	Mask1.0.01	0.000177313	22559	ADD	0.315787	0.339534	0.865009	0.453037	GCC
14	50719763	NIN	ref	Mask1.0.01	0.000797908	22559	ADD	-0.148981	0.160185	0.865007	0.453037	GCC
10	5393101	TUBAL3	ref	Mask1.0.01	0.00356842	22559	ADD	-0.0705793	0.0758884	0.864976	0.453026	RNFL
16	30085793	TBX6	ref	Mask1.0.01	0.00868833	22559	ADD	0.0441159	0.047436	0.864919	0.453006	OPL+ONL
1	68428822	RPE65	ref	Mask1.0.01	0.0029035	22559	ADD	-0.076436	0.0821902	0.864879	0.452992	ISOS+PS
2	27086747	KHK	ref	Mask1.0.01	0.00279268	22559	ADD	0.0796697	0.0856679	0.864869	0.452989	RNFL
12	55818041	ORMDL2	ref	Mask1.0.01	0.000177313	22559	ADD	0.290059	0.3119	0.864855	0.452984	CSI
1	119911553	NOTCH2	ref	Mask1.0.01	0.00908728	22559	ADD	0.0444417	0.0477885	0.864837	0.452978	RPE
2	3594832	COLEC11	ref	Mask1.0.01	0.0008644	22559	ADD	0.142937	0.153705	0.864796	0.452964	RNFL
8	42416475	SLC20A2	ref	Mask1.0.01	0.00139634	22559	ADD	0.112635	0.121123	0.86475	0.452948	GCC
1	224385146	WDR26	ref	Mask1.0.01	0.000110821	22559	ADD	-0.384831	0.413834	0.864744	0.452946	GCL
6	147204425	STXBP5	ref	Mask1.0.01	0.000398954	22559	ADD	0.205714	0.221221	0.864715	0.452936	ISOS+PS
7	151012209	ATG9B	ref	Mask1.0.01	0.00208343	22559	ADD	-0.0889761	0.0956871	0.86465	0.452914	GCL
13	28700064	SLC46A3	ref	Mask1.0.01	0.00104171	22559	ADD	-0.130051	0.139863	0.86462	0.452904	RPE
16	3014712	CLDN6	ref	Mask1.0.01	0.0008644	22559	ADD	-0.142741	0.153511	0.864604	0.452898	RNFL
4	99276369	ADH1A	ref	Mask1.0.01	0.000709251	22559	ADD	-0.151302	0.162719	0.8646	0.452897	IPL
12	77324641	NAV3	ref	Mask1.0.01	0.000775744	22559	ADD	-0.14731	0.158427	0.864582	0.452891	OPL+ONL
9	135702185	KCNT1	ref	Mask1.0.01	0.00751363	22559	ADD	-0.0472737	0.0508447	0.864465	0.45285	INL
6	16238587	GMPR	ref	Mask1.0.01	0.00281484	22559	ADD	-0.0775925	0.0834551	0.864437	0.452841	ISOS+PS
3	6770001	GRM7	ref	Mask1.0.01	0.00190611	22559	ADD	0.0964174	0.103703	0.864423	0.452836	GCC
9	5123880	INSL6	ref	Mask1.0.01	0.00048761	22559	ADD	0.182514	0.196306	0.86442	0.452835	IPL
6	107867756	SEC63	ref	Mask1.0.01	0.000199477	22559	ADD	-0.28839	0.310184	0.864415	0.452833	INL
12	49346888	DNAJC22	ref	Mask1.0.01	0.000332462	22559	ADD	-0.225509	0.242553	0.8644	0.452828	ISOS+PS
2	112773925	IL1A	ref	Mask1.0.01	0.000110821	22559	ADD	-0.385075	0.414186	0.864373	0.452819	GCL
21	36069941	CBR1	ref	Mask1.0.01	0.00037679	22559	ADD	-0.216068	0.232401	0.864374	0.452819	RPE
1	227728200	SNAP47	ref	Mask1.0.01	0.000132985	22559	ADD	0.363808	0.391311	0.864372	0.452819	RNFL
8	54509422	RP1	ref	Mask1.0.01	0.00536371	22559	ADD	-0.0530001	0.0570068	0.86437	0.452818	CSI
11	67428460	RPS6KB2	ref	Mask1.0.01	0.00155149	22559	ADD	0.102356	0.110094	0.864357	0.452814	IPL
10	92689955	HHEX	ref	Mask1.0.01	0.00121903	22559	ADD	-0.117708	0.12661	0.864319	0.4528	ISOS+PS
1	77888513	NEXN	ref	Mask1.0.01	0.000509774	22559	ADD	-0.170983	0.183919	0.864271	0.452784	CSI
10	104268873	GSTO2	ref	Mask1.0.01	0.0011747	22559	ADD	-0.117581	0.126478	0.864248	0.452776	IPL
5	141853090	PCDH1	ref	Mask1.0.01	0.000199477	22559	ADD	0.286881	0.308601	0.864189	0.452756	GCL
19	18637025	KLHL26	ref	Mask1.0.01	0.000975221	22559	ADD	0.131381	0.141335	0.864099	0.452725	ISOS+PS
10	37125725	ANKRD30A	ref	Mask1.0.01	0.00308081	22559	ADD	0.0739069	0.0795078	0.864072	0.452715	OPL+ONL
8	139727725	TRAPPC9	ref	Mask1.0.01	0.00048761	22559	ADD	0.174841	0.188096	0.864026	0.4527	CSI
19	41219223	AXL	ref	Mask1.0.01	0.00828937	22559	ADD	0.0460838	0.04958	0.863938	0.45267	RNFL
19	7676628	MCEMP1	ref	Mask1.0.01	0.00279268	22559	ADD	-0.0731859	0.0787392	0.863918	0.452663	CSI
7	64794388	ZNF138	ref	Mask1.0.01	0.00226074	22559	ADD	-0.0883681	0.0950758	0.863876	0.452649	RNFL
4	186533655	MTNR1A	ref	Mask1.0.01	0.00159582	22559	ADD	0.105098	0.113078	0.863849	0.452639	RPE
17	63938554	SCN4A	ref	Mask1.0.01	0.0205018	22559	ADD	-0.0299333	0.0322063	0.863828	0.452632	GCC
12	16188485	SLC15A5	ref	Mask1.0.01	0.000243805	22559	ADD	0.268446	0.288834	0.863808	0.452625	RNFL
19	14028148	RLN3	ref	Mask1.0.01	0.00556319	22559	ADD	0.0546048	0.0587521	0.863804	0.452624	GCL
12	120095099	RAB35	ref	Mask1.0.01	0.000155149	22559	ADD	0.32324	0.347793	0.86379	0.452619	IPL
14	23185316	RNF212B	ref	Mask1.0.01	0.00157365	22559	ADD	0.0973477	0.104747	0.863719	0.452594	CSI
4	26163455	RBPJ	ref	Mask1.0.01	0.000243805	22559	ADD	-0.260631	0.280441	0.863712	0.452592	INL
12	21354959	IAPP	ref	Mask1.0.01	0.000177321	22558	ADD	-0.315525	0.339508	0.863709	0.452591	GCC
7	127652194	SND1	ref	Mask1.0.01	0.000132985	22559	ADD	0.363465	0.391099	0.863677	0.45258	RNFL
13	20221962	GJB6	ref	Mask1.0.01	0.0115475	22559	ADD	-0.0363071	0.0390691	0.863607	0.452556	CSI
1	2590639	MMEL1	ref	Mask1.0.01	0.0127222	22559	ADD	0.0374597	0.0403101	0.86358	0.452547	RNFL
17	78674048	CYTH1	ref	Mask1.0.01	0.000132985	22559	ADD	-0.349241	0.375824	0.863538	0.452532	IPL
3	149162410	CP	ref	Mask1.0.01	0.021477	22559	ADD	-0.0291552	0.0313744	0.863536	0.452532	RNFL
4	15339818	C1QTNF7	ref	Mask1.0.01	0.00110821	22559	ADD	-0.121015	0.130228	0.863515	0.452524	IPL
5	119037772	DMXL1	ref	Mask1.0.01	0.000554103	22559	ADD	-0.178164	0.191735	0.863454	0.452504	RNFL
18	55222185	TCF4	ref	Mask1.0.01	0.00121903	22559	ADD	0.116076	0.124922	0.863387	0.452481	GCL
6	100385009	SIM1	ref	Mask1.0.01	0.000421118	22559	ADD	-0.204818	0.220427	0.863384	0.452479	GCC
4	154231742	DCHS2	ref	Mask1.0.01	0.00992952	22559	ADD	-0.0424792	0.0457169	0.863376	0.452477	RPE
20	57603846	ZBP1	ref	Mask1.0.01	0.000443282	22559	ADD	-0.191098	0.205668	0.863335	0.452463	IPL
8	37784191	ADGRA2	ref	Mask1.0.01	0.00352409	22559	ADD	0.0692667	0.0745483	0.863322	0.452458	ISOS+PS
13	113122799	F10	ref	Mask1.0.01	0.00447715	22559	ADD	0.0604514	0.065062	0.863292	0.452448	GCL
8	66429014	RRS1	ref	Mask1.0.01	0.00268186	22559	ADD	0.0791331	0.085171	0.863242	0.452431	OPL+ONL
22	39994954	FAM83F	ref	Mask1.0.01	0.000265969	22559	ADD	-0.251232	0.270401	0.863241	0.45243	ISOS+PS
9	96313444	SLC35D2	ref	Mask1.0.01	0.000132985	22559	ADD	-0.364234	0.392035	0.8632	0.452416	GCC
11	62602218	EML3	ref	Mask1.0.01	0.000465446	22559	ADD	-0.190036	0.204545	0.863159	0.452402	ISOS+PS
7	1815793	MAD1L1	ref	Mask1.0.01	0.000709251	22559	ADD	0.157824	0.169875	0.863155	0.452401	GCC
11	62337448	ASRGL1	ref	Mask1.0.01	0.00190611	22559	ADD	-0.0884754	0.095232	0.863135	0.452394	CSI
2	206443532	ADAM23	ref	Mask1.0.01	0.000199477	22559	ADD	-0.296657	0.319323	0.863075	0.452373	RPE
9	130713016	ABL1	ref	Mask1.0.01	0.000243805	22559	ADD	-0.246957	0.265828	0.863063	0.452369	CSI
20	59936663	PPP1R3D	ref	Mask1.0.01	0.000421118	22559	ADD	-0.204195	0.219798	0.86306	0.452368	RPE
14	54842008	GCH1	ref	Mask1.0.01	0.00726983	22559	ADD	-0.0452536	0.0487187	0.862809	0.452282	CSI
5	140801028	PCDHA3	ref	Mask1.0.01	0.000930892	22559	ADD	0.133916	0.14417	0.862801	0.452279	OPL+ONL
3	122183668	CASR	ref	Mask1.0.01	0.00128552	22559	ADD	-0.112355	0.12097	0.862646	0.452226	IPL
11	65314866	CDC42EP2	ref	Mask1.0.01	0.000398954	22559	ADD	-0.193014	0.207815	0.862627	0.45222	CSI
8	96645242	CPQ	ref	Mask1.0.01	0.000554103	22559	ADD	-0.173617	0.18693	0.862629	0.45222	OPL+ONL
15	43533462	PPIP5K1	ref	Mask1.0.01	0.000421118	22559	ADD	-0.204754	0.220456	0.862617	0.452216	GCC
11	130159782	ST14	ref	Mask1.0.01	0.00128552	22559	ADD	-0.112317	0.120932	0.862586	0.452206	IPL
10	47460162	ANXA8	ref	Mask1.0.01	0.000953056	22559	ADD	0.135971	0.146401	0.862587	0.452206	RNFL
7	128862856	ATP6V1F	ref	Mask1.0.01	0.000177313	22559	ADD	-0.305076	0.328491	0.862522	0.452184	INL
22	50529710	ODF3B	ref	Mask1.0.01	0.000265969	22559	ADD	0.236481	0.254635	0.862494	0.452174	CSI
19	48485271	LMTK3	ref	Mask1.0.01	0.000110821	22559	ADD	0.398967	0.429596	0.86249	0.452173	GCC
10	113588714	NRAP	ref	Mask1.0.01	0.00148499	22559	ADD	0.106522	0.114706	0.862386	0.452137	ISOS+PS
7	44512535	NPC1L1	ref	Mask1.0.01	0.00953056	22559	ADD	-0.0418548	0.0450711	0.862372	0.452132	GCL
20	51003656	KCNG1	ref	Mask1.0.01	0.000842236	22559	ADD	-0.140749	0.151568	0.862331	0.452118	OPL+ONL
19	45149750	NKPD1	ref	Mask1.0.01	0.000620595	22559	ADD	-0.161524	0.173945	0.862286	0.452102	IPL
8	23528956	SLC25A37	ref	Mask1.0.01	0.000354626	22559	ADD	0.216927	0.233612	0.862257	0.452093	OPL+ONL
15	73319859	HCN4	ref	Mask1.0.01	0.00828937	22559	ADD	0.0445488	0.0479765	0.86221	0.452077	IPL
14	49625174	DNAAF2	ref	Mask1.0.01	0.000310297	22559	ADD	0.237917	0.256228	0.86218	0.452066	RNFL
8	125024260	WASHC5	ref	Mask1.0.01	0.00496476	22559	ADD	0.0573614	0.0617767	0.862165	0.452061	IPL
3	88149959	C3orf38	ref	Mask1.0.01	0.000310297	22559	ADD	-0.228467	0.246053	0.862162	0.45206	IPL
19	10512742	S1PR5	ref	Mask1.0.01	0.000354626	22559	ADD	0.216735	0.233419	0.862161	0.45206	OPL+ONL
9	78236062	CEP78	ref	Mask1.0.01	0.00412252	22559	ADD	0.0602471	0.0648861	0.862124	0.452047	CSI
1	22652762	C1QB	ref	Mask1.0.01	0.00128552	22559	ADD	0.11704	0.126053	0.862117	0.452045	RPE
11	11841423	USP47	ref	Mask1.0.01	0.000576267	22559	ADD	-0.174934	0.188406	0.86211	0.452042	GCC
2	189770267	ORMDL1	ref	Mask1.0.01	0.000465446	22559	ADD	-0.178654	0.192412	0.862108	0.452041	CSI
1	65147549	AK4	ref	Mask1.0.01	0.000398954	22559	ADD	-0.205365	0.221183	0.862084	0.452033	ISOS+PS
8	24440930	ADAM7	ref	Mask1.0.01	0.000664923	22559	ADD	0.149615	0.16114	0.862066	0.452027	CSI
19	43460787	LYPD3	ref	Mask1.0.01	0.000421118	22559	ADD	-0.204658	0.220425	0.862054	0.452023	GCC
20	45948660	ZNF335	ref	Mask1.0.01	0.000155149	22559	ADD	-0.309313	0.333146	0.862044	0.45202	CSI
7	138460259	TRIM24	ref	Mask1.0.01	0.000842236	22559	ADD	0.144412	0.155541	0.862027	0.452014	RNFL
5	169583636	SPDL1	ref	Mask1.0.01	0.000797908	22559	ADD	0.144599	0.155742	0.862019	0.452011	OPL+ONL
16	67394152	ZDHHC1	ref	Mask1.0.01	0.000398954	22559	ADD	0.210168	0.226366	0.86201	0.452008	GCC
1	35720218	CLSPN	ref	Mask1.0.01	0.000132985	22559	ADD	-0.355613	0.383026	0.861984	0.451999	ISOS+PS
20	38748460	ACTR5	ref	Mask1.0.01	0.00310297	22559	ADD	0.0753943	0.0812095	0.861914	0.451975	RNFL
8	27771949	ESCO2	ref	Mask1.0.01	0.000243805	22559	ADD	-0.268189	0.288876	0.861906	0.451972	RPE
9	72521608	TMC1	ref	Mask1.0.01	0.00110821	22559	ADD	0.115829	0.124767	0.861856	0.451955	CSI
5	141208697	PCDHB12	ref	Mask1.0.01	0.0092646	22559	ADD	0.043817	0.0471986	0.861843	0.451951	RNFL
20	43914852	TOX2	ref	Mask1.0.01	0.000132985	22559	ADD	0.363042	0.391074	0.861781	0.451929	RNFL
3	111292719	CD96	ref	Mask1.0.01	0.000576267	22559	ADD	0.167599	0.180541	0.861773	0.451926	IPL
17	56836387	TRIM25	ref	Mask1.0.01	0.000288133	22559	ADD	0.246767	0.265828	0.861735	0.451913	RPE
9	98120975	CORO2A	ref	Mask1.0.01	0.00232723	22559	ADD	0.0869651	0.0936838	0.861709	0.451904	RPE
11	43358920	TTC17	ref	Mask1.0.01	0.000221641	22559	ADD	-0.269978	0.290837	0.861704	0.451903	IPL
7	115935148	TFEC	ref	Mask1.0.01	0.000620595	22559	ADD	0.162503	0.175061	0.861677	0.451893	GCL
1	159951492	SLAMF9	ref	Mask1.0.01	0.000155149	22559	ADD	0.309362	0.333278	0.861628	0.451876	CSI
4	15778275	CD38	ref	Mask1.0.01	0.000398954	22559	ADD	0.202697	0.218368	0.861621	0.451874	GCL
9	137030174	FUT7	ref	Mask1.0.01	0.00075358	22559	ADD	0.149186	0.160724	0.861585	0.451862	ISOS+PS
11	57406954	SLC43A3	ref	Mask1.0.01	0.000332462	22559	ADD	0.211294	0.227637	0.861564	0.451855	CSI
12	69643360	BEST3	ref	Mask1.0.01	0.00341327	22559	ADD	0.0698134	0.0752141	0.861547	0.451849	INL
1	200872981	GPR25	ref	Mask1.0.01	0.000554103	22559	ADD	0.171935	0.185237	0.861542	0.451847	GCL
20	10401009	MKKS	ref	Mask1.0.01	0.00190611	22559	ADD	-0.0927592	0.0999371	0.86151	0.451836	GCL
7	22118236	RAPGEF5	ref	Mask1.0.01	0.000310297	22559	ADD	-0.237698	0.256096	0.861478	0.451825	RNFL
11	62433542	AHNAK	ref	Mask1.0.01	0.000110821	22559	ADD	0.398533	0.429388	0.861449	0.451815	GCC
17	7173431	ASGR1	ref	Mask1.0.01	0.000332462	22559	ADD	0.22968	0.247463	0.861443	0.451813	RPE
5	38258409	EGFLAM	ref	Mask1.0.01	0.00516424	22559	ADD	0.0568489	0.0612508	0.86143	0.451809	INL
9	96313444	SLC35D2	ref	Mask1.0.01	0.000132985	22559	ADD	0.354825	0.382309	0.861385	0.451793	ISOS+PS
1	25861484	PAQR7	ref	Mask1.0.01	0.000332462	22559	ADD	0.229772	0.247575	0.861354	0.451783	RPE
9	137086985	MAN1B1	ref	Mask1.0.01	0.00150716	22559	ADD	0.103754	0.111794	0.861335	0.451776	IPL
8	41653220	ANK1	ref	Mask1.0.01	0.00214992	22559	ADD	-0.0868737	0.093612	0.861219	0.451736	IPL
8	56112942	MOS	ref	Mask1.0.01	0.00126335	22559	ADD	0.108551	0.116971	0.861214	0.451735	CSI
10	16823966	CUBN	ref	Mask1.0.01	0.0146726	22559	ADD	-0.0340684	0.0367121	0.861166	0.451718	OPL+ONL
7	549197	PRKAR1B	ref	Mask1.0.01	0.00206126	22559	ADD	0.0923672	0.099535	0.861161	0.451716	RPE
2	102311502	IL1RL1	ref	Mask1.0.01	0.00037679	22559	ADD	0.207291	0.223382	0.861118	0.451701	IPL
7	150685697	GIMAP2	ref	Mask1.0.01	0.000731415	22559	ADD	0.154949	0.166978	0.861106	0.451697	RPE
1	170935471	MROH9	ref	Mask1.0.01	0.000110821	22559	ADD	-0.387685	0.417791	0.86107	0.451685	OPL+ONL
6	33004182	HLA-DOA	ref	Mask1.0.01	0.000953056	22559	ADD	0.13117	0.141357	0.861066	0.451684	GCL
19	39834458	FBL	ref	Mask1.0.01	0.000465446	22559	ADD	-0.194087	0.209161	0.861054	0.451679	RPE
10	116620953	PNLIPRP2	ref	Mask1.0.01	0.00421118	22559	ADD	-0.0595795	0.0642094	0.860986	0.451656	CSI
2	74425835	RTKN	ref	Mask1.0.01	0.000110821	22559	ADD	0.386057	0.416082	0.860884	0.451621	INL
8	71197433	EYA1	ref	Mask1.0.01	0.0022829	22559	ADD	0.0808177	0.0871057	0.860834	0.451604	CSI
20	44910060	PABPC1L	ref	Mask1.0.01	0.00782393	22559	ADD	0.047512	0.0512092	0.860816	0.451598	GCC
16	3014712	CLDN6	ref	Mask1.0.01	0.0008644	22559	ADD	-0.13759	0.1483	0.860777	0.451584	GCL
2	75046463	TACR1	ref	Mask1.0.01	0.000509774	22559	ADD	-0.185409	0.199848	0.86072	0.451565	RPE
17	75909574	FBF1	ref	Mask1.0.01	0.000731415	22559	ADD	-0.155321	0.167422	0.860665	0.451546	GCC
1	204828651	NFASC	ref	Mask1.0.01	0.000842236	22559	ADD	-0.144364	0.155614	0.860643	0.451538	RNFL
17	14069490	COX10	ref	Mask1.0.01	0.00208343	22559	ADD	-0.0891816	0.0961315	0.860635	0.451535	INL
3	126006357	SLC41A3	ref	Mask1.0.01	0.0011747	22559	ADD	-0.122183	0.131704	0.860634	0.451535	RNFL
11	128836315	KCNJ1	ref	Mask1.0.01	0.00195044	22559	ADD	-0.0873292	0.0941356	0.860619	0.45153	CSI
7	129144707	TSPAN33	ref	Mask1.0.01	0.000975221	22559	ADD	0.131243	0.141487	0.860438	0.451468	ISOS+PS
22	38290691	CSNK1E	ref	Mask1.0.01	0.000110821	22559	ADD	0.381444	0.41122	0.860427	0.451464	IPL
15	76347904	SCAPER	ref	Mask1.0.01	0.000221641	22559	ADD	0.271715	0.292934	0.860372	0.451445	GCL
17	44557484	FZD2	ref	Mask1.0.01	0.00155149	22559	ADD	0.0978568	0.1055	0.86035	0.451438	CSI
10	88819896	ANKRD22	ref	Mask1.0.01	0.000243805	22559	ADD	0.246499	0.265753	0.860349	0.451437	CSI
5	612340	CEP72	ref	Mask1.0.01	0.000221641	22559	ADD	-0.27485	0.29633	0.860277	0.451413	ISOS+PS
11	207511	RIC8A	ref	Mask1.0.01	0.000110821	22559	ADD	-0.397415	0.428475	0.860274	0.451412	RNFL
16	21663968	OTOA	ref	Mask1.0.01	0.00108604	22559	ADD	0.123209	0.132839	0.860272	0.451411	INL
13	77895481	EDNRB	ref	Mask1.0.01	0.000243805	22559	ADD	0.267992	0.288937	0.860274	0.451411	RNFL
5	178208471	PHYKPL	ref	Mask1.0.01	0.00212775	22559	ADD	0.0908782	0.0979837	0.860224	0.451394	RPE
16	67723070	RANBP10	ref	Mask1.0.01	0.00048761	22559	ADD	0.189427	0.20424	0.860202	0.451387	RPE
4	99070978	ADH5	ref	Mask1.0.01	0.000354626	22559	ADD	0.214853	0.231655	0.860201	0.451386	GCL
20	49293394	KCNB1	ref	Mask1.0.01	0.000886564	22559	ADD	-0.140867	0.151885	0.86019	0.451383	GCC
19	55999726	NLRP5	ref	Mask1.0.01	0.000687087	22559	ADD	-0.159726	0.172221	0.860165	0.451374	RPE
17	28855010	ERAL1	ref	Mask1.0.01	0.00157365	22559	ADD	0.101491	0.109431	0.86015	0.451369	IPL
4	122888697	NUDT6	ref	Mask1.0.01	0.000243805	22559	ADD	-0.257339	0.277472	0.860144	0.451367	IPL
21	46458891	DIP2A	ref	Mask1.0.01	0.000155149	22559	ADD	-0.325794	0.351287	0.860127	0.451361	INL
16	23603160	PALB2	ref	Mask1.0.01	0.000199477	22559	ADD	-0.284284	0.306529	0.860124	0.45136	IPL
1	207752054	CD46	ref	Mask1.0.01	0.000310297	22559	ADD	0.230438	0.248484	0.860026	0.451327	INL
18	57646426	ATP8B1	ref	Mask1.0.01	0.00842236	22559	ADD	-0.0443927	0.0478699	0.860001	0.451318	GCL
13	51930436	ATP7B	ref	Mask1.0.01	0.0254887	22559	ADD	-0.0268622	0.0289664	0.859993	0.451315	RPE
8	30774457	PPP2CB	ref	Mask1.0.01	0.000243805	22559	ADD	-0.259842	0.280204	0.859944	0.451298	INL
12	122980060	ARL6IP4	ref	Mask1.0.01	0.000953056	22559	ADD	-0.132595	0.142987	0.859922	0.451291	OPL+ONL
9	137459952	PNPLA7	ref	Mask1.0.01	0.00764662	22559	ADD	0.0480446	0.051814	0.859794	0.451247	RPE
6	169751622	ERMARD	ref	Mask1.0.01	0.000421118	22559	ADD	-0.20394	0.219941	0.859786	0.451244	RNFL
11	125883614	HYLS1	ref	Mask1.0.01	0.0008644	22559	ADD	-0.136657	0.14738	0.859781	0.451242	IPL
10	12068954	DHTKD1	ref	Mask1.0.01	0.0112372	22559	ADD	0.0400189	0.0431627	0.859632	0.451191	GCC
7	100643097	ACTL6B	ref	Mask1.0.01	0.00075358	22559	ADD	-0.147817	0.15943	0.859625	0.451189	INL
11	118339075	CD3D	ref	Mask1.0.01	0.000221641	22559	ADD	0.28102	0.303103	0.85959	0.451177	RPE
17	79022814	C1QTNF1	ref	Mask1.0.01	0.000731415	22559	ADD	-0.148678	0.160362	0.859584	0.451175	IPL
16	19067614	COQ7	ref	Mask1.0.01	0.000731415	22559	ADD	-0.148546	0.160221	0.859577	0.451172	IPL
4	56505209	ARL9	ref	Mask1.0.01	0.000243805	22559	ADD	0.267827	0.288876	0.859575	0.451172	RNFL
3	51955381	GPR62	ref	Mask1.0.01	0.000110821	22559	ADD	0.385446	0.415743	0.859561	0.451166	INL
17	68420948	WIPI1	ref	Mask1.0.01	0.00037679	22559	ADD	0.208403	0.224792	0.859503	0.451147	GCL
3	44761721	KIF15	ref	Mask1.0.01	0.00580699	22559	ADD	0.0533515	0.0575492	0.859438	0.451124	GCL
7	141764097	TAS2R3	ref	Mask1.0.01	0.00341327	22559	ADD	-0.0720231	0.07769	0.859434	0.451123	GCC
17	41486136	KRT36	ref	Mask1.0.01	0.00505342	22559	ADD	-0.0573884	0.0619042	0.859427	0.451121	OPL+ONL
11	18231423	SAA2-SAA4	ref	Mask1.0.01	0.000177313	22559	ADD	0.301557	0.325287	0.85942	0.451118	IPL
11	61130257	VPS37C	ref	Mask1.0.01	0.000598431	22559	ADD	-0.170985	0.184453	0.859295	0.451075	RPE
20	32207880	POFUT1	ref	Mask1.0.01	0.000155149	22559	ADD	-0.325423	0.351062	0.85927	0.451067	INL
20	3667965	ADAM33	ref	Mask1.0.01	0.00110821	22559	ADD	-0.125734	0.135645	0.859219	0.451049	RNFL
2	100271875	LONRF2	ref	Mask1.0.01	0.000243805	22559	ADD	-0.258869	0.279279	0.85918	0.451036	GCL
11	114439435	REXO2	ref	Mask1.0.01	0.000243805	22559	ADD	0.259788	0.280271	0.859173	0.451033	INL
2	177392746	AGPS	ref	Mask1.0.01	0.00119686	22559	ADD	0.116273	0.125444	0.859133	0.45102	IPL
1	151176304	VPS72	ref	Mask1.0.01	0.000177313	22559	ADD	0.314804	0.33964	0.859098	0.451007	GCC
6	106360717	CRYBG1	ref	Mask1.0.01	0.0046323	22559	ADD	-0.0601362	0.0648823	0.859053	0.450992	OPL+ONL
16	4314761	GLIS2	ref	Mask1.0.01	0.000731415	22559	ADD	-0.149435	0.16123	0.85904	0.450988	GCL
19	16197854	AP1M1	ref	Mask1.0.01	0.000110821	22559	ADD	-0.398171	0.429599	0.859038	0.450987	GCC
9	93096217	CARD19	ref	Mask1.0.01	0.000132985	22559	ADD	-0.35056	0.378259	0.858909	0.450942	GCL
12	10069554	CLEC1A	ref	Mask1.0.01	0.00037679	22559	ADD	-0.209113	0.225638	0.858886	0.450935	INL
12	49582885	FAM186B	ref	Mask1.0.01	0.00234939	22559	ADD	-0.0837414	0.0903638	0.858799	0.450905	OPL+ONL
14	60981114	SLC38A6	ref	Mask1.0.01	0.000110821	22559	ADD	-0.382405	0.412648	0.858794	0.450903	IPL
8	76980258	PEX2	ref	Mask1.0.01	0.000576267	22559	ADD	-0.168952	0.182315	0.85878	0.450898	INL
4	53459301	LNX1	ref	Mask1.0.01	0.000465446	22559	ADD	0.186117	0.200842	0.85874	0.450884	IPL
5	65665928	SGTB	ref	Mask1.0.01	0.000288133	22559	ADD	-0.23646	0.255172	0.858717	0.450877	IPL
5	33936386	RXFP3	ref	Mask1.0.01	0.000199477	22559	ADD	0.28744	0.310192	0.85868	0.450864	INL
12	7304284	ACSM4	ref	Mask1.0.01	0.00197261	22559	ADD	0.092205	0.0995054	0.85865	0.450854	OPL+ONL
21	40010999	DSCAM	ref	Mask1.0.01	0.000775744	22559	ADD	0.150487	0.162403	0.858628	0.450846	GCC
11	8612037	TRIM66	ref	Mask1.0.01	0.00048761	22559	ADD	-0.182912	0.197404	0.858564	0.450824	GCL
2	57907629	VRK2	ref	Mask1.0.01	0.00294783	22559	ADD	-0.0755792	0.0815681	0.858546	0.450818	ISOS+PS
3	113648385	USF3	ref	Mask1.0.01	0.000199477	22559	ADD	0.287093	0.309861	0.858444	0.450783	INL
17	28725897	NEK8	ref	Mask1.0.01	0.00232723	22559	ADD	0.0834464	0.0900652	0.858421	0.450775	IPL
20	1113240	PSMF1	ref	Mask1.0.01	0.00299215	22559	ADD	0.0749313	0.0808762	0.858391	0.450765	ISOS+PS
4	93828753	ATOH1	ref	Mask1.0.01	0.00398954	22559	ADD	0.0637664	0.0688267	0.858359	0.450754	IPL
19	4343527	MPND	ref	Mask1.0.01	0.000221641	22559	ADD	-0.271288	0.292826	0.858302	0.450734	GCL
22	24594811	GGT1	ref	Mask1.0.01	0.000221641	22559	ADD	-0.27214	0.293758	0.858237	0.450712	INL
20	62463497	GATA5	ref	Mask1.0.01	0.0123011	22559	ADD	-0.0382387	0.0412765	0.858222	0.450706	GCC
13	23328826	SACS	ref	Mask1.0.01	0.0377455	22559	ADD	0.0205345	0.0221664	0.858172	0.450689	CSI
7	23504780	TRA2A	ref	Mask1.0.01	0.000199477	22559	ADD	-0.284071	0.306649	0.858168	0.450688	IPL
5	151276358	SLC36A3	ref	Mask1.0.01	0.000221641	22559	ADD	0.273444	0.295177	0.858169	0.450688	OPL+ONL
1	171841498	DNM3	ref	Mask1.0.01	0.00188395	22559	ADD	0.0965111	0.104183	0.858153	0.450683	RPE
5	50396192	EMB	ref	Mask1.0.01	0.000155149	22559	ADD	0.308538	0.333063	0.858151	0.450682	CSI
16	31355134	ITGAX	ref	Mask1.0.01	0.00124119	22559	ADD	0.118732	0.128171	0.858134	0.450676	RNFL
19	43064209	PSG2	ref	Mask1.0.01	0.000354626	22559	ADD	0.215173	0.232286	0.858086	0.45066	INL
12	48653211	KANSL2	ref	Mask1.0.01	0.000199477	22559	ADD	0.295786	0.31931	0.858081	0.450658	RNFL
2	24789728	PTRHD1	ref	Mask1.0.01	0.000354626	22559	ADD	0.213336	0.230308	0.858047	0.450646	IPL
16	19067614	COQ7	ref	Mask1.0.01	0.000731415	22559	ADD	0.142196	0.153511	0.858018	0.450636	CSI
6	130144315	SAMD3	ref	Mask1.0.01	0.000620595	22559	ADD	0.162993	0.175963	0.85801	0.450634	INL
6	25833066	SLC17A3	ref	Mask1.0.01	0.000398954	22559	ADD	-0.202234	0.218333	0.857971	0.45062	GCL
19	18058995	IL12RB1	ref	Mask1.0.01	0.00110821	22559	ADD	0.125683	0.13569	0.857941	0.45061	RNFL
12	42238447	PPHLN1	ref	Mask1.0.01	0.000155149	22559	ADD	0.328775	0.354958	0.857915	0.450601	ISOS+PS
9	122202577	LHX6	ref	Mask1.0.01	0.000265969	22559	ADD	0.256789	0.277239	0.857912	0.4506	GCC
5	113022099	MCC	ref	Mask1.0.01	0.000908728	22559	ADD	-0.134047	0.144725	0.857879	0.450589	GCL
4	83261536	COQ2	ref	Mask1.0.01	0.00128552	22559	ADD	0.114071	0.12316	0.85785	0.450579	ISOS+PS
3	194640791	LSG1	ref	Mask1.0.01	0.00135201	22559	ADD	-0.10924	0.117949	0.857778	0.450554	IPL
16	22092538	VWA3A	ref	Mask1.0.01	0.00449931	22559	ADD	-0.0601354	0.0649334	0.857678	0.450519	GCL
4	6320578	PPP2R2C	ref	Mask1.0.01	0.000908728	22559	ADD	0.134616	0.145358	0.857657	0.450512	INL
1	205142505	DSTYK	ref	Mask1.0.01	0.00217208	22559	ADD	0.0900187	0.0972034	0.857634	0.450504	GCC
11	6390440	SMPD1	ref	Mask1.0.01	0.00341327	22559	ADD	-0.0688513	0.0743481	0.857602	0.450493	IPL
11	18172837	MRGPRX4	ref	Mask1.0.01	0.000221641	22559	ADD	-0.281226	0.303689	0.857537	0.450471	GCC
6	27247701	PRSS16	ref	Mask1.0.01	0.000265969	22559	ADD	-0.250789	0.270823	0.857527	0.450467	ISOS+PS
3	165772904	BCHE	ref	Mask1.0.01	0.00288133	22559	ADD	0.0749279	0.0809144	0.857503	0.450459	IPL
1	221701424	DUSP10	ref	Mask1.0.01	0.000132985	22559	ADD	-0.354715	0.383057	0.857498	0.450457	ISOS+PS
7	150450630	GIMAP8	ref	Mask1.0.01	0.000199477	22559	ADD	-0.285779	0.308616	0.857478	0.450451	GCL
20	41178448	ZHX3	ref	Mask1.0.01	0.000509774	22559	ADD	-0.180978	0.195451	0.857385	0.450419	ISOS+PS
10	126905409	DOCK1	ref	Mask1.0.01	0.00075358	22559	ADD	0.146145	0.157835	0.85736	0.45041	IPL
6	28349947	ZKSCAN3	ref	Mask1.0.01	0.000132985	22559	ADD	-0.350105	0.378113	0.857341	0.450403	GCL
1	235661041	LYST	ref	Mask1.0.01	0.00254887	22559	ADD	-0.0763438	0.0824552	0.857257	0.450375	CSI
4	1793293	FGFR3	ref	Mask1.0.01	0.00729199	22559	ADD	-0.0481571	0.0520124	0.85725	0.450372	ISOS+PS
19	825097	AZU1	ref	Mask1.0.01	0.0008644	22559	ADD	0.136507	0.147436	0.857241	0.450369	IPL
6	149942014	ULBP2	ref	Mask1.0.01	0.000221641	22559	ADD	-0.281337	0.303869	0.857199	0.450355	GCC
20	45841721	ACOT8	ref	Mask1.0.01	0.000797908	22559	ADD	-0.147953	0.159804	0.857183	0.450349	RNFL
12	57028517	MYO1A	ref	Mask1.0.01	0.0220976	22559	ADD	-0.0287005	0.0309997	0.857165	0.450343	RPE
5	128257909	FBN2	ref	Mask1.0.01	0.0228955	22559	ADD	0.0274378	0.0296379	0.857044	0.450301	OPL+ONL
4	41744082	PHOX2B	ref	Mask1.0.01	0.000110821	22559	ADD	0.397733	0.429629	0.857031	0.450297	GCC
11	73876699	PAAF1	ref	Mask1.0.01	0.000354626	22559	ADD	-0.214293	0.231482	0.857003	0.450287	GCL
6	16299112	ATXN1	ref	Mask1.0.01	0.000531938	22559	ADD	0.17729	0.191515	0.85696	0.450272	ISOS+PS
13	45120510	GTF2F2	ref	Mask1.0.01	0.000265969	22559	ADD	-0.245723	0.265448	0.856904	0.450253	IPL
1	152409243	CRNN	ref	Mask1.0.01	0.000199477	22559	ADD	0.272083	0.293934	0.856849	0.450234	CSI
20	1978757	PDYN	ref	Mask1.0.01	0.00104171	22559	ADD	0.129729	0.140153	0.856782	0.450211	GCC
21	32412006	EVA1C	ref	Mask1.0.01	0.000265969	22559	ADD	-0.256028	0.276601	0.85678	0.450211	RNFL
3	170888418	EIF5A2	ref	Mask1.0.01	0.000332462	22559	ADD	0.223318	0.241288	0.856594	0.450147	OPL+ONL
3	185476496	TMEM41A	ref	Mask1.0.01	0.000288133	22559	ADD	-0.245868	0.265656	0.856577	0.450141	RNFL
16	55655604	SLC6A2	ref	Mask1.0.01	0.000443282	22559	ADD	0.193936	0.209545	0.856572	0.450139	ISOS+PS
17	6640985	TXNDC17	ref	Mask1.0.01	0.000132985	22559	ADD	-0.362136	0.391287	0.856553	0.450133	RNFL
6	36697826	RAB44	ref	Mask1.0.01	0.00257104	22559	ADD	-0.0827658	0.0894286	0.856542	0.450129	GCC
5	53883942	ARL15	ref	Mask1.0.01	0.000243805	22559	ADD	-0.267419	0.288948	0.856537	0.450127	RPE
1	89106132	GBP2	ref	Mask1.0.01	0.00181746	22559	ADD	0.0891668	0.0963488	0.856473	0.450105	CSI
6	109444062	MICAL1	ref	Mask1.0.01	0.00126335	22559	ADD	0.117583	0.127057	0.856427	0.450089	RPE
4	1715952	TMEM129	ref	Mask1.0.01	0.000531938	22559	ADD	-0.17571	0.189869	0.856424	0.450088	INL
11	43680680	HSD17B12	ref	Mask1.0.01	0.000531938	22559	ADD	0.176393	0.190612	0.856372	0.45007	OPL+ONL
4	15778275	CD38	ref	Mask1.0.01	0.000398954	22559	ADD	0.209541	0.226435	0.856351	0.450063	GCC
11	10308313	AMPD3	ref	Mask1.0.01	0.0148721	22559	ADD	-0.0334951	0.0361955	0.856351	0.450063	INL
7	139561570	HIPK2	ref	Mask1.0.01	0.000110821	22559	ADD	-0.388041	0.419333	0.856319	0.450052	ISOS+PS
2	209771832	UNC80	ref	Mask1.0.01	0.000332462	22559	ADD	-0.222332	0.240266	0.856287	0.450041	INL
12	53251251	MFSD5	ref	Mask1.0.01	0.00150716	22559	ADD	-0.107642	0.116326	0.856267	0.450034	RPE
7	103328570	PSMC2	ref	Mask1.0.01	0.00037679	22559	ADD	0.207819	0.224588	0.856238	0.450024	GCL
16	67184379	EXOC3L1	ref	Mask1.0.01	0.00576267	22559	ADD	0.0551899	0.0596475	0.856122	0.449984	GCC
1	217631324	SPATA17	ref	Mask1.0.01	0.000310297	22559	ADD	-0.237099	0.256253	0.856095	0.449975	RPE
10	13643706	FRMD4A	ref	Mask1.0.01	0.00454364	22559	ADD	0.0602958	0.0651681	0.85606	0.449963	INL
5	177301461	MXD3	ref	Mask1.0.01	0.00108604	22559	ADD	0.123497	0.133477	0.856059	0.449963	OPL+ONL
3	119579268	ADPRH	ref	Mask1.0.01	0.00410036	22559	ADD	-0.0640953	0.0692749	0.856054	0.449961	ISOS+PS
18	721588	YES1	ref	Mask1.0.01	0.000243805	22559	ADD	-0.259213	0.280162	0.85604	0.449956	INL
22	45163925	NUP50	ref	Mask1.0.01	0.000243805	22559	ADD	-0.260435	0.281484	0.856036	0.449955	OPL+ONL
7	33904308	BMPER	ref	Mask1.0.01	0.000598431	22559	ADD	-0.163888	0.17714	0.855979	0.449935	IPL
9	95442980	PTCH1	ref	Mask1.0.01	0.00975221	22559	ADD	-0.0409908	0.0443058	0.855956	0.449927	IPL
17	40475828	TNS4	ref	Mask1.0.01	0.00108604	22559	ADD	0.121836	0.13169	0.855953	0.449926	IPL
22	30396941	SEC14L2	ref	Mask1.0.01	0.000199477	22559	ADD	-0.287871	0.311158	0.855921	0.449915	OPL+ONL
17	36601583	MRM1	ref	Mask1.0.01	0.000265969	22559	ADD	0.235396	0.25445	0.85584	0.449887	CSI
18	63897174	SERPINB10	ref	Mask1.0.01	0.00277051	22559	ADD	-0.0770824	0.0833223	0.855831	0.449884	INL
5	40512333	TTC33	ref	Mask1.0.01	0.00166231	22559	ADD	-0.0943193	0.101955	0.855818	0.44988	CSI
19	4522531	PLIN5	ref	Mask1.0.01	0.000155149	22559	ADD	0.324984	0.351297	0.855803	0.449875	INL
19	52904417	ZNF888	ref	Mask1.0.01	0.000310297	22559	ADD	-0.231674	0.250446	0.855713	0.449843	ISOS+PS
11	111782195	ALG9	ref	Mask1.0.01	0.00106388	22559	ADD	0.128358	0.138758	0.855705	0.449841	GCC
6	80003887	TTK	ref	Mask1.0.01	0.000842236	22559	ADD	0.140892	0.15231	0.855692	0.449836	ISOS+PS
19	11374666	SWSAP1	ref	Mask1.0.01	0.000687087	22559	ADD	0.159667	0.172624	0.855524	0.449779	GCC
7	87934143	ADAM22	ref	Mask1.0.01	0.000177313	22559	ADD	0.314076	0.339563	0.855522	0.449778	GCC
16	29973868	TAOK2	ref	Mask1.0.01	0.000199477	22559	ADD	-0.288793	0.31225	0.855396	0.449735	ISOS+PS
1	68098473	WLS	ref	Mask1.0.01	0.000132985	22559	ADD	0.36254	0.391988	0.85539	0.449733	GCC
2	31334321	XDH	ref	Mask1.0.01	0.00341327	22559	ADD	0.0717182	0.077544	0.855385	0.449731	RNFL
5	1253147	TERT	ref	Mask1.0.01	0.00760229	22559	ADD	-0.0482239	0.0521426	0.855344	0.449717	RPE
11	65027439	SNX15	ref	Mask1.0.01	0.000199477	22559	ADD	-0.28658	0.309868	0.855341	0.449716	INL
6	49727376	CRISP3	ref	Mask1.0.01	0.000221641	22559	ADD	0.281063	0.303905	0.855325	0.44971	GCC
8	54509422	RP1	ref	Mask1.0.01	0.00536371	22559	ADD	-0.0572793	0.0619351	0.855306	0.449704	RNFL
1	182789293	NPL	ref	Mask1.0.01	0.00365708	22559	ADD	-0.0692581	0.0748914	0.855219	0.449674	RNFL
5	191495	LRRC14B	ref	Mask1.0.01	0.00146283	22559	ADD	-0.109486	0.118392	0.855218	0.449673	GCC
2	43831942	ABCG8	ref	Mask1.0.01	0.00560752	22559	ADD	0.0557927	0.0603308	0.855216	0.449673	RPE
2	157736444	ACVR1	ref	Mask1.0.01	0.000842236	22559	ADD	-0.144302	0.15604	0.855208	0.44967	GCC
1	23380909	TCEA3	ref	Mask1.0.01	0.000687087	22559	ADD	0.153841	0.166356	0.8552	0.449667	GCL
1	175010789	MRPS14	ref	Mask1.0.01	0.000132985	22559	ADD	-0.354188	0.383005	0.85518	0.44966	ISOS+PS
4	1712891	TACC3	ref	Mask1.0.01	0.000221641	22559	ADD	0.257814	0.278791	0.855178	0.449659	CSI
8	138130023	FAM135B	ref	Mask1.0.01	0.000310297	22559	ADD	0.228788	0.247406	0.855154	0.449651	GCL
8	81732448	CHMP4C	ref	Mask1.0.01	0.00037679	22559	ADD	-0.21499	0.232486	0.855152	0.449651	RNFL
8	127322183	POU5F1B	ref	Mask1.0.01	0.000930892	22559	ADD	0.132712	0.143514	0.855128	0.449642	INL
1	154957026	PYGO2	ref	Mask1.0.01	0.000110821	22559	ADD	-0.386333	0.417783	0.85511	0.449636	OPL+ONL
1	24899511	RUNX3	ref	Mask1.0.01	0.00168447	22559	ADD	-0.099276	0.107358	0.855108	0.449635	OPL+ONL
19	43785874	LYPD5	ref	Mask1.0.01	0.000110821	22559	ADD	0.384146	0.415421	0.855101	0.449633	INL
8	131904093	EFR3A	ref	Mask1.0.01	0.000155149	22559	ADD	-0.33556	0.362899	0.855005	0.4496	GCC
9	98943179	COL15A1	ref	Mask1.0.01	0.0034576	22559	ADD	-0.0654703	0.0708062	0.854961	0.449585	CSI
15	26866911	GABRA5	ref	Mask1.0.01	0.000509774	22559	ADD	0.184816	0.199881	0.854948	0.44958	RPE
1	40620680	RIMS3	ref	Mask1.0.01	0.000531938	22559	ADD	0.17474	0.188991	0.854877	0.449556	GCL
5	172958729	RPL26L1	ref	Mask1.0.01	0.000509774	22559	ADD	-0.178572	0.193139	0.854844	0.449545	GCL
11	44564427	CD82	ref	Mask1.0.01	0.00398954	22559	ADD	-0.064049	0.0692754	0.854805	0.449531	GCL
6	32115264	ATF6B	ref	Mask1.0.01	0.000265969	22559	ADD	-0.255813	0.276689	0.854795	0.449528	RPE
1	159872364	CFAP45	ref	Mask1.0.01	0.000265969	22559	ADD	-0.245481	0.265515	0.854789	0.449526	IPL
11	65084210	ZFPL1	ref	Mask1.0.01	0.00075358	22559	ADD	0.152006	0.164415	0.854748	0.449512	RPE
2	66433452	MEIS1	ref	Mask1.0.01	0.000709251	22559	ADD	-0.150592	0.162889	0.85471	0.449499	IPL
13	28300346	FLT1	ref	Mask1.0.01	0.00130768	22559	ADD	0.112484	0.121671	0.854681	0.449489	OPL+ONL
8	41653220	ANK1	ref	Mask1.0.01	0.00214992	22559	ADD	0.0829806	0.0897603	0.854641	0.449475	CSI
15	65117379	PDCD7	ref	Mask1.0.01	0.000243805	22559	ADD	0.258209	0.279309	0.854618	0.449467	GCL
11	69698238	FGF19	ref	Mask1.0.01	0.000243805	22559	ADD	0.260181	0.281457	0.85453	0.449436	OPL+ONL
13	77535674	SCEL	ref	Mask1.0.01	0.000421118	22559	ADD	-0.186938	0.202226	0.854517	0.449432	CSI
11	120511746	GRIK4	ref	Mask1.0.01	0.000687087	22559	ADD	0.146474	0.158455	0.854492	0.449423	CSI
6	159890988	MAS1	ref	Mask1.0.01	0.00157365	22559	ADD	0.105539	0.114173	0.854478	0.449419	GCC
2	218710835	TTLL4	ref	Mask1.0.01	0.000509774	22559	ADD	0.184719	0.199837	0.854425	0.4494	RPE
18	316737	COLEC12	ref	Mask1.0.01	0.00347976	22559	ADD	0.0685015	0.0741082	0.854413	0.449396	GCL
5	40998017	MROH2B	ref	Mask1.0.01	0.00279268	22559	ADD	0.0764189	0.0826791	0.8543	0.449357	GCL
6	42744498	TBCC	ref	Mask1.0.01	0.000421118	22559	ADD	-0.203312	0.219977	0.854224	0.449331	RNFL
12	6913745	ENO2	ref	Mask1.0.01	0.000620595	22559	ADD	-0.162524	0.175849	0.854191	0.44932	INL
18	59430939	CCBE1	ref	Mask1.0.01	0.00529722	22559	ADD	0.0575705	0.0622932	0.854121	0.449296	RNFL
4	79901146	ANTXR2	ref	Mask1.0.01	0.000709251	22559	ADD	0.151419	0.163844	0.854088	0.449285	GCL
6	130013699	L3MBTL3	ref	Mask1.0.01	0.000443282	22559	ADD	0.182223	0.19718	0.854049	0.449271	CSI
12	132618776	P2RX2	ref	Mask1.0.01	0.00048761	22559	ADD	-0.173852	0.188122	0.854045	0.44927	CSI
2	169064789	DHRS9	ref	Mask1.0.01	0.00941974	22559	ADD	0.0432422	0.0467922	0.854021	0.449261	RPE
15	101281510	SNRPA1	ref	Mask1.0.01	0.000155149	22559	ADD	-0.307919	0.3332	0.854008	0.449257	CSI
2	24010081	MFSD2B	ref	Mask1.0.01	0.00676005	22559	ADD	-0.0493272	0.0533779	0.853986	0.449249	GCL
15	85759326	KLHL25	ref	Mask1.0.01	0.00250454	22559	ADD	-0.0809931	0.0876445	0.853978	0.449247	INL
2	95025677	MAL	ref	Mask1.0.01	0.000132985	22559	ADD	-0.353873	0.382935	0.853974	0.449245	ISOS+PS
8	85220587	CA13	ref	Mask1.0.01	0.00075358	22559	ADD	0.151953	0.164438	0.853914	0.449225	RNFL
11	4637477	OR51D1	ref	Mask1.0.01	0.000132985	22559	ADD	-0.350634	0.379454	0.853865	0.449208	INL
19	45883608	IRF2BP1	ref	Mask1.0.01	0.000110821	22559	ADD	-0.396885	0.429519	0.853814	0.44919	GCC
16	69762328	WWP2	ref	Mask1.0.01	0.00101955	22559	ADD	-0.127343	0.137814	0.853815	0.44919	OPL+ONL
20	33731657	ZNF341	ref	Mask1.0.01	0.000243805	22559	ADD	0.245544	0.265737	0.853798	0.449185	CSI
19	38647649	ACTN4	ref	Mask1.0.01	0.00199477	22559	ADD	-0.0903392	0.0977706	0.85376	0.449172	GCL
22	15528192	OR11H1	ref	Mask1.0.01	0.000554103	22559	ADD	0.177106	0.191676	0.853754	0.449169	RPE
5	135534282	NEUROG1	ref	Mask1.0.01	0.000509774	22559	ADD	0.177299	0.191886	0.853736	0.449163	IPL
11	63163776	SLC22A25	ref	Mask1.0.01	0.00155149	22559	ADD	0.105993	0.114715	0.853718	0.449157	RPE
12	102836889	PAH	ref	Mask1.0.01	0.0132098	22559	ADD	0.0367367	0.0397598	0.853713	0.449156	RNFL
10	98416198	HPS1	ref	Mask1.0.01	0.000132985	22559	ADD	0.361303	0.391059	0.853606	0.449119	RPE
2	96816245	CNNM3	ref	Mask1.0.01	0.00108604	22559	ADD	0.123356	0.133515	0.853601	0.449117	OPL+ONL
7	112762377	TMEM168	ref	Mask1.0.01	0.000110821	22559	ADD	-0.364163	0.394159	0.853588	0.449112	CSI
2	36968383	HEATR5B	ref	Mask1.0.01	0.000554103	22559	ADD	0.16295	0.176376	0.853549	0.449099	CSI
5	132440440	IRF1	ref	Mask1.0.01	0.000953056	22559	ADD	-0.130538	0.141298	0.853495	0.449081	GCL
7	149714781	KRBA1	ref	Mask1.0.01	0.000421118	22559	ADD	-0.198806	0.215204	0.853413	0.449052	ISOS+PS
5	113022099	MCC	ref	Mask1.0.01	0.000908728	22559	ADD	0.134366	0.14545	0.853391	0.449045	INL
7	1152071	ZFAND2A	ref	Mask1.0.01	0.000797908	22559	ADD	0.13582	0.147028	0.853354	0.449032	CSI
12	4562204	DYRK4	ref	Mask1.0.01	0.000110821	22559	ADD	0.38245	0.414023	0.853296	0.449012	GCL
9	35752990	MSMP	ref	Mask1.0.01	0.000132985	22559	ADD	0.361297	0.391124	0.853295	0.449012	RPE
10	89327307	IFIT3	ref	Mask1.0.01	0.000421118	22559	ADD	0.203412	0.220208	0.853269	0.449003	RNFL
16	798041	GNG13	ref	Mask1.0.01	0.000177313	22559	ADD	-0.305923	0.331195	0.853213	0.448983	ISOS+PS
9	127706988	CFAP157	ref	Mask1.0.01	0.000288133	22559	ADD	-0.23805	0.257717	0.853199	0.448978	INL
1	161364733	CFAP126	ref	Mask1.0.01	0.00037679	22559	ADD	-0.207414	0.224552	0.853179	0.448971	GCL
11	107502727	ALKBH8	ref	Mask1.0.01	0.000576267	22559	ADD	0.166655	0.180428	0.853148	0.448961	IPL
12	6570082	CHD4	ref	Mask1.0.01	0.00155149	22559	ADD	-0.102317	0.110774	0.853145	0.44896	GCL
18	32091874	RNF138	ref	Mask1.0.01	0.000177313	22559	ADD	-0.300296	0.325119	0.853128	0.448954	IPL
19	3572777	HMG20B	ref	Mask1.0.01	0.000288133	22559	ADD	-0.22578	0.244447	0.853106	0.448946	CSI
5	65589690	TRIM23	ref	Mask1.0.01	0.000354626	22559	ADD	0.213765	0.23146	0.852947	0.448892	GCL
15	64155740	PPIB	ref	Mask1.0.01	0.000221641	22559	ADD	0.270551	0.292951	0.85292	0.448882	GCL
3	43690108	ABHD5	ref	Mask1.0.01	0.000110821	22559	ADD	-0.38753	0.419655	0.852758	0.448827	ISOS+PS
4	120684919	PRDM5	ref	Mask1.0.01	0.000820072	22559	ADD	0.139744	0.151334	0.852699	0.448806	IPL
16	57186137	RSPRY1	ref	Mask1.0.01	0.000265969	22559	ADD	-0.234959	0.254448	0.852684	0.448801	CSI
11	36483769	TRAF6	ref	Mask1.0.01	0.000354626	22559	ADD	-0.221163	0.239523	0.852568	0.448761	RNFL
6	118548296	PLN	ref	Mask1.0.01	0.000110821	22559	ADD	-0.395927	0.428797	0.852561	0.448759	RNFL
17	7932101	CNTROB	ref	Mask1.0.01	0.000288133	22559	ADD	-0.225743	0.244486	0.852553	0.448756	CSI
6	98868535	FBXL4	ref	Mask1.0.01	0.00037679	22559	ADD	0.197431	0.213826	0.852528	0.448748	CSI
2	96274338	SNRNP200	ref	Mask1.0.01	0.00130768	22559	ADD	0.111458	0.120716	0.852498	0.448737	GCL
18	31557009	TTR	ref	Mask1.0.01	0.00469879	22559	ADD	-0.0591896	0.0641074	0.852463	0.448725	INL
22	41229510	CHADL	ref	Mask1.0.01	0.000709251	22559	ADD	0.156764	0.169792	0.852432	0.448715	GCC
3	126524155	CHST13	ref	Mask1.0.01	0.00048761	22559	ADD	0.18118	0.196241	0.852395	0.448702	IPL
10	48684876	WDFY4	ref	Mask1.0.01	0.00132985	22559	ADD	-0.109758	0.118883	0.85238	0.448696	IPL
6	100385009	SIM1	ref	Mask1.0.01	0.000421118	22559	ADD	0.18671	0.20225	0.852237	0.448647	CSI
14	74405894	SYNDIG1L	ref	Mask1.0.01	0.00126335	22559	ADD	0.113264	0.122694	0.852194	0.448632	GCL
1	40300489	COL9A2	ref	Mask1.0.01	0.00678222	22559	ADD	0.0488506	0.0529178	0.852191	0.448631	IPL
4	119494397	PDE5A	ref	Mask1.0.01	0.00396737	22559	ADD	0.0637116	0.0690219	0.852045	0.448581	IPL
1	19596979	NBL1	ref	Mask1.0.01	0.000199477	22559	ADD	0.294936	0.319527	0.852004	0.448567	RNFL
21	14485228	SAMSN1	ref	Mask1.0.01	0.000642759	22559	ADD	-0.15774	0.170893	0.851993	0.448563	IPL
17	41848518	KLHL11	ref	Mask1.0.01	0.000177313	22559	ADD	-0.305955	0.331468	0.851987	0.448561	ISOS+PS
3	97764521	ARL6	ref	Mask1.0.01	0.000110821	22559	ADD	0.39635	0.429408	0.851958	0.448551	GCC
19	2997639	TLE2	ref	Mask1.0.01	0.0011747	22559	ADD	0.116796	0.126542	0.851897	0.44853	IPL
19	54643889	LILRB4	ref	Mask1.0.01	0.000687087	22559	ADD	0.155362	0.168344	0.851718	0.448468	ISOS+PS
5	112142441	EPB41L4A	ref	Mask1.0.01	0.0135644	22559	ADD	-0.0352989	0.0382509	0.851609	0.448431	OPL+ONL
10	112446998	VTI1A	ref	Mask1.0.01	0.000310297	22559	ADD	0.236267	0.256034	0.851554	0.448412	RPE
5	56909260	SETD9	ref	Mask1.0.01	0.000110821	22559	ADD	0.382129	0.4141	0.851549	0.44841	GCL
18	596988	CLUL1	ref	Mask1.0.01	0.000642759	22559	ADD	0.164602	0.178376	0.851523	0.448401	GCC
7	138460259	TRIM24	ref	Mask1.0.01	0.000842236	22559	ADD	0.143885	0.155927	0.8515	0.448394	GCC
19	55947832	NLRP8	ref	Mask1.0.01	0.000598431	22559	ADD	0.16587	0.179757	0.851461	0.44838	OPL+ONL
11	117199370	TAGLN	ref	Mask1.0.01	0.000443282	22559	ADD	0.192684	0.208817	0.851451	0.448376	OPL+ONL
1	161152776	UFC1	ref	Mask1.0.01	0.000310297	22559	ADD	0.236893	0.256731	0.851428	0.448369	GCC
20	32858923	EFCAB8	ref	Mask1.0.01	0.000443282	22559	ADD	-0.189756	0.20565	0.851402	0.44836	IPL
7	55436056	VOPP1	ref	Mask1.0.01	0.000110821	22559	ADD	-0.383376	0.415496	0.851362	0.448346	INL
17	18950345	SLC5A10	ref	Mask1.0.01	0.0154927	22559	ADD	0.0326558	0.0353925	0.851332	0.448336	GCL
19	49976468	VRK3	ref	Mask1.0.01	0.000155149	22559	ADD	0.320894	0.347791	0.851308	0.448327	IPL
17	35092221	RAD51D	ref	Mask1.0.01	0.00048761	22559	ADD	0.173435	0.187992	0.851127	0.448265	CSI
20	2835314	PCED1A	ref	Mask1.0.01	0.000265969	22559	ADD	0.248578	0.269444	0.851113	0.44826	OPL+ONL
8	72019917	TRPA1	ref	Mask1.0.01	0.00277051	22559	ADD	0.0794394	0.0861081	0.851106	0.448258	GCC
13	99200774	UBAC2	ref	Mask1.0.01	0.000132985	22559	ADD	-0.349885	0.379265	0.851066	0.448244	INL
17	6057807	WSCD1	ref	Mask1.0.01	0.000642759	22559	ADD	-0.164236	0.178034	0.851003	0.448222	RPE
10	112446998	VTI1A	ref	Mask1.0.01	0.000310297	22559	ADD	0.226787	0.24584	0.851	0.448221	IPL
5	123023250	PPIC	ref	Mask1.0.01	0.000354626	22559	ADD	0.221069	0.239648	0.850961	0.448208	RNFL
15	37921939	TMCO5A	ref	Mask1.0.01	0.000199477	22559	ADD	0.271111	0.293897	0.850951	0.448204	CSI
14	93934166	ASB2	ref	Mask1.0.01	0.00121903	22559	ADD	0.115266	0.124954	0.850945	0.448202	GCL
1	19596979	NBL1	ref	Mask1.0.01	0.000199477	22559	ADD	0.287297	0.311458	0.850872	0.448177	OPL+ONL
17	28367284	VTN	ref	Mask1.0.01	0.000155149	22559	ADD	-0.334156	0.362289	0.850724	0.448126	RPE
2	233617645	UGT1A8	ref	Mask1.0.01	0.000243805	22559	ADD	0.258764	0.28055	0.850722	0.448126	INL
10	116590385	PNLIPRP1	ref	Mask1.0.01	0.00250454	22559	ADD	0.0799971	0.086733	0.850707	0.44812	IPL
10	23202696	C10orf67	ref	Mask1.0.01	0.000110821	22559	ADD	0.395051	0.42832	0.850686	0.448113	RPE
11	5580877	OR52B6	ref	Mask1.0.01	0.000398954	22559	ADD	0.202129	0.219153	0.850677	0.44811	INL
2	38666081	GALM	ref	Mask1.0.01	0.00101955	22559	ADD	-0.127675	0.138432	0.850618	0.44809	ISOS+PS
16	74621399	RFWD3	ref	Mask1.0.01	0.000110821	22559	ADD	-0.383246	0.41554	0.850609	0.448087	INL
1	155195588	THBS3	ref	Mask1.0.01	0.00478745	22559	ADD	-0.0604401	0.0655339	0.850587	0.448079	RNFL
1	3454665	ARHGEF16	ref	Mask1.0.01	0.00075358	22559	ADD	-0.151676	0.164466	0.850516	0.448054	RNFL
10	74151202	ADK	ref	Mask1.0.01	0.000908728	22559	ADD	-0.132556	0.143737	0.85047	0.448039	IPL
12	20695332	SLCO1C1	ref	Mask1.0.01	0.00075358	22559	ADD	-0.148604	0.161141	0.850452	0.448032	ISOS+PS
11	532242	HRAS	ref	Mask1.0.01	0.000398954	22559	ADD	-0.208797	0.226414	0.850435	0.448027	GCC
9	83834099	KIF27	ref	Mask1.0.01	0.00175096	22559	ADD	0.0998007	0.108224	0.850399	0.448014	GCC
3	113747033	ATP6V1A	ref	Mask1.0.01	0.00132985	22559	ADD	0.110409	0.119728	0.85039	0.448011	GCL
1	161166056	PPOX	ref	Mask1.0.01	0.000598431	22559	ADD	0.170198	0.184568	0.850344	0.447995	RPE
9	84668551	NTRK2	ref	Mask1.0.01	0.000664923	22559	ADD	-0.161788	0.175449	0.850332	0.447991	GCC
8	94487689	VIRMA	ref	Mask1.0.01	0.000132985	22559	ADD	-0.332021	0.360058	0.850332	0.447991	CSI
22	37019635	MPST	ref	Mask1.0.01	0.00531938	22559	ADD	-0.0547839	0.05941	0.850327	0.447989	IPL
19	2867335	ZNF556	ref	Mask1.0.01	0.00578483	22559	ADD	0.0547225	0.0593442	0.850308	0.447983	GCC
16	401858	DECR2	ref	Mask1.0.01	0.00485394	22559	ADD	-0.0586467	0.0636002	0.850294	0.447978	ISOS+PS
19	16661139	TMEM38A	ref	Mask1.0.01	0.000132985	22559	ADD	-0.361549	0.392117	0.850167	0.447934	GCC
16	31090842	VKORC1	ref	Mask1.0.01	0.00126335	22559	ADD	-0.114547	0.124231	0.850164	0.447933	ISOS+PS
2	85685175	GNLY	ref	Mask1.0.01	0.00272618	22559	ADD	0.078186	0.0847969	0.850156	0.44793	ISOS+PS
6	167996241	KIF25	ref	Mask1.0.01	0.000775744	22559	ADD	0.149802	0.16247	0.850136	0.447924	GCC
1	89364059	GBP6	ref	Mask1.0.01	0.00961922	22559	ADD	-0.04165	0.0451727	0.850116	0.447917	OPL+ONL
1	27959588	XKR8	ref	Mask1.0.01	0.000155149	22559	ADD	0.33467	0.362978	0.850106	0.447913	GCC
19	4304598	FSD1	ref	Mask1.0.01	0.000177313	22559	ADD	0.313122	0.339614	0.850073	0.447902	GCC
8	109240919	NUDCD1	ref	Mask1.0.01	0.000332462	22559	ADD	-0.228646	0.248011	0.849937	0.447855	GCC
5	132257696	PDLIM4	ref	Mask1.0.01	0.000554103	22559	ADD	-0.17218	0.186763	0.849936	0.447855	OPL+ONL
2	233917373	TRPM8	ref	Mask1.0.01	0.00562968	22559	ADD	0.053872	0.0584347	0.849931	0.447853	GCL
4	184088706	ENPP6	ref	Mask1.0.01	0.000731415	22559	ADD	-0.150406	0.163145	0.849929	0.447852	ISOS+PS
7	29146569	CHN2	ref	Mask1.0.01	0.000664923	22559	ADD	-0.161368	0.175039	0.849895	0.44784	RNFL
6	28378955	ZSCAN12	ref	Mask1.0.01	0.00458797	22559	ADD	0.0567422	0.0615519	0.849825	0.447816	CSI
16	2047967	TSC2	ref	Mask1.0.01	0.0194822	22559	ADD	-0.0303432	0.0329175	0.849709	0.447777	RPE
1	52345723	CC2D1B	ref	Mask1.0.01	0.00234939	22559	ADD	0.0860087	0.093307	0.849681	0.447767	RNFL
1	236795260	MTR	ref	Mask1.0.01	0.00656057	22559	ADD	-0.0475499	0.0515863	0.84963	0.447749	CSI
1	30931506	PUM1	ref	Mask1.0.01	0.000199477	22559	ADD	-0.285662	0.309914	0.849617	0.447745	INL
4	8366282	ACOX3	ref	Mask1.0.01	0.00316947	22559	ADD	-0.0716136	0.0776936	0.849611	0.447743	GCL
19	2328615	SPPL2B	ref	Mask1.0.01	0.000642759	22559	ADD	0.159853	0.173427	0.849595	0.447737	OPL+ONL
1	179954773	CEP350	ref	Mask1.0.01	0.000908728	22559	ADD	-0.133908	0.14529	0.849456	0.447689	INL
16	50065970	HEATR3	ref	Mask1.0.01	0.000199477	22559	ADD	-0.294333	0.319361	0.849404	0.447671	RNFL
13	40789412	SLC25A15	ref	Mask1.0.01	0.000930892	22559	ADD	0.132171	0.143414	0.849354	0.447654	INL
19	49043848	CGB5	ref	Mask1.0.01	0.000221641	22559	ADD	0.269808	0.292766	0.849311	0.447639	GCL
10	73674287	AGAP5	ref	Mask1.0.01	0.000265969	22559	ADD	0.255226	0.276947	0.849287	0.447631	RNFL
11	64823052	CDC42BPG	ref	Mask1.0.01	0.00254887	22559	ADD	-0.0792249	0.0859676	0.849285	0.44763	IPL
12	78863993	SYT1	ref	Mask1.0.01	0.000155149	22559	ADD	-0.326302	0.354075	0.849276	0.447627	OPL+ONL
8	86047109	PSKH2	ref	Mask1.0.01	0.000731415	22559	ADD	0.154153	0.167278	0.849235	0.447613	GCC
6	31971091	STK19	ref	Mask1.0.01	0.00048761	22559	ADD	0.180949	0.196373	0.849076	0.447558	IPL
8	65602458	ARMC1	ref	Mask1.0.01	0.000155149	22559	ADD	0.333758	0.362212	0.849063	0.447554	RNFL
2	38797729	DHX57	ref	Mask1.0.01	0.000820072	22559	ADD	-0.141033	0.153058	0.849048	0.447549	INL
11	122838500	CRTAM	ref	Mask1.0.01	0.000398954	22559	ADD	0.20816	0.225913	0.849014	0.447537	RNFL
12	26121991	SSPN	ref	Mask1.0.01	0.000155149	22559	ADD	0.333601	0.36206	0.848973	0.447523	RPE
1	153967534	CREB3L4	ref	Mask1.0.01	0.000199477	22559	ADD	0.294998	0.320184	0.848865	0.447486	GCC
11	61513714	SYT7	ref	Mask1.0.01	0.000177313	22559	ADD	0.287177	0.311706	0.84881	0.447467	CSI
5	138331935	FAM53C	ref	Mask1.0.01	0.000132985	22559	ADD	-0.348184	0.377924	0.848807	0.447466	GCL
14	37197913	MIPOL1	ref	Mask1.0.01	0.000288133	22559	ADD	-0.245439	0.266407	0.848784	0.447458	GCC
16	8621683	METTL22	ref	Mask1.0.01	0.000797908	22559	ADD	-0.142211	0.15436	0.848784	0.447458	GCL
14	34752731	BAZ1A	ref	Mask1.0.01	0.000443282	22559	ADD	-0.193302	0.209824	0.848717	0.447434	ISOS+PS
16	366969	MRPL28	ref	Mask1.0.01	0.000199477	22559	ADD	0.294855	0.320058	0.848711	0.447432	GCC
11	118401606	ATP5MG	ref	Mask1.0.01	0.000132985	22559	ADD	0.360322	0.391134	0.848654	0.447413	RPE
1	9539465	SLC25A33	ref	Mask1.0.01	0.000642759	22559	ADD	-0.159913	0.173591	0.84862	0.447401	OPL+ONL
17	6444441	PIMREG	ref	Mask1.0.01	0.000155149	22559	ADD	0.333741	0.362294	0.84859	0.447391	RNFL
17	42287547	STAT5A	ref	Mask1.0.01	0.000642759	22559	ADD	0.159188	0.172809	0.848576	0.447386	INL
2	63050057	OTX1	ref	Mask1.0.01	0.00048761	22559	ADD	-0.188439	0.204566	0.848542	0.447374	RNFL
15	58410569	LIPC	ref	Mask1.0.01	0.00390088	22559	ADD	-0.0650563	0.0706247	0.848526	0.447369	OPL+ONL
1	151176304	VPS72	ref	Mask1.0.01	0.000177313	22559	ADD	0.299653	0.325303	0.848521	0.447367	IPL
3	195720884	MUC20	ref	Mask1.0.01	0.000195494	20461	ADD	0.299671	0.32533	0.848481	0.447353	IPL
6	47685864	ADGRF4	ref	Mask1.0.01	0.000354626	22559	ADD	0.212042	0.230199	0.848468	0.447349	IPL
7	2403588	CHST12	ref	Mask1.0.01	0.000332462	22559	ADD	-0.228514	0.248092	0.848402	0.447326	GCC
14	22598237	ABHD4	ref	Mask1.0.01	0.00106388	22559	ADD	-0.117284	0.127333	0.848383	0.44732	CSI
15	40807086	ZFYVE19	ref	Mask1.0.01	0.000155149	22559	ADD	-0.326212	0.35418	0.848307	0.447293	ISOS+PS
2	241734602	D2HGDH	ref	Mask1.0.01	0.00212775	22559	ADD	-0.0879553	0.0954981	0.848271	0.447281	OPL+ONL
1	205657851	SLC45A3	ref	Mask1.0.01	0.00210559	22559	ADD	-0.0909202	0.0987206	0.848213	0.447261	GCC
19	45349837	ERCC2	ref	Mask1.0.01	0.00638326	22559	ADD	-0.052365	0.0568576	0.848212	0.44726	RNFL
12	85280220	ALX1	ref	Mask1.0.01	0.011348	22559	ADD	0.0362346	0.0393451	0.848138	0.447235	CSI
4	114827763	NDST4	ref	Mask1.0.01	0.00299215	22559	ADD	-0.0736151	0.0799357	0.848112	0.447226	GCL
3	129060779	GP9	ref	Mask1.0.01	0.00108604	22559	ADD	0.12121	0.131622	0.848046	0.447203	IPL
9	116153791	PAPPA	ref	Mask1.0.01	0.000709251	22559	ADD	0.143564	0.155899	0.848025	0.447196	CSI
22	30447959	SEC14L3	ref	Mask1.0.01	0.000997385	22559	ADD	0.128238	0.139257	0.848013	0.447192	OPL+ONL
5	53883942	ARL15	ref	Mask1.0.01	0.000243805	22559	ADD	0.258366	0.280567	0.848004	0.447189	INL
19	48115445	LIG1	ref	Mask1.0.01	0.00164014	22559	ADD	0.102965	0.111815	0.847958	0.447173	GCC
16	981770	SOX8	ref	Mask1.0.01	0.00232723	22559	ADD	-0.0833578	0.0905234	0.84795	0.44717	GCL
11	95089846	ENDOD1	ref	Mask1.0.01	0.000842236	22559	ADD	-0.131808	0.143142	0.847915	0.447158	CSI
1	75918873	ASB17	ref	Mask1.0.01	0.000288133	22559	ADD	0.244926	0.265989	0.847895	0.447151	RPE
17	8287763	SLC25A35	ref	Mask1.0.01	0.00277051	22559	ADD	-0.07913	0.0859366	0.847865	0.447141	RNFL
4	77862830	MRPL1	ref	Mask1.0.01	0.000265969	22559	ADD	-0.255341	0.277309	0.847842	0.447133	GCC
12	49967194	AQP6	ref	Mask1.0.01	0.00811206	22559	ADD	-0.0465843	0.0505926	0.847822	0.447126	GCC
17	45023340	DCAKD	ref	Mask1.0.01	0.00075358	22559	ADD	-0.15143	0.164461	0.847813	0.447123	RPE
10	132332154	LRRC27	ref	Mask1.0.01	0.000554103	22559	ADD	-0.162392	0.176366	0.847809	0.447121	CSI
22	42796502	ARFGAP3	ref	Mask1.0.01	0.00048761	22559	ADD	0.183914	0.199744	0.847773	0.447109	ISOS+PS
19	6306142	ACER1	ref	Mask1.0.01	0.000132985	22559	ADD	-0.360424	0.391454	0.847747	0.4471	RNFL
12	6570082	CHD4	ref	Mask1.0.01	0.00155149	22559	ADD	-0.105789	0.114899	0.847711	0.447088	GCC
5	141355021	PCDHGA4	ref	Mask1.0.01	0.000155149	22559	ADD	0.323787	0.351681	0.847655	0.447068	INL
20	1226056	RAD21L1	ref	Mask1.0.01	0.000310297	22559	ADD	-0.216912	0.235601	0.847642	0.447064	CSI
4	119135832	MYOZ2	ref	Mask1.0.01	0.000243805	22559	ADD	-0.265969	0.288889	0.847621	0.447057	RPE
4	122826708	FGF2	ref	Mask1.0.01	0.000531938	22559	ADD	0.165711	0.180015	0.847387	0.446976	CSI
12	112160188	HECTD4	ref	Mask1.0.01	0.000820072	22559	ADD	0.140175	0.15228	0.847337	0.446959	GCL
7	23105758	KLHL7	ref	Mask1.0.01	0.000332462	22559	ADD	0.220867	0.23994	0.847337	0.446959	INL
16	23463542	GGA2	ref	Mask1.0.01	0.000243805	22559	ADD	0.260055	0.282515	0.84732	0.446953	ISOS+PS
19	9140397	ZNF317	ref	Mask1.0.01	0.000110821	22559	ADD	0.382473	0.415538	0.847187	0.446907	INL
4	99636529	C4orf54	ref	Mask1.0.01	0.00520856	22559	ADD	0.0559007	0.0607338	0.847177	0.446904	GCL
19	29698886	C19orf12	ref	Mask1.0.01	0.000155149	22559	ADD	-0.325832	0.354006	0.847161	0.446898	ISOS+PS
2	71276561	ZNF638	ref	Mask1.0.01	0.000443282	22559	ADD	0.193147	0.20985	0.847143	0.446892	ISOS+PS
7	22889371	FAM126A	ref	Mask1.0.01	0.00308081	22559	ADD	0.0734292	0.0797806	0.847117	0.446883	ISOS+PS
1	46394317	FAAH	ref	Mask1.0.01	0.00201693	22559	ADD	0.0896929	0.0974514	0.84711	0.446881	ISOS+PS
7	1530702	MAFK	ref	Mask1.0.01	0.000443282	22559	ADD	0.19719	0.214267	0.846957	0.446828	RPE
5	150296343	ARSI	ref	Mask1.0.01	0.0075358	22559	ADD	0.0443126	0.0481533	0.846841	0.446788	CSI
5	168661733	SLIT3	ref	Mask1.0.01	0.00738065	22559	ADD	-0.0474211	0.0515332	0.846778	0.446766	OPL+ONL
12	57472264	ARHGAP9	ref	Mask1.0.01	0.00212775	22559	ADD	0.0903606	0.0981976	0.846753	0.446757	GCC
12	57529633	DCTN2	ref	Mask1.0.01	0.000199477	22559	ADD	0.28813	0.313128	0.846711	0.446743	ISOS+PS
7	92447482	GATAD1	ref	Mask1.0.01	0.000310297	22559	ADD	0.226271	0.245922	0.846572	0.446695	IPL
9	96235306	HSD17B3	ref	Mask1.0.01	0.00164014	22559	ADD	-0.102884	0.111823	0.846509	0.446673	GCC
17	8797110	MFSD6L	ref	Mask1.0.01	0.00161798	22559	ADD	-0.0992726	0.107898	0.846507	0.446673	IPL
3	169839172	LRRC31	ref	Mask1.0.01	0.000110821	22559	ADD	0.382453	0.415687	0.846495	0.446668	INL
7	150567369	GIMAP4	ref	Mask1.0.01	0.000243805	22559	ADD	-0.266447	0.289609	0.846445	0.446651	GCC
19	8363289	ANGPTL4	ref	Mask1.0.01	0.000997385	22559	ADD	0.120957	0.131474	0.846406	0.446638	CSI
1	960584	KLHL17	ref	Mask1.0.01	0.00274835	22559	ADD	-0.0794086	0.0863168	0.846339	0.446615	RPE
5	33944623	SLC45A2	ref	Mask1.0.01	0.00414469	22559	ADD	0.0628388	0.0683068	0.846306	0.446603	INL
3	58427630	PDHB	ref	Mask1.0.01	0.00106388	22559	ADD	-0.117169	0.127367	0.846264	0.446589	CSI
11	45929319	PHF21A	ref	Mask1.0.01	0.00104171	22559	ADD	0.125409	0.136325	0.846262	0.446588	OPL+ONL
9	20999509	HACD4	ref	Mask1.0.01	0.000155149	22559	ADD	-0.325572	0.353913	0.846251	0.446584	ISOS+PS
13	106489745	EFNB2	ref	Mask1.0.01	0.000687087	22559	ADD	0.1521	0.165344	0.846217	0.446572	IPL
22	35717872	APOL5	ref	Mask1.0.01	0.000132985	22559	ADD	-0.359654	0.390974	0.846201	0.446567	RNFL
12	116548105	MAP1LC3B2	ref	Mask1.0.01	0.000354626	22559	ADD	-0.213947	0.232579	0.846196	0.446565	INL
17	42844580	AOC2	ref	Mask1.0.01	0.000354626	22559	ADD	-0.213121	0.231686	0.846161	0.446553	GCL
1	13700198	PRDM2	ref	Mask1.0.01	0.000221641	22559	ADD	0.278818	0.303125	0.846058	0.446518	RNFL
22	30925130	MORC2	ref	Mask1.0.01	0.000354626	22559	ADD	0.220784	0.240037	0.846014	0.446502	GCC
1	86424171	CLCA2	ref	Mask1.0.01	0.00037679	22559	ADD	-0.209333	0.227592	0.845982	0.446491	ISOS+PS
15	68184032	AC107871.1	ref	Mask1.0.01	0.000199477	22559	ADD	-0.285059	0.309933	0.845928	0.446473	INL
2	23748664	ATAD2B	ref	Mask1.0.01	0.00214992	22559	ADD	0.089778	0.0976147	0.845881	0.446456	RNFL
1	228393673	TRIM11	ref	Mask1.0.01	0.000110821	22559	ADD	-0.362767	0.394437	0.845862	0.44645	CSI
19	10133342	DNMT1	ref	Mask1.0.01	0.0011747	22559	ADD	0.118472	0.128818	0.845821	0.446436	ISOS+PS
3	156539553	SSR3	ref	Mask1.0.01	0.000155149	22559	ADD	-0.332994	0.362076	0.845813	0.446433	RPE
1	113905213	DCLRE1B	ref	Mask1.0.01	0.000310297	22559	ADD	-0.22851	0.248467	0.84581	0.446432	INL
10	63167221	JMJD1C	ref	Mask1.0.01	0.000265969	22559	ADD	-0.246626	0.268167	0.845796	0.446427	INL
3	179653032	USP13	ref	Mask1.0.01	0.000664923	22559	ADD	0.155604	0.169196	0.845784	0.446423	GCL
6	36442767	KCTD20	ref	Mask1.0.01	0.00144067	22559	ADD	-0.107155	0.116518	0.845748	0.446411	ISOS+PS
17	56978129	SCPEP1	ref	Mask1.0.01	0.000709251	22559	ADD	0.15073	0.1639	0.845746	0.44641	GCL
1	229431245	ACTA1	ref	Mask1.0.01	0.000354626	22559	ADD	-0.202779	0.220501	0.845717	0.4464	CSI
17	41459513	KRT32	ref	Mask1.0.01	0.00897646	22559	ADD	-0.0427306	0.0464664	0.845669	0.446383	GCL
7	38977909	POU6F2	ref	Mask1.0.01	0.00124119	22559	ADD	-0.118153	0.128489	0.845586	0.446355	GCC
5	93583222	NR2F1	ref	Mask1.0.01	0.000177313	22559	ADD	-0.299016	0.32519	0.845504	0.446327	IPL
19	29698886	C19orf12	ref	Mask1.0.01	0.000155149	22559	ADD	-0.321675	0.349833	0.845497	0.446324	GCL
16	1240379	TPSAB1	ref	Mask1.0.01	0.000398954	22559	ADD	-0.207645	0.225822	0.845491	0.446322	RPE
18	11851413	CHMP1B	ref	Mask1.0.01	0.000243805	22559	ADD	0.257608	0.280161	0.845483	0.446319	INL
14	24505353	CMA1	ref	Mask1.0.01	0.00292566	22559	ADD	0.0707499	0.0769444	0.84547	0.446315	CSI
3	157259742	VEPH1	ref	Mask1.0.01	0.00190611	22559	ADD	0.0951325	0.103464	0.84543	0.446301	RNFL
9	18858906	SAXO1	ref	Mask1.0.01	0.000288133	22559	ADD	-0.238869	0.259789	0.845426	0.446299	ISOS+PS
15	75282835	GOLGA6D	ref	Mask1.0.01	0.00175096	22559	ADD	0.0995249	0.108244	0.845385	0.446286	GCC
11	62593214	MTA2	ref	Mask1.0.01	0.000132985	22559	ADD	-0.351675	0.382496	0.845334	0.446268	ISOS+PS
16	68020916	DDX28	ref	Mask1.0.01	0.000687087	22559	ADD	-0.158622	0.172527	0.845302	0.446257	GCC
20	25195693	ENTPD6	ref	Mask1.0.01	0.000199477	22559	ADD	-0.284659	0.309625	0.845238	0.446235	INL
12	30926428	TSPAN11	ref	Mask1.0.01	0.000664923	22559	ADD	-0.148134	0.161131	0.845179	0.446214	CSI
2	73202574	NOTO	ref	Mask1.0.01	0.000531938	22559	ADD	-0.176081	0.191533	0.845159	0.446207	ISOS+PS
2	191245185	MYO1B	ref	Mask1.0.01	0.00416685	22559	ADD	0.0644909	0.0701529	0.845094	0.446185	RPE
20	45109452	WFDC5	ref	Mask1.0.01	0.00037679	22559	ADD	0.208992	0.227342	0.845086	0.446182	ISOS+PS
16	24537693	RBBP6	ref	Mask1.0.01	0.000177313	22559	ADD	0.311459	0.338808	0.845073	0.446178	RPE
9	27948078	LINGO2	ref	Mask1.0.01	0.000354626	22559	ADD	-0.213004	0.231717	0.845009	0.446156	GCL
4	146253975	SLC10A7	ref	Mask1.0.01	0.000265969	22559	ADD	0.247761	0.269542	0.84491	0.446122	OPL+ONL
17	36165681	TBC1D3B	ref	Mask1.0.01	0.00394521	22559	ADD	-0.0641056	0.0697427	0.844879	0.446111	GCL
6	125986479	TRMT11	ref	Mask1.0.01	0.00261536	22559	ADD	0.0795838	0.0865833	0.844854	0.446102	ISOS+PS
5	138352685	KDM3B	ref	Mask1.0.01	0.000155149	22559	ADD	-0.333665	0.36303	0.844768	0.446072	GCC
20	38127385	TGM2	ref	Mask1.0.01	0.00248238	22559	ADD	-0.0812389	0.0883893	0.844752	0.446067	OPL+ONL
14	50632058	SAV1	ref	Mask1.0.01	0.000177313	22559	ADD	0.304643	0.331456	0.844753	0.446067	ISOS+PS
17	39156894	ARL5C	ref	Mask1.0.01	0.000155149	22559	ADD	0.325645	0.354313	0.844723	0.446057	ISOS+PS
12	113358566	PLBD2	ref	Mask1.0.01	0.000288133	22559	ADD	0.244242	0.265749	0.844692	0.446046	RPE
1	62236165	KANK4	ref	Mask1.0.01	0.000598431	22559	ADD	0.156061	0.169806	0.844668	0.446038	CSI
12	108515277	FICD	ref	Mask1.0.01	0.000975221	22559	ADD	-0.122341	0.133119	0.844625	0.446023	CSI
12	67269358	CAND1	ref	Mask1.0.01	0.000265969	22559	ADD	-0.254206	0.276604	0.844608	0.446017	RPE
4	154604134	FGG	ref	Mask1.0.01	0.00613946	22559	ADD	0.0489628	0.0532784	0.84456	0.446001	CSI
2	25377198	DTNB	ref	Mask1.0.01	0.00248238	22559	ADD	-0.0836509	0.0910259	0.844524	0.445988	GCC
18	32672673	KLHL14	ref	Mask1.0.01	0.00115253	22559	ADD	-0.115846	0.126066	0.844436	0.445958	GCL
14	92121969	CPSF2	ref	Mask1.0.01	0.000354626	22559	ADD	-0.202515	0.220388	0.844378	0.445938	CSI
17	39904595	GSDMB	ref	Mask1.0.01	0.000110821	22559	ADD	0.393815	0.428593	0.844296	0.44591	RPE
1	54806063	LEXM	ref	Mask1.0.01	0.000398954	22559	ADD	0.191057	0.207931	0.844278	0.445904	CSI
11	128934731	TP53AIP1	ref	Mask1.0.01	0.00179529	22559	ADD	0.0979939	0.106649	0.844269	0.4459	RNFL
15	84884654	SLC28A1	ref	Mask1.0.01	0.00075358	22559	ADD	-0.146565	0.159511	0.844263	0.445898	INL
2	120240064	RALB	ref	Mask1.0.01	0.000310297	22559	ADD	-0.216495	0.235619	0.844253	0.445895	CSI
17	39603536	NEUROD2	ref	Mask1.0.01	0.000332462	22559	ADD	-0.228136	0.248291	0.844239	0.44589	GCC
1	62597520	ANGPTL3	ref	Mask1.0.01	0.000177313	22559	ADD	0.303509	0.330325	0.844228	0.445886	OPL+ONL
1	153627926	S100A1	ref	Mask1.0.01	0.000132985	22559	ADD	-0.350481	0.381459	0.844174	0.445868	OPL+ONL
15	32641676	SCG5	ref	Mask1.0.01	0.000221641	22559	ADD	0.27835	0.302955	0.844165	0.445864	RPE
5	146084313	PLAC8L1	ref	Mask1.0.01	0.000177313	22559	ADD	-0.311345	0.338874	0.84413	0.445852	RNFL
16	61647242	CDH8	ref	Mask1.0.01	0.00474312	22559	ADD	0.0553498	0.0602439	0.844122	0.44585	CSI
1	231241207	GNPAT	ref	Mask1.0.01	0.000775744	22559	ADD	-0.148938	0.162108	0.844124	0.44585	RNFL
1	51354263	EPS15	ref	Mask1.0.01	0.000465446	22559	ADD	-0.185658	0.202079	0.844084	0.445836	GCL
3	183697797	YEATS2	ref	Mask1.0.01	0.000310297	22559	ADD	0.235219	0.256026	0.844064	0.44583	RNFL
9	37510892	FBXO10	ref	Mask1.0.01	0.00115253	22559	ADD	0.118493	0.128975	0.844064	0.445829	INL
9	34638133	GALT	ref	Mask1.0.01	0.00545237	22559	ADD	-0.0551528	0.0600326	0.844037	0.44582	ISOS+PS
3	142306607	XRN1	ref	Mask1.0.01	0.000576267	22559	ADD	-0.166967	0.181742	0.844016	0.445813	GCL
10	20779973	NEBL	ref	Mask1.0.01	0.0029035	22559	ADD	0.0772209	0.0840549	0.844002	0.445808	RNFL
7	100092728	MCM7	ref	Mask1.0.01	0.000310297	22559	ADD	-0.230332	0.250727	0.843929	0.445783	ISOS+PS
2	112368369	RGPD8	ref	Mask1.0.01	0.000531938	22559	ADD	-0.173737	0.189124	0.843899	0.445773	GCL
19	35040506	HPN	ref	Mask1.0.01	0.000642759	22559	ADD	0.158558	0.172602	0.843885	0.445768	INL
9	17906563	ADAMTSL1	ref	Mask1.0.01	0.00183962	22559	ADD	0.0938698	0.102187	0.843844	0.445754	INL
6	158972871	RSPH3	ref	Mask1.0.01	0.000177313	22559	ADD	-0.298984	0.325485	0.843788	0.445734	IPL
17	30897336	TEFM	ref	Mask1.0.01	0.000155149	22559	ADD	0.306019	0.333148	0.843767	0.445727	CSI
10	93993931	PLCE1	ref	Mask1.0.01	0.000398954	22559	ADD	-0.200469	0.218249	0.843701	0.445704	GCL
11	4637477	OR51D1	ref	Mask1.0.01	0.000132985	22559	ADD	-0.36009	0.392031	0.843683	0.445698	GCC
8	143419182	MAFA	ref	Mask1.0.01	0.00164014	22559	ADD	0.0983658	0.107097	0.843591	0.445666	IPL
17	7435435	TMEM102	ref	Mask1.0.01	0.000199477	22559	ADD	-0.293379	0.319426	0.843561	0.445656	RPE
5	138115175	NME5	ref	Mask1.0.01	0.000265969	22559	ADD	-0.254158	0.276726	0.843549	0.445652	RNFL
20	31844303	FOXS1	ref	Mask1.0.01	0.00653841	22559	ADD	-0.051569	0.0561479	0.843551	0.445652	RNFL
17	37084992	ACACA	ref	Mask1.0.01	0.00195044	22559	ADD	-0.0908922	0.0989655	0.8435	0.445635	GCL
15	77984036	TBC1D2B	ref	Mask1.0.01	0.000132985	22559	ADD	-0.360196	0.392195	0.843477	0.445627	GCC
15	30890559	FAN1	ref	Mask1.0.01	0.00580699	22559	ADD	0.0532642	0.0579961	0.843477	0.445627	OPL+ONL
3	138347648	MRAS	ref	Mask1.0.01	0.000243805	22559	ADD	0.244093	0.265797	0.843356	0.445585	CSI
16	20536226	ACSM2B	ref	Mask1.0.01	0.00139634	22559	ADD	0.108146	0.117762	0.843351	0.445583	OPL+ONL
2	143938068	GTDC1	ref	Mask1.0.01	0.00170664	22559	ADD	-0.0971085	0.105745	0.843318	0.445572	GCL
11	55913650	OR5W2	ref	Mask1.0.01	0.000421118	22559	ADD	0.196194	0.213644	0.843314	0.44557	INL
17	4739833	ZMYND15	ref	Mask1.0.01	0.000243805	22559	ADD	0.256588	0.279419	0.843259	0.445551	GCL
3	184812143	VPS8	ref	Mask1.0.01	0.00144067	22559	ADD	-0.106019	0.115454	0.843249	0.445548	INL
17	1003518	ABR	ref	Mask1.0.01	0.000155149	22559	ADD	-0.322834	0.351565	0.843236	0.445544	INL
14	21653835	OR4E2	ref	Mask1.0.01	0.00037679	22559	ADD	0.213528	0.232531	0.843232	0.445542	RNFL
9	121074753	CNTRL	ref	Mask1.0.01	0.000731415	22559	ADD	-0.153226	0.166863	0.843226	0.44554	RPE
22	31676256	PRR14L	ref	Mask1.0.01	0.000110821	22559	ADD	-0.377599	0.411206	0.843223	0.445539	IPL
3	8750381	OXTR	ref	Mask1.0.01	0.000775744	22559	ADD	0.149105	0.162377	0.843212	0.445535	GCC
1	16014028	HSPB7	ref	Mask1.0.01	0.00075358	22559	ADD	-0.138947	0.151317	0.843187	0.445527	CSI
1	156728442	RRNAD1	ref	Mask1.0.01	0.000332462	22559	ADD	-0.221543	0.241267	0.843177	0.445523	OPL+ONL
12	54948015	TESPA1	ref	Mask1.0.01	0.000221641	22559	ADD	-0.267282	0.291083	0.843153	0.445515	IPL
6	7389793	RIOK1	ref	Mask1.0.01	0.000310297	22559	ADD	-0.235241	0.256199	0.843085	0.445491	RPE
22	20350578	USP41	ref	Mask1.0.01	0.000443282	22559	ADD	0.196747	0.214277	0.843074	0.445488	RPE
4	121824329	BBS7	ref	Mask1.0.01	0.00336894	22559	ADD	0.0697466	0.075961	0.843072	0.445487	OPL+ONL
7	87934143	ADAM22	ref	Mask1.0.01	0.000177313	22559	ADD	0.300519	0.32731	0.842997	0.445461	GCL
20	45109452	WFDC5	ref	Mask1.0.01	0.00037679	22559	ADD	0.207859	0.22639	0.842991	0.445459	OPL+ONL
15	75336020	COMMD4	ref	Mask1.0.01	0.000132985	22559	ADD	0.330418	0.359885	0.842948	0.445444	CSI
12	63142759	AVPR1A	ref	Mask1.0.01	0.000288133	22559	ADD	0.243943	0.265703	0.842915	0.445433	RNFL
10	104031286	COL17A1	ref	Mask1.0.01	0.00766878	22559	ADD	-0.0476476	0.051898	0.842911	0.445431	RPE
22	32507820	SYN3	ref	Mask1.0.01	0.000132985	22559	ADD	0.348226	0.379293	0.842896	0.445426	INL
1	54779712	TTC22	ref	Mask1.0.01	0.000243805	22559	ADD	0.265374	0.289051	0.84288	0.445421	RNFL
9	4662294	PLPP6	ref	Mask1.0.01	0.00633893	22559	ADD	-0.0523344	0.0570039	0.842879	0.44542	RNFL
1	207321532	CD55	ref	Mask1.0.01	0.000288133	22559	ADD	-0.234226	0.255127	0.84286	0.445414	IPL
1	117929720	WDR3	ref	Mask1.0.01	0.00075358	22559	ADD	0.147199	0.160335	0.842848	0.44541	OPL+ONL
7	139133744	TTC26	ref	Mask1.0.01	0.000731415	22559	ADD	0.153589	0.167302	0.842787	0.445389	GCC
6	98834574	POU3F2	ref	Mask1.0.01	0.000332462	22559	ADD	-0.227781	0.248119	0.842785	0.445388	GCC
19	48740852	IZUMO1	ref	Mask1.0.01	0.000199477	22559	ADD	0.269712	0.293799	0.842756	0.445378	CSI
16	2712419	PRSS27	ref	Mask1.0.01	0.000576267	22559	ADD	0.166694	0.181588	0.842691	0.445356	GCL
9	104504263	OR13F1	ref	Mask1.0.01	0.000110821	22559	ADD	-0.381378	0.415465	0.842638	0.445337	INL
12	459939	B4GALNT3	ref	Mask1.0.01	0.00124119	22559	ADD	0.114232	0.124443	0.842626	0.445333	INL
11	842812	TSPAN4	ref	Mask1.0.01	0.000598431	22559	ADD	-0.16364	0.17827	0.842601	0.445325	GCL
16	4510669	CDIP1	ref	Mask1.0.01	0.000398954	22559	ADD	-0.199017	0.216811	0.842593	0.445322	IPL
12	9881489	KLRF2	ref	Mask1.0.01	0.000265969	22559	ADD	-0.243848	0.26566	0.842529	0.4453	IPL
9	136992422	PAXX	ref	Mask1.0.01	0.000310297	22559	ADD	0.228925	0.249403	0.842525	0.445298	OPL+ONL
12	122167738	LRRC43	ref	Mask1.0.01	0.00101955	22559	ADD	-0.12977	0.141383	0.842463	0.445277	RNFL
17	28879335	FLOT2	ref	Mask1.0.01	0.000620595	22559	ADD	-0.166395	0.181298	0.842353	0.445239	RNFL
13	27545913	LNX2	ref	Mask1.0.01	0.000243805	22559	ADD	-0.256092	0.27903	0.842348	0.445237	GCL
15	42738730	TTBK2	ref	Mask1.0.01	0.000443282	22559	ADD	-0.188933	0.205863	0.842286	0.445215	IPL
17	36428618	TBC1D3F	ref	Mask1.0.01	0.000177313	22559	ADD	0.310892	0.338763	0.842225	0.445195	RPE
19	51491227	SIGLEC12	ref	Mask1.0.01	0.000421118	22559	ADD	-0.195034	0.212525	0.842174	0.445177	GCL
2	172735274	RAPGEF4	ref	Mask1.0.01	0.00155149	22559	ADD	-0.105575	0.11505	0.842069	0.445141	GCC
6	31739677	MSH5	ref	Mask1.0.01	0.00161798	22559	ADD	-0.0996111	0.108552	0.84206	0.445138	GCL
13	99606669	CLYBL	ref	Mask1.0.01	0.000288133	22559	ADD	0.243859	0.265759	0.841984	0.445111	RNFL
9	36572862	MELK	ref	Mask1.0.01	0.000554103	22559	ADD	0.176302	0.192137	0.841959	0.445103	GCC
19	6494319	TUBB4A	ref	Mask1.0.01	0.000288133	22559	ADD	-0.238415	0.259852	0.841809	0.445051	ISOS+PS
14	94280460	SERPINA10	ref	Mask1.0.01	0.0133871	22559	ADD	-0.0348492	0.0379839	0.841758	0.445033	IPL
12	50326230	FAM186A	ref	Mask1.0.01	0.00866616	22559	ADD	0.0432172	0.0471047	0.841754	0.445032	GCL
10	69571698	NEUROG3	ref	Mask1.0.01	0.000177313	22559	ADD	-0.311269	0.339271	0.841742	0.445028	RNFL
13	30202630	KATNAL1	ref	Mask1.0.01	0.00554103	22559	ADD	-0.0541896	0.0590654	0.841718	0.445019	INL
6	127288712	ECHDC1	ref	Mask1.0.01	0.000310297	22559	ADD	-0.234942	0.256091	0.841651	0.444996	RPE
4	186208979	KLKB1	ref	Mask1.0.01	0.00252671	22559	ADD	0.0827196	0.0901675	0.841623	0.444987	GCC
9	35812960	HINT2	ref	Mask1.0.01	0.000842236	22559	ADD	-0.137125	0.149475	0.841592	0.444976	IPL
10	84328586	CCSER2	ref	Mask1.0.01	0.000110821	22559	ADD	-0.3616	0.394168	0.841573	0.444969	CSI
9	137048107	ENTPD2	ref	Mask1.0.01	0.000509774	22559	ADD	0.176107	0.191971	0.841549	0.444961	IPL
17	744421	GEMIN4	ref	Mask1.0.01	0.00037679	22559	ADD	-0.208663	0.227463	0.841527	0.444954	ISOS+PS
7	100049774	ZSCAN21	ref	Mask1.0.01	0.000531938	22559	ADD	0.174906	0.190668	0.841496	0.444943	OPL+ONL
13	36301638	SPART	ref	Mask1.0.01	0.00128552	22559	ADD	0.112937	0.12312	0.841422	0.444917	ISOS+PS
21	39184176	BRWD1	ref	Mask1.0.01	0.000398954	22559	ADD	0.201788	0.219984	0.841407	0.444912	OPL+ONL
2	11444375	E2F6	ref	Mask1.0.01	0.000332462	22559	ADD	0.227257	0.247755	0.841378	0.444902	RNFL
3	15601341	BTD	ref	Mask1.0.01	0.00381223	22559	ADD	-0.0658749	0.0718195	0.841309	0.444878	ISOS+PS
19	49635292	RRAS	ref	Mask1.0.01	0.000598431	22559	ADD	-0.169648	0.184967	0.841216	0.444846	GCC
5	141350102	PCDHGB1	ref	Mask1.0.01	0.000775744	22559	ADD	-0.143586	0.156556	0.84117	0.44483	GCL
5	141489081	PCDHGC5	ref	Mask1.0.01	0.000332462	22559	ADD	-0.226926	0.247429	0.841139	0.44482	RPE
2	241675747	DTYMK	ref	Mask1.0.01	0.000598431	22559	ADD	-0.169392	0.184709	0.841033	0.444783	RNFL
6	39329990	KIF6	ref	Mask1.0.01	0.00531938	22559	ADD	-0.0543388	0.0592527	0.841014	0.444776	IPL
20	62877738	DIDO1	ref	Mask1.0.01	0.000199477	22559	ADD	-0.285229	0.311025	0.841004	0.444773	OPL+ONL
1	28505943	RCC1	ref	Mask1.0.01	0.000731415	22559	ADD	0.14847	0.161899	0.840987	0.444767	INL
12	53479669	MAP3K12	ref	Mask1.0.01	0.00048761	22559	ADD	0.183198	0.199775	0.840932	0.444748	OPL+ONL
1	247670812	OR13G1	ref	Mask1.0.01	0.000288133	22559	ADD	-0.243862	0.26593	0.840916	0.444742	RNFL
1	99850361	AGL	ref	Mask1.0.01	0.0134536	22559	ADD	-0.0361576	0.0394299	0.840907	0.444739	RNFL
12	101280105	UTP20	ref	Mask1.0.01	0.000421118	22559	ADD	-0.201582	0.219826	0.840899	0.444736	RPE
12	48921518	FKBP11	ref	Mask1.0.01	0.00075358	22559	ADD	0.144809	0.157919	0.840864	0.444725	IPL
20	62642503	SLCO4A1	ref	Mask1.0.01	0.000620595	22559	ADD	-0.159398	0.173833	0.840818	0.444709	IPL
2	168915498	ABCB11	ref	Mask1.0.01	0.00374573	22559	ADD	0.0661048	0.072091	0.84082	0.444709	OPL+ONL
3	196988621	MELTF	ref	Mask1.0.01	0.00113037	22559	ADD	0.120095	0.13097	0.840815	0.444707	OPL+ONL
5	5140330	ADAMTS16	ref	Mask1.0.01	0.00150716	22559	ADD	0.10395	0.113364	0.840808	0.444705	OPL+ONL
2	9473658	IAH1	ref	Mask1.0.01	0.000731415	22559	ADD	0.153024	0.166884	0.840794	0.4447	RPE
2	46901870	MCFD2	ref	Mask1.0.01	0.00048761	22559	ADD	-0.182619	0.199161	0.84078	0.444695	OPL+ONL
10	89378056	IFIT1B	ref	Mask1.0.01	0.000243805	22559	ADD	-0.258424	0.281834	0.840773	0.444693	OPL+ONL
17	30769388	CRLF3	ref	Mask1.0.01	0.000132985	22559	ADD	-0.348152	0.379702	0.840723	0.444676	INL
5	1392794	SLC6A3	ref	Mask1.0.01	0.000398954	22559	ADD	0.198843	0.216864	0.840709	0.444671	IPL
1	43300982	TIE1	ref	Mask1.0.01	0.00150716	22559	ADD	0.104008	0.113436	0.840692	0.444665	OPL+ONL
14	73478484	HEATR4	ref	Mask1.0.01	0.000531938	22559	ADD	0.179513	0.195785	0.840685	0.444663	RNFL
9	136881912	TRAF2	ref	Mask1.0.01	0.000110821	22559	ADD	0.379949	0.414391	0.840678	0.44466	GCL
10	102461395	MFSD13A	ref	Mask1.0.01	0.00164014	22559	ADD	0.0981743	0.107077	0.840629	0.444643	IPL
11	59713456	STX3	ref	Mask1.0.01	0.000310297	22559	ADD	-0.234802	0.256096	0.840623	0.444641	RNFL
19	4903080	UHRF1	ref	Mask1.0.01	0.00168447	22559	ADD	0.100964	0.110124	0.840569	0.444622	RNFL
10	84194537	CDHR1	ref	Mask1.0.01	0.000598431	22559	ADD	0.169396	0.184765	0.840563	0.44462	RNFL
22	19756703	TBX1	ref	Mask1.0.01	0.00075358	22559	ADD	0.145603	0.158818	0.840507	0.444601	GCL
19	3762682	MRPL54	ref	Mask1.0.01	0.000243805	22559	ADD	-0.258079	0.281507	0.840476	0.44459	OPL+ONL
15	64165525	CSNK1G1	ref	Mask1.0.01	0.000155149	22559	ADD	-0.332868	0.363089	0.840464	0.444586	GCC
12	105107324	WASHC4	ref	Mask1.0.01	0.000797908	22559	ADD	-0.146523	0.159826	0.84046	0.444585	RPE
20	4120980	SMOX	ref	Mask1.0.01	0.000997385	22559	ADD	0.128169	0.139811	0.840399	0.444564	ISOS+PS
10	122832158	CUZD1	ref	Mask1.0.01	0.000443282	22559	ADD	-0.19697	0.214862	0.840386	0.444559	GCC
15	64151715	SNX22	ref	Mask1.0.01	0.000110821	22559	ADD	0.379717	0.414216	0.840364	0.444552	GCL
11	117900641	TMPRSS13	ref	Mask1.0.01	0.00124119	22559	ADD	-0.117494	0.128169	0.84036	0.44455	RNFL
17	28724348	TLCD1	ref	Mask1.0.01	0.00155149	22559	ADD	-0.105186	0.114746	0.840306	0.444532	RNFL
19	42924132	PSG7	ref	Mask1.0.01	0.000398954	22559	ADD	0.196924	0.214832	0.840232	0.444506	GCC
6	29108058	OR2J3	ref	Mask1.0.01	0.000155149	22559	ADD	-0.331968	0.36216	0.84022	0.444502	RPE
9	38406528	IGFBPL1	ref	Mask1.0.01	0.000820072	22559	ADD	0.139733	0.152443	0.840194	0.444493	GCL
8	6499632	ANGPT2	ref	Mask1.0.01	0.000664923	22559	ADD	0.154004	0.168014	0.840191	0.444492	IPL
18	77249848	GALR1	ref	Mask1.0.01	0.000243805	22559	ADD	-0.264836	0.288929	0.840181	0.444488	RPE
20	45306840	RBPJL	ref	Mask1.0.01	0.000664923	22559	ADD	-0.160762	0.175388	0.840173	0.444486	GCC
17	28879335	FLOT2	ref	Mask1.0.01	0.000620595	22559	ADD	-0.159614	0.174143	0.840094	0.444458	IPL
19	47520685	ZNF541	ref	Mask1.0.01	0.000132985	22559	ADD	-0.35869	0.391343	0.840085	0.444455	RNFL
7	27181157	HOXA11	ref	Mask1.0.01	0.00106388	22559	ADD	0.127175	0.138753	0.840083	0.444454	GCC
7	43926436	UBE2D4	ref	Mask1.0.01	0.000243805	22559	ADD	-0.2436	0.26578	0.840063	0.444447	CSI
6	43629540	MAD2L1BP	ref	Mask1.0.01	0.000155149	22559	ADD	-0.332007	0.362247	0.840012	0.44443	RNFL
3	101827991	NFKBIZ	ref	Mask1.0.01	0.000110821	22559	ADD	0.393678	0.429552	0.839944	0.444407	GCC
4	183318100	CLDN22	ref	Mask1.0.01	0.000531938	22559	ADD	0.179759	0.19614	0.839943	0.444406	GCC
5	150296343	ARSI	ref	Mask1.0.01	0.0075358	22559	ADD	0.0465863	0.0508325	0.839914	0.444396	INL
11	104994235	CASP5	ref	Mask1.0.01	0.00281484	22559	ADD	0.0781179	0.085238	0.839913	0.444396	RNFL
8	80967810	PAG1	ref	Mask1.0.01	0.000155149	22559	ADD	-0.324697	0.354291	0.839915	0.444396	ISOS+PS
19	1753506	ONECUT3	ref	Mask1.0.01	0.000509774	22559	ADD	0.183594	0.20033	0.839897	0.44439	GCC
1	154502219	TDRD10	ref	Mask1.0.01	0.000997385	22559	ADD	0.12654	0.138081	0.839823	0.444365	GCL
19	35666516	UPK1A	ref	Mask1.0.01	0.00128552	22559	ADD	-0.115701	0.126256	0.839798	0.444356	GCC
13	99446311	TM9SF2	ref	Mask1.0.01	0.000177313	22559	ADD	0.297984	0.32517	0.83978	0.44435	IPL
19	45306413	CKM	ref	Mask1.0.01	0.000332462	22559	ADD	-0.219094	0.239084	0.83977	0.444346	GCL
19	4402640	CHAF1A	ref	Mask1.0.01	0.000132985	22559	ADD	-0.344251	0.37566	0.83977	0.444346	IPL
12	13083532	GSG1	ref	Mask1.0.01	0.00562968	22559	ADD	-0.0535237	0.0584074	0.839764	0.444344	GCL
6	32128707	FKBPL	ref	Mask1.0.01	0.000288133	22559	ADD	0.244293	0.266591	0.83971	0.444326	GCC
19	42924132	PSG7	ref	Mask1.0.01	0.000398954	22559	ADD	-0.191326	0.208795	0.839674	0.444313	OPL+ONL
13	41216369	MTRF1	ref	Mask1.0.01	0.000709251	22559	ADD	-0.151795	0.165657	0.839642	0.444302	ISOS+PS
7	137381037	DGKI	ref	Mask1.0.01	0.00048761	22559	ADD	-0.172263	0.187996	0.839629	0.444298	CSI
20	45722347	SPINT4	ref	Mask1.0.01	0.000110821	22559	ADD	-0.392404	0.428256	0.839577	0.44428	RPE
1	117953590	SPAG17	ref	Mask1.0.01	0.000531938	22559	ADD	-0.172071	0.187797	0.839537	0.444266	IPL
22	38818452	NPTXR	ref	Mask1.0.01	0.000310297	22559	ADD	0.226628	0.247348	0.83948	0.444246	GCL
6	35452338	FANCE	ref	Mask1.0.01	0.000243805	22559	ADD	-0.257042	0.280547	0.839459	0.444239	INL
7	117275451	WNT2	ref	Mask1.0.01	0.00195044	22559	ADD	0.091359	0.0997156	0.839414	0.444223	OPL+ONL
11	95821766	MTMR2	ref	Mask1.0.01	0.00334678	22559	ADD	-0.0698258	0.076214	0.839387	0.444214	OPL+ONL
11	93144174	SLC36A4	ref	Mask1.0.01	0.000398954	22559	ADD	0.199952	0.218248	0.839363	0.444206	GCL
19	4472297	HDGFL2	ref	Mask1.0.01	0.000155149	22559	ADD	-0.332623	0.363063	0.839347	0.4442	GCC
14	64986895	FNTB	ref	Mask1.0.01	0.000110821	22559	ADD	0.384124	0.419277	0.839344	0.444199	ISOS+PS
11	30830369	DCDC1	ref	Mask1.0.01	0.00192828	22559	ADD	0.0942824	0.102911	0.839337	0.444197	RPE
5	3595832	IRX1	ref	Mask1.0.01	0.000199477	22559	ADD	-0.280936	0.306654	0.839305	0.444186	IPL
2	3658200	ALLC	ref	Mask1.0.01	0.00773527	22559	ADD	0.0461418	0.0503672	0.839253	0.444168	OPL+ONL
5	96760810	ERAP1	ref	Mask1.0.01	0.000531938	22559	ADD	0.179233	0.195648	0.839238	0.444162	RPE
19	53793741	NLRP12	ref	Mask1.0.01	0.00279268	22559	ADD	0.078589	0.0857878	0.839214	0.444154	GCC
5	119452473	HSD17B4	ref	Mask1.0.01	0.00775744	22559	ADD	0.0471551	0.051475	0.839199	0.444149	RNFL
11	12094008	MICAL2	ref	Mask1.0.01	0.0167782	22559	ADD	-0.031478	0.0343645	0.839061	0.444101	INL
19	17281645	ANKLE1	ref	Mask1.0.01	0.000997385	22559	ADD	-0.131009	0.143023	0.839051	0.444098	RNFL
10	92689955	HHEX	ref	Mask1.0.01	0.00121903	22559	ADD	0.108999	0.118998	0.839018	0.444086	CSI
9	128818500	ENDOG	ref	Mask1.0.01	0.00048761	22559	ADD	-0.181462	0.198115	0.83895	0.444063	INL
8	12137168	USP17L2	ref	Mask1.0.01	0.000354626	22559	ADD	0.210719	0.230058	0.838948	0.444062	IPL
17	81681187	ARL16	ref	Mask1.0.01	0.0008644	22559	ADD	-0.136057	0.148548	0.838894	0.444044	GCL
18	27932879	CDH2	ref	Mask1.0.01	0.000598431	22559	ADD	0.169306	0.184853	0.838871	0.444036	GCC
10	26697701	PDSS1	ref	Mask1.0.01	0.000310297	22559	ADD	0.215821	0.235648	0.838804	0.444012	CSI
19	47274885	INAFM1	ref	Mask1.0.01	0.000110821	22559	ADD	-0.360875	0.394037	0.838761	0.443997	CSI
1	228393673	TRIM11	ref	Mask1.0.01	0.000110821	22559	ADD	0.379172	0.414017	0.838756	0.443996	GCL
1	182573634	RNASEL	ref	Mask1.0.01	0.00461013	22559	ADD	-0.0612505	0.0668795	0.838751	0.443994	GCC
9	136401922	ENTR1	ref	Mask1.0.01	0.000199477	22559	ADD	-0.280983	0.306806	0.83875	0.443994	IPL
7	16526825	LRRC72	ref	Mask1.0.01	0.000576267	22559	ADD	-0.158396	0.172957	0.838711	0.44398	CSI
17	42156891	KCNH4	ref	Mask1.0.01	0.00879915	22559	ADD	-0.0408642	0.0446234	0.83861	0.443945	CSI
11	8682788	RPL27A	ref	Mask1.0.01	0.000110821	22559	ADD	0.393324	0.429519	0.838562	0.443929	GCC
7	123655866	LMOD2	ref	Mask1.0.01	0.00489827	22559	ADD	0.0578003	0.0631197	0.838551	0.443925	OPL+ONL
13	110878540	ANKRD10	ref	Mask1.0.01	0.000155149	22559	ADD	0.332305	0.36289	0.838537	0.44392	GCC
3	191329085	CCDC50	ref	Mask1.0.01	0.000221641	22559	ADD	-0.271778	0.296813	0.838424	0.443881	ISOS+PS
5	142770377	ARHGAP26	ref	Mask1.0.01	0.000199477	22559	ADD	-0.269028	0.293819	0.838371	0.443863	CSI
15	48178438	SLC12A1	ref	Mask1.0.01	0.0119243	22559	ADD	0.0371471	0.0405712	0.838326	0.443847	INL
14	24130659	FITM1	ref	Mask1.0.01	0.000465446	22559	ADD	-0.184934	0.201985	0.838298	0.443837	GCL
3	38496127	EXOG	ref	Mask1.0.01	0.000775744	22559	ADD	0.143972	0.157254	0.838209	0.443807	INL
3	14178817	LSM3	ref	Mask1.0.01	0.000132985	22559	ADD	-0.3581	0.391147	0.83816	0.44379	RPE
1	113905213	DCLRE1B	ref	Mask1.0.01	0.000310297	22559	ADD	-0.234603	0.256258	0.838135	0.443781	RPE
1	37793847	MANEAL	ref	Mask1.0.01	0.00132985	22559	ADD	0.109991	0.120146	0.838101	0.443769	INL
16	1771890	MRPS34	ref	Mask1.0.01	0.00166231	22559	ADD	0.101414	0.110777	0.838098	0.443768	RNFL
21	34073224	MRPS6	ref	Mask1.0.01	0.000354626	22559	ADD	0.211818	0.231376	0.838081	0.443762	GCL
14	54938949	WDHD1	ref	Mask1.0.01	0.00157365	22559	ADD	-0.104215	0.113839	0.838066	0.443757	RPE
14	30874514	COCH	ref	Mask1.0.01	0.00638326	22559	ADD	-0.0500554	0.0546792	0.838027	0.443744	GCL
12	8822621	A2ML1	ref	Mask1.0.01	0.00128552	22559	ADD	-0.115546	0.126222	0.837987	0.44373	GCC
3	58505136	ACOX2	ref	Mask1.0.01	0.00110821	22559	ADD	-0.121585	0.132823	0.837947	0.443716	ISOS+PS
1	3625015	TPRG1L	ref	Mask1.0.01	0.00321379	22559	ADD	-0.0710634	0.0776324	0.837927	0.443709	ISOS+PS
3	9837849	RPUSD3	ref	Mask1.0.01	0.000177313	22559	ADD	-0.297885	0.325422	0.837922	0.443708	IPL
6	133240598	EYA4	ref	Mask1.0.01	0.00150716	22559	ADD	0.104272	0.113912	0.837913	0.443704	ISOS+PS
11	73646178	PLEKHB1	ref	Mask1.0.01	0.000930892	22559	ADD	0.124615	0.136137	0.8379	0.4437	CSI
17	42659284	TUBG2	ref	Mask1.0.01	0.000664923	22559	ADD	-0.155526	0.169907	0.837886	0.443695	INL
7	90466424	CDK14	ref	Mask1.0.01	0.000110821	22559	ADD	0.378969	0.414014	0.837872	0.44369	GCL
10	72367327	MICU1	ref	Mask1.0.01	0.000265969	22559	ADD	0.24785	0.270772	0.837863	0.443687	ISOS+PS
7	87503017	ABCB1	ref	Mask1.0.01	0.00556319	22559	ADD	0.0555732	0.0607127	0.837861	0.443686	GCC
10	7703316	ITIH2	ref	Mask1.0.01	0.00642759	22559	ADD	-0.0502857	0.0549413	0.837706	0.443633	INL
19	6729914	GPR108	ref	Mask1.0.01	0.000288133	22559	ADD	0.243416	0.265954	0.837692	0.443628	RNFL
11	35943981	LDLRAD3	ref	Mask1.0.01	0.00294783	22559	ADD	0.0762529	0.083315	0.837658	0.443616	RNFL
17	18744026	FBXW10	ref	Mask1.0.01	0.00155149	22559	ADD	0.101509	0.110914	0.837605	0.443598	GCL
14	24365673	NFATC4	ref	Mask1.0.01	0.00075358	22559	ADD	-0.150577	0.164529	0.837585	0.443591	RNFL
7	94524204	SGCE	ref	Mask1.0.01	0.00226074	22559	ADD	0.0869943	0.0950555	0.837583	0.44359	RNFL
6	96924620	KLHL32	ref	Mask1.0.01	0.000243805	22559	ADD	0.265071	0.289633	0.837579	0.443589	GCC
6	89177504	GABRR1	ref	Mask1.0.01	0.00121903	22559	ADD	-0.11592	0.126662	0.837579	0.443589	ISOS+PS
12	132768914	GOLGA3	ref	Mask1.0.01	0.000775744	22559	ADD	0.143972	0.157318	0.837526	0.44357	INL
14	35085467	PPP2R3C	ref	Mask1.0.01	0.000398954	22559	ADD	-0.206655	0.225815	0.837503	0.443563	RPE
5	141121818	PCDHB4	ref	Mask1.0.01	0.00115253	22559	ADD	-0.116868	0.127706	0.837476	0.443553	IPL
3	195068284	XXYLT1	ref	Mask1.0.01	0.0069152	22559	ADD	0.0485769	0.0530829	0.837433	0.443538	OPL+ONL
1	159951492	SLAMF9	ref	Mask1.0.01	0.000155149	22559	ADD	-0.320122	0.349822	0.837405	0.443529	GCL
10	100273280	BLOC1S2	ref	Mask1.0.01	0.000221641	22559	ADD	0.267894	0.292749	0.837403	0.443528	GCL
14	95407266	SYNE3	ref	Mask1.0.01	0.000155149	22559	ADD	-0.319048	0.348652	0.837391	0.443524	IPL
12	109900264	TCHP	ref	Mask1.0.01	0.000953056	22559	ADD	-0.133801	0.146221	0.83733	0.443503	RPE
8	144409742	SLC39A4	ref	Mask1.0.01	0.00148499	22559	ADD	-0.104891	0.114628	0.837323	0.4435	ISOS+PS
15	73319859	HCN4	ref	Mask1.0.01	0.00828937	22559	ADD	0.0420541	0.0459611	0.837211	0.443462	CSI
3	128479427	GATA2	ref	Mask1.0.01	0.00301432	22559	ADD	0.0693703	0.0758179	0.83715	0.443441	CSI
6	99918519	MCHR2	ref	Mask1.0.01	0.000110821	22559	ADD	-0.380729	0.416118	0.837142	0.443438	INL
19	47349315	DHX34	ref	Mask1.0.01	0.000664923	22559	ADD	0.160555	0.17548	0.837127	0.443433	GCC
10	75233641	COMTD1	ref	Mask1.0.01	0.000354626	22559	ADD	-0.219147	0.239527	0.837068	0.443412	RPE
5	5140330	ADAMTS16	ref	Mask1.0.01	0.00150716	22559	ADD	0.106456	0.116357	0.837059	0.443409	RPE
1	169662007	C1orf112	ref	Mask1.0.01	0.00048761	22559	ADD	0.187038	0.204438	0.837015	0.443394	RNFL
1	209583714	CAMK1G	ref	Mask1.0.01	0.000155149	22559	ADD	0.331989	0.362878	0.837005	0.44339	GCC
2	85751344	ATOH8	ref	Mask1.0.01	0.00195044	22559	ADD	0.0937296	0.102451	0.836984	0.443383	RNFL
17	67070444	HELZ	ref	Mask1.0.01	0.00352409	22559	ADD	-0.0697599	0.0762517	0.836974	0.44338	RPE
4	69051363	UGT2B7	ref	Mask1.0.01	0.00647192	22559	ADD	0.0501132	0.0547772	0.836961	0.443375	INL
19	4522531	PLIN5	ref	Mask1.0.01	0.000155149	22559	ADD	0.332304	0.363231	0.836959	0.443374	GCC
1	229593121	TAF5L	ref	Mask1.0.01	0.000155149	22559	ADD	0.304976	0.333369	0.836911	0.443358	CSI
5	150053291	CSF1R	ref	Mask1.0.01	0.000731415	22559	ADD	-0.153059	0.167309	0.836908	0.443357	GCC
16	89680737	CDK10	ref	Mask1.0.01	0.000443282	22559	ADD	0.191714	0.209564	0.836905	0.443356	ISOS+PS
5	141417645	PCDHGB7	ref	Mask1.0.01	0.000465446	22559	ADD	0.175992	0.192381	0.836877	0.443346	CSI
19	10251901	MRPL4	ref	Mask1.0.01	0.000775744	22559	ADD	0.143726	0.157117	0.836799	0.443319	INL
11	62771357	TAF6L	ref	Mask1.0.01	0.000199477	22559	ADD	0.292827	0.320114	0.836785	0.443314	GCC
13	23730189	MIPEP	ref	Mask1.0.01	0.000243805	22559	ADD	-0.257393	0.281382	0.836762	0.443306	OPL+ONL
7	152759749	ACTR3B	ref	Mask1.0.01	0.000332462	22559	ADD	-0.221494	0.242139	0.836743	0.4433	ISOS+PS
19	33795933	KCTD15	ref	Mask1.0.01	0.000110821	22559	ADD	0.376342	0.411421	0.836742	0.443299	IPL
7	78017055	MAGI2	ref	Mask1.0.01	0.000664923	22559	ADD	0.147279	0.161008	0.836729	0.443295	CSI
1	45002540	HECTD3	ref	Mask1.0.01	0.000687087	22559	ADD	0.152822	0.167068	0.836729	0.443295	INL
11	64318121	PRDX5	ref	Mask1.0.01	0.000221641	22559	ADD	0.266067	0.290874	0.836709	0.443288	IPL
11	113904677	HTR3B	ref	Mask1.0.01	0.000930892	22559	ADD	-0.135318	0.147937	0.836671	0.443275	RPE
1	22710839	EPHB2	ref	Mask1.0.01	0.00115253	22559	ADD	-0.116766	0.127655	0.836671	0.443275	IPL
3	126103562	ALDH1L1	ref	Mask1.0.01	0.0120129	22559	ADD	-0.0380933	0.0416458	0.836669	0.443274	RNFL
22	39021113	APOBEC3D	ref	Mask1.0.01	0.000421118	22559	ADD	-0.196603	0.214938	0.836668	0.443274	ISOS+PS
2	110122311	NPHP1	ref	Mask1.0.01	0.000221641	22559	ADD	0.277505	0.303402	0.83658	0.443243	RNFL
19	32581190	PDCD5	ref	Mask1.0.01	0.000199477	22559	ADD	-0.292391	0.319684	0.836542	0.44323	RNFL
4	185585444	SORBS2	ref	Mask1.0.01	0.000110821	22559	ADD	-0.381733	0.417373	0.83651	0.443219	OPL+ONL
12	42312086	ZCRB1	ref	Mask1.0.01	0.000509774	22559	ADD	-0.175529	0.191918	0.836501	0.443216	IPL
20	32983773	SUN5	ref	Mask1.0.01	0.000177313	22559	ADD	0.299221	0.327161	0.83649	0.443212	GCL
15	85759326	KLHL25	ref	Mask1.0.01	0.00250454	22559	ADD	0.0826189	0.0903344	0.836475	0.443207	RPE
5	31639131	PDZD2	ref	Mask1.0.01	0.000199477	22559	ADD	0.284583	0.311164	0.836452	0.443199	OPL+ONL
11	76349956	THAP12	ref	Mask1.0.01	0.00146283	22559	ADD	-0.0993876	0.108671	0.836447	0.443197	CSI
12	47782722	HDAC7	ref	Mask1.0.01	0.000177313	22559	ADD	0.309786	0.338723	0.836442	0.443195	RPE
22	25742144	MYO18B	ref	Mask1.0.01	0.0231172	22559	ADD	-0.0266599	0.0291511	0.836388	0.443177	IPL
12	52168996	KRT80	ref	Mask1.0.01	0.00308081	22559	ADD	-0.0715936	0.0782852	0.836352	0.443164	IPL
3	32817997	TRIM71	ref	Mask1.0.01	0.000243805	22559	ADD	-0.25373	0.277447	0.83634	0.44316	IPL
10	97498924	UBTD1	ref	Mask1.0.01	0.000354626	22559	ADD	0.211659	0.231447	0.836315	0.443151	GCL
3	10081317	FANCD2OS	ref	Mask1.0.01	0.000177313	22559	ADD	0.285023	0.31167	0.836312	0.44315	CSI
12	54630811	LACRT	ref	Mask1.0.01	0.000110821	22559	ADD	0.392619	0.429331	0.836291	0.443143	GCC
15	32615144	ARHGAP11A	ref	Mask1.0.01	0.0100625	22559	ADD	0.0394524	0.0431428	0.83624	0.443126	IPL
19	1039997	ABCA7	ref	Mask1.0.01	0.0166896	22559	ADD	-0.0324429	0.0354794	0.836156	0.443097	RNFL
1	119368779	HAO2	ref	Mask1.0.01	0.000509774	22559	ADD	-0.168183	0.183925	0.83615	0.443095	CSI
22	30409255	AC004832.3	ref	Mask1.0.01	0.000288133	22559	ADD	0.234792	0.256769	0.836146	0.443093	GCL
16	2964216	KREMEN2	ref	Mask1.0.01	0.000265969	22559	ADD	-0.247307	0.27046	0.836119	0.443084	ISOS+PS
7	123681943	WASL	ref	Mask1.0.01	0.00135201	22559	ADD	-0.11259	0.123132	0.836099	0.443077	GCC
3	84958989	CADM2	ref	Mask1.0.01	0.000398954	22559	ADD	-0.206455	0.225787	0.83609	0.443074	RNFL
2	110637528	BUB1	ref	Mask1.0.01	0.000199477	22559	ADD	-0.29201	0.319359	0.836054	0.443061	RPE
3	100334739	NIT2	ref	Mask1.0.01	0.00265969	22559	ADD	-0.077911	0.085209	0.83604	0.443056	ISOS+PS
7	159028175	VIPR2	ref	Mask1.0.01	0.000709251	22559	ADD	-0.151675	0.165883	0.836027	0.443052	ISOS+PS
8	132120859	KCNQ3	ref	Mask1.0.01	0.00835587	22559	ADD	-0.0454987	0.0497624	0.835978	0.443035	RPE
6	148272304	SASH1	ref	Mask1.0.01	0.00272618	22559	ADD	0.0769115	0.0841243	0.83587	0.442998	INL
13	36222008	CCDC169	ref	Mask1.0.01	0.000132985	22559	ADD	0.343205	0.375393	0.83586	0.442994	IPL
1	196225779	KCNT2	ref	Mask1.0.01	0.000531938	22559	ADD	0.172815	0.189031	0.835794	0.442971	GCL
17	1270444	BHLHA9	ref	Mask1.0.01	0.000820072	22559	ADD	-0.144175	0.157706	0.835773	0.442964	RPE
1	168178962	TIPRL	ref	Mask1.0.01	0.000332462	22559	ADD	-0.21713	0.23751	0.835749	0.442956	IPL
2	233671898	UGT1A9	ref	Mask1.0.01	0.000288133	22559	ADD	0.235956	0.258105	0.83574	0.442953	INL
19	52453553	ZNF578	ref	Mask1.0.01	0.00075358	22559	ADD	-0.14606	0.15978	0.835628	0.442914	RPE
3	48744597	PRKAR2A	ref	Mask1.0.01	0.00212775	22559	ADD	-0.0873435	0.0955489	0.835621	0.442912	OPL+ONL
12	51391317	SLC4A8	ref	Mask1.0.01	0.00139634	22559	ADD	0.110711	0.121112	0.835619	0.442911	GCC
14	77320996	GSTZ1	ref	Mask1.0.01	0.000243805	22559	ADD	0.255113	0.279095	0.83553	0.44288	GCL
11	107928448	RAB39A	ref	Mask1.0.01	0.000155149	22559	ADD	0.330948	0.362062	0.835514	0.442874	RPE
1	165662216	ALDH9A1	ref	Mask1.0.01	0.00248238	22559	ADD	-0.0831225	0.0909397	0.835469	0.442859	GCC
2	222671658	MOGAT1	ref	Mask1.0.01	0.00119686	22559	ADD	0.119668	0.130927	0.835408	0.442838	GCC
15	63042632	TPM1	ref	Mask1.0.01	0.000155149	22559	ADD	0.331843	0.363068	0.83539	0.442832	GCC
18	59430939	CCBE1	ref	Mask1.0.01	0.00529722	22559	ADD	0.0523703	0.0572983	0.835384	0.44283	CSI
14	73591873	ACOT4	ref	Mask1.0.01	0.000598431	22559	ADD	-0.165972	0.18159	0.835386	0.44283	OPL+ONL
1	2228319	SKI	ref	Mask1.0.01	0.00248238	22559	ADD	0.0804832	0.0880567	0.835383	0.442829	INL
11	57703714	MED19	ref	Mask1.0.01	0.000620595	22559	ADD	0.158947	0.173915	0.83528	0.442793	IPL
1	155946851	ARHGEF2	ref	Mask1.0.01	0.000177313	22559	ADD	-0.297172	0.325162	0.835249	0.442783	IPL
4	108742048	ETNPPL	ref	Mask1.0.01	0.00101955	22559	ADD	-0.129529	0.14173	0.835243	0.442781	GCC
10	133262420	ADAM8	ref	Mask1.0.01	0.000775744	22559	ADD	0.143601	0.157132	0.835195	0.442764	INL
1	39560709	PABPC4	ref	Mask1.0.01	0.000199477	22559	ADD	-0.285798	0.312734	0.835159	0.442752	ISOS+PS
16	11547722	LITAF	ref	Mask1.0.01	0.000221641	22559	ADD	-0.268575	0.293895	0.835116	0.442737	INL
11	65538559	LTBP3	ref	Mask1.0.01	0.00339111	22559	ADD	0.0694612	0.0760138	0.835024	0.442705	ISOS+PS
11	1389899	BRSK2	ref	Mask1.0.01	0.000177313	22559	ADD	0.300262	0.328593	0.834996	0.442695	INL
10	75397830	ZNF503	ref	Mask1.0.01	0.000132985	22559	ADD	-0.349837	0.382851	0.834972	0.442687	ISOS+PS
11	31432401	IMMP1L	ref	Mask1.0.01	0.000531938	22559	ADD	-0.174182	0.19062	0.834965	0.442685	OPL+ONL
1	85729233	COL24A1	ref	Mask1.0.01	0.0122346	22559	ADD	-0.0362365	0.0396577	0.834906	0.442664	GCL
11	47239302	ACP2	ref	Mask1.0.01	0.000509774	22559	ADD	-0.175278	0.19183	0.834875	0.442653	IPL
12	14784582	WBP11	ref	Mask1.0.01	0.000687087	22559	ADD	0.15382	0.168345	0.834874	0.442653	OPL+ONL
11	67428460	RPS6KB2	ref	Mask1.0.01	0.00155149	22559	ADD	0.104777	0.114679	0.834772	0.442618	RNFL
2	38066973	CYP1B1	ref	Mask1.0.01	0.00609513	22559	ADD	-0.0517531	0.0566451	0.834734	0.442604	OPL+ONL
12	27780048	KLHL42	ref	Mask1.0.01	0.000310297	22559	ADD	0.229341	0.251028	0.834673	0.442583	ISOS+PS
8	56436674	PENK	ref	Mask1.0.01	0.000199477	22559	ADD	-0.292445	0.320114	0.834606	0.44256	GCC
15	98968229	PGPEP1L	ref	Mask1.0.01	0.000110821	22559	ADD	0.379839	0.415781	0.834584	0.442553	INL
11	14277922	RRAS2	ref	Mask1.0.01	0.000132985	22559	ADD	-0.357354	0.391173	0.834562	0.442545	RNFL
1	15836095	SPEN	ref	Mask1.0.01	0.000177313	22559	ADD	-0.309583	0.338891	0.834514	0.442528	RNFL
13	95801580	UGGT2	ref	Mask1.0.01	0.00372357	22559	ADD	0.067744	0.0741583	0.834491	0.44252	RPE
19	751112	MISP	ref	Mask1.0.01	0.00115253	22559	ADD	0.121561	0.133071	0.834487	0.442519	RNFL
7	155458129	EN2	ref	Mask1.0.01	0.000531938	22559	ADD	-0.175005	0.19158	0.834448	0.442505	ISOS+PS
5	177402141	F12	ref	Mask1.0.01	0.00525289	22559	ADD	-0.0572848	0.0627167	0.834282	0.442448	GCC
11	86374736	CCDC81	ref	Mask1.0.01	0.000155149	22559	ADD	-0.331527	0.362966	0.834269	0.442443	GCC
2	28392448	FOSL2	ref	Mask1.0.01	0.000265969	22559	ADD	0.252586	0.276542	0.834255	0.442439	RPE
12	71125085	TSPAN8	ref	Mask1.0.01	0.000598431	22559	ADD	-0.168892	0.184915	0.83421	0.442423	GCC
1	243256034	SDCCAG8	ref	Mask1.0.01	0.000265969	22559	ADD	-0.247382	0.270858	0.834169	0.442409	ISOS+PS
1	156282935	TMEM79	ref	Mask1.0.01	0.000221641	22559	ADD	0.277299	0.303642	0.834012	0.442355	GCC
19	1573596	MBD3	ref	Mask1.0.01	0.00175096	22559	ADD	0.0964053	0.105564	0.834011	0.442354	ISOS+PS
5	114055926	KCNN2	ref	Mask1.0.01	0.00108604	22559	ADD	0.120156	0.131572	0.833993	0.442348	IPL
2	110637528	BUB1	ref	Mask1.0.01	0.000199477	22559	ADD	-0.292575	0.320392	0.833891	0.442313	GCC
11	2444684	KCNQ1	ref	Mask1.0.01	0.00538588	22559	ADD	0.0519111	0.0568479	0.833858	0.442301	CSI
2	27275433	DNAJC5G	ref	Mask1.0.01	0.000132985	22559	ADD	-0.348054	0.381165	0.833807	0.442283	OPL+ONL
17	48528526	HOXB1	ref	Mask1.0.01	0.00186178	22559	ADD	0.0935747	0.102477	0.833806	0.442283	ISOS+PS
11	12094008	MICAL2	ref	Mask1.0.01	0.0167782	22559	ADD	-0.03105	0.0340046	0.833773	0.442272	IPL
16	29992330	HIRIP3	ref	Mask1.0.01	0.000132985	22559	ADD	-0.328468	0.359732	0.833734	0.442258	CSI
11	12377563	PARVA	ref	Mask1.0.01	0.00221641	22559	ADD	0.0847148	0.0927881	0.833554	0.442196	GCL
17	142789	DOC2B	ref	Mask1.0.01	0.000243805	22559	ADD	0.253475	0.277633	0.833545	0.442193	IPL
17	81712236	SLC25A10	ref	Mask1.0.01	0.00137417	22559	ADD	-0.111584	0.12222	0.833525	0.442186	GCC
8	11284816	MTMR9	ref	Mask1.0.01	0.012833	22559	ADD	0.0353534	0.0387245	0.833472	0.442167	IPL
16	67184379	EXOC3L1	ref	Mask1.0.01	0.00576267	22559	ADD	-0.0531308	0.0581971	0.83347	0.442167	ISOS+PS
2	86503430	CHMP3	ref	Mask1.0.01	0.00115253	22559	ADD	0.116691	0.12782	0.833442	0.442157	IPL
13	41189834	KBTBD7	ref	Mask1.0.01	0.000531938	22559	ADD	0.178979	0.196049	0.833439	0.442156	GCC
10	73497538	USP54	ref	Mask1.0.01	0.00230507	22559	ADD	0.085933	0.0941327	0.833373	0.442133	RPE
17	79074824	ENGASE	ref	Mask1.0.01	0.00219425	22559	ADD	0.08551	0.0936729	0.833308	0.442111	INL
3	114005833	QTRT2	ref	Mask1.0.01	0.0011747	22559	ADD	-0.120217	0.131694	0.833306	0.44211	RNFL
17	68867289	ABCA8	ref	Mask1.0.01	0.00848885	22559	ADD	0.0439806	0.0481795	0.833293	0.442106	ISOS+PS
10	125896564	FANK1	ref	Mask1.0.01	0.00423334	22559	ADD	-0.058469	0.0640522	0.833263	0.442095	CSI
19	54189938	TSEN34	ref	Mask1.0.01	0.000531938	22559	ADD	0.178693	0.195761	0.833229	0.442084	RNFL
22	37823382	GALR3	ref	Mask1.0.01	0.00427767	22559	ADD	0.0615824	0.067467	0.833164	0.442061	OPL+ONL
6	5085341	PPP1R3G	ref	Mask1.0.01	0.000110821	22559	ADD	0.392081	0.429551	0.833149	0.442056	GCC
11	47331406	MYBPC3	ref	Mask1.0.01	0.00321379	22559	ADD	0.0706807	0.0774362	0.833133	0.44205	INL
8	86047109	PSKH2	ref	Mask1.0.01	0.000731415	22559	ADD	-0.140241	0.153647	0.833113	0.442043	CSI
9	130713016	ABL1	ref	Mask1.0.01	0.000243805	22559	ADD	-0.257804	0.282453	0.833078	0.442031	ISOS+PS
3	195274745	ACAP2	ref	Mask1.0.01	0.000155149	22559	ADD	-0.320696	0.351361	0.833065	0.442027	INL
2	11677595	LPIN1	ref	Mask1.0.01	0.00237156	22559	ADD	-0.0829277	0.0908635	0.832952	0.441988	ISOS+PS
7	18086949	HDAC9	ref	Mask1.0.01	0.000465446	22559	ADD	0.183262	0.200812	0.832842	0.441949	IPL
1	41361922	FOXO6	ref	Mask1.0.01	0.00285917	22559	ADD	-0.0756046	0.082846	0.832823	0.441943	ISOS+PS
12	88049016	CEP290	ref	Mask1.0.01	0.00483177	22559	ADD	0.0571443	0.0626177	0.832821	0.441942	IPL
1	15736258	SLC25A34	ref	Mask1.0.01	0.00449931	22559	ADD	-0.0616693	0.0675775	0.832788	0.441931	RPE
19	6583183	CD70	ref	Mask1.0.01	0.0008644	22559	ADD	0.140465	0.153924	0.832772	0.441925	GCC
3	56727418	ARHGEF3	ref	Mask1.0.01	0.000110821	22559	ADD	-0.379526	0.415892	0.832768	0.441924	INL
14	61187559	PRKCH	ref	Mask1.0.01	0.000243805	22559	ADD	-0.242523	0.265763	0.832756	0.44192	CSI
1	158353696	CD1E	ref	Mask1.0.01	0.000221641	22559	ADD	-0.268278	0.293995	0.832703	0.441901	INL
3	123282296	ADCY5	ref	Mask1.0.01	0.00168447	22559	ADD	-0.100427	0.110053	0.832703	0.441901	RNFL
2	189770267	ORMDL1	ref	Mask1.0.01	0.000465446	22559	ADD	0.1834	0.200984	0.832675	0.441891	IPL
10	274190	DIP2C	ref	Mask1.0.01	0.000421118	22559	ADD	0.18453	0.202234	0.832578	0.441858	CSI
20	3071620	OXT	ref	Mask1.0.01	0.00119686	22559	ADD	-0.11649	0.127668	0.832563	0.441853	ISOS+PS
22	20965108	AIFM3	ref	Mask1.0.01	0.0011747	22559	ADD	-0.110578	0.121188	0.83256	0.441852	CSI
1	1434861	VWA1	ref	Mask1.0.01	0.00164014	22559	ADD	0.0983248	0.107762	0.832525	0.441839	GCL
9	37650954	FRMPD1	ref	Mask1.0.01	0.00390088	22559	ADD	0.0661457	0.0724945	0.832518	0.441837	RPE
8	143368876	RHPN1	ref	Mask1.0.01	0.000310297	22559	ADD	0.225765	0.247444	0.832454	0.441815	GCL
2	38666081	GALM	ref	Mask1.0.01	0.00101955	22559	ADD	0.129168	0.141572	0.832453	0.441815	RNFL
22	30409255	AC004832.3	ref	Mask1.0.01	0.000288133	22559	ADD	0.242498	0.265793	0.832393	0.441794	RPE
4	184649667	PRIMPOL	ref	Mask1.0.01	0.000310297	22559	ADD	0.224344	0.245908	0.83231	0.441765	IPL
15	40569299	RPUSD2	ref	Mask1.0.01	0.000531938	22559	ADD	0.173165	0.189815	0.832257	0.441747	INL
3	50569152	HEMK1	ref	Mask1.0.01	0.000288133	22559	ADD	0.242942	0.266314	0.832179	0.44172	GCC
5	178113532	N4BP3	ref	Mask1.0.01	0.000199477	22559	ADD	-0.279711	0.306627	0.832144	0.441708	IPL
16	31180138	FUS	ref	Mask1.0.01	0.00119686	22559	ADD	-0.109522	0.120062	0.832126	0.441701	CSI
1	225919877	PYCR2	ref	Mask1.0.01	0.000443282	22559	ADD	-0.187672	0.205738	0.83209	0.441689	IPL
4	55395957	TMEM165	ref	Mask1.0.01	0.000620595	22559	ADD	0.165226	0.18115	0.83191	0.441626	RPE
5	134967907	CATSPER3	ref	Mask1.0.01	0.0120129	22559	ADD	-0.0368761	0.0404305	0.831902	0.441624	OPL+ONL
19	14514769	DNAJB1	ref	Mask1.0.01	0.000288133	22559	ADD	0.235001	0.257656	0.831877	0.441615	INL
6	112107931	LAMA4	ref	Mask1.0.01	0.00217208	22559	ADD	-0.085504	0.0937483	0.831853	0.441607	GCL
3	49121114	LAMB2	ref	Mask1.0.01	0.00226074	22559	ADD	0.0845524	0.0927069	0.831817	0.441594	OPL+ONL
4	64275257	TECRL	ref	Mask1.0.01	0.000243805	22559	ADD	0.255741	0.280414	0.83177	0.441578	INL
8	81478419	FABP4	ref	Mask1.0.01	0.000443282	22559	ADD	-0.195487	0.21435	0.831741	0.441568	RNFL
19	49877425	TBC1D17	ref	Mask1.0.01	0.00048761	22559	ADD	-0.186391	0.204378	0.831726	0.441563	RPE
9	128275379	SWI5	ref	Mask1.0.01	0.000132985	22559	ADD	-0.357622	0.392135	0.831717	0.44156	GCC
2	216412414	SMARCAL1	ref	Mask1.0.01	0.00673789	22559	ADD	-0.0489835	0.0537114	0.8317	0.441554	INL
19	17323223	ANO8	ref	Mask1.0.01	0.00108604	22559	ADD	0.12218	0.133973	0.831695	0.441552	ISOS+PS
8	143574785	NAPRT	ref	Mask1.0.01	0.00800124	22559	ADD	-0.0446487	0.0489589	0.831677	0.441546	GCL
3	167239843	ZBBX	ref	Mask1.0.01	0.00454364	22559	ADD	0.061292	0.0672122	0.831595	0.441517	RPE
2	232456125	ALPI	ref	Mask1.0.01	0.00279268	22559	ADD	0.0749933	0.0822371	0.83159	0.441516	IPL
14	105140982	JAG2	ref	Mask1.0.01	0.0117026	22559	ADD	0.0376561	0.0412946	0.831542	0.441499	OPL+ONL
3	184031544	HTR3D	ref	Mask1.0.01	0.00166231	22559	ADD	0.0976617	0.107099	0.831523	0.441492	GCL
16	55655604	SLC6A2	ref	Mask1.0.01	0.000443282	22559	ADD	0.190403	0.208809	0.831482	0.441478	OPL+ONL
11	49027501	TRIM49B	ref	Mask1.0.01	0.000132985	22559	ADD	-0.344619	0.377933	0.831474	0.441475	GCL
19	12945855	RAD23A	ref	Mask1.0.01	0.000155149	22559	ADD	0.330184	0.362103	0.831474	0.441475	RPE
3	120742637	GTF2E1	ref	Mask1.0.01	0.000110821	22559	ADD	0.379057	0.415704	0.831457	0.441469	INL
11	49145092	FOLH1	ref	Mask1.0.01	0.000288133	22559	ADD	0.242273	0.265714	0.831345	0.441431	RPE
10	93667883	FRA10AC1	ref	Mask1.0.01	0.000243805	22559	ADD	0.256898	0.281754	0.831347	0.441431	OPL+ONL
11	86441108	ME3	ref	Mask1.0.01	0.000598431	22559	ADD	-0.162521	0.17825	0.831301	0.441416	GCL
9	37915898	SHB	ref	Mask1.0.01	0.000155149	22559	ADD	0.320151	0.351138	0.831291	0.441412	INL
13	43023203	DNAJC15	ref	Mask1.0.01	0.000288133	22559	ADD	-0.23691	0.259843	0.831279	0.441408	ISOS+PS
19	41425359	B3GNT8	ref	Mask1.0.01	0.000110821	22559	ADD	0.380622	0.417468	0.831269	0.441404	OPL+ONL
19	3538261	MFSD12	ref	Mask1.0.01	0.00733632	22559	ADD	0.0484059	0.0530927	0.831241	0.441395	RNFL
1	31727117	ADGRB2	ref	Mask1.0.01	0.000509774	22559	ADD	-0.167742	0.183984	0.831236	0.441393	CSI
5	177402141	F12	ref	Mask1.0.01	0.00525289	22559	ADD	-0.0524706	0.0575524	0.831199	0.44138	CSI
7	983181	CYP2W1	ref	Mask1.0.01	0.00104171	22559	ADD	-0.123218	0.135158	0.831122	0.441353	GCL
20	51782331	SALL4	ref	Mask1.0.01	0.00146283	22559	ADD	-0.10779	0.118236	0.831101	0.441346	RNFL
13	66302834	PCDH9	ref	Mask1.0.01	0.000132985	22559	ADD	0.344374	0.37775	0.831096	0.441345	GCL
11	7485388	OLFML1	ref	Mask1.0.01	0.00609513	22559	ADD	0.0514031	0.0563876	0.831019	0.441318	INL
11	57406954	SLC43A3	ref	Mask1.0.01	0.000332462	22559	ADD	-0.220584	0.241974	0.831014	0.441316	ISOS+PS
15	30083053	GOLGA8J	ref	Mask1.0.01	0.000421118	22559	ADD	-0.18447	0.202359	0.831008	0.441314	CSI
2	108894471	EDAR	ref	Mask1.0.01	0.00274835	22559	ADD	-0.0723696	0.0793894	0.830973	0.441302	CSI
1	45329163	MUTYH	ref	Mask1.0.01	0.0119686	22559	ADD	-0.0379877	0.0416725	0.830973	0.441302	RNFL
12	21526296	SPX	ref	Mask1.0.01	0.000132985	22559	ADD	-0.342408	0.375674	0.830744	0.441223	IPL
2	86603398	RNF103	ref	Mask1.0.01	0.000155149	22559	ADD	-0.320514	0.35166	0.830708	0.44121	INL
5	96760810	ERAP1	ref	Mask1.0.01	0.000531938	22559	ADD	-0.171196	0.187837	0.830662	0.441194	IPL
3	184249672	EEF1AKMT4	ref	Mask1.0.01	0.000288133	22559	ADD	0.242194	0.265739	0.830642	0.441187	RPE
4	103019868	SLC9B2	ref	Mask1.0.01	0.000132985	22559	ADD	0.348524	0.382417	0.830598	0.441172	ISOS+PS
11	767220	GATD1	ref	Mask1.0.01	0.000731415	22559	ADD	0.139918	0.153527	0.83057	0.441162	CSI
3	161104696	NMD3	ref	Mask1.0.01	0.000177313	22559	ADD	0.309359	0.33945	0.830567	0.441161	GCC
14	39114223	GEMIN2	ref	Mask1.0.01	0.000177313	22559	ADD	-0.284081	0.311733	0.830465	0.441126	CSI
7	113876777	PPP1R3A	ref	Mask1.0.01	0.000221641	22559	ADD	-0.265159	0.29097	0.83046	0.441124	IPL
11	112248153	PLET1	ref	Mask1.0.01	0.000376873	22554	ADD	0.204642	0.224572	0.830386	0.441099	GCL
13	99294539	GPR183	ref	Mask1.0.01	0.000110821	22559	ADD	-0.39028	0.428289	0.830383	0.441097	RPE
12	31647160	ETFBKMT	ref	Mask1.0.01	0.00507558	22559	ADD	0.0557757	0.0612078	0.830379	0.441096	GCL
3	141228726	PXYLP1	ref	Mask1.0.01	0.000332462	22559	ADD	0.219853	0.241268	0.830361	0.44109	OPL+ONL
1	247449118	OR2B11	ref	Mask1.0.01	0.00113037	22559	ADD	0.122661	0.13461	0.830351	0.441086	GCC
19	41860255	RPS19	ref	Mask1.0.01	0.000709251	22559	ADD	-0.150475	0.165134	0.830338	0.441082	OPL+ONL
7	47963288	HUS1	ref	Mask1.0.01	0.000110821	22559	ADD	0.377319	0.41408	0.83033	0.441079	GCL
20	35668052	NFS1	ref	Mask1.0.01	0.00997385	22559	ADD	0.0415624	0.0456127	0.83029	0.441065	RPE
5	172958729	RPL26L1	ref	Mask1.0.01	0.000509774	22559	ADD	0.17687	0.194107	0.830288	0.441064	INL
1	42846573	ZNF691	ref	Mask1.0.01	0.000775744	22559	ADD	0.141758	0.155576	0.830253	0.441052	IPL
21	41361999	MX2	ref	Mask1.0.01	0.00197261	22559	ADD	-0.0929037	0.10196	0.830245	0.44105	GCC
7	20134655	MACC1	ref	Mask1.0.01	0.000221641	22559	ADD	-0.276077	0.302993	0.830225	0.441043	RNFL
20	31870702	TTLL9	ref	Mask1.0.01	0.000531938	22559	ADD	-0.178196	0.195569	0.830223	0.441042	RPE
19	35358460	FFAR3	ref	Mask1.0.01	0.000132985	22559	ADD	-0.345596	0.379292	0.830213	0.441038	INL
17	75898644	MRPL38	ref	Mask1.0.01	0.00137417	22559	ADD	-0.106665	0.117071	0.830133	0.441011	IPL
5	134648785	SEC24A	ref	Mask1.0.01	0.00877698	22559	ADD	0.0431201	0.0473267	0.830129	0.441009	OPL+ONL
18	50282343	CXXC1	ref	Mask1.0.01	0.000110821	22559	ADD	0.374702	0.411279	0.830041	0.440979	IPL
12	96489571	CFAP54	ref	Mask1.0.01	0.00135201	22559	ADD	-0.103026	0.113088	0.829962	0.440952	CSI
8	92883532	TRIQK	ref	Mask1.0.01	0.000132985	22559	ADD	-0.356278	0.391075	0.829959	0.440951	RPE
8	81701334	ZFAND1	ref	Mask1.0.01	0.000687087	22559	ADD	0.151536	0.166339	0.829925	0.440939	GCL
8	94641074	ESRP1	ref	Mask1.0.01	0.000155149	22559	ADD	-0.30367	0.333339	0.829911	0.440934	CSI
14	20468954	PNP	ref	Mask1.0.01	0.00104171	22559	ADD	-0.12544	0.137702	0.829825	0.440904	OPL+ONL
11	71998613	IL18BP	ref	Mask1.0.01	0.000177313	22559	ADD	-0.308549	0.338716	0.829807	0.440898	RPE
6	7268306	SSR1	ref	Mask1.0.01	0.000110825	22558	ADD	0.378999	0.416056	0.829801	0.440896	INL
7	123452193	IQUB	ref	Mask1.0.01	0.000421118	22559	ADD	0.200253	0.219833	0.829798	0.440895	RNFL
4	46918900	GABRA4	ref	Mask1.0.01	0.000221641	22559	ADD	0.276064	0.303063	0.829761	0.440882	RPE
20	3043622	GNRH2	ref	Mask1.0.01	0.00037679	22559	ADD	0.211656	0.232362	0.829721	0.440868	RPE
11	20156155	DBX1	ref	Mask1.0.01	0.0111264	22559	ADD	0.0393173	0.0431636	0.82972	0.440867	RPE
12	75275979	CAPS2	ref	Mask1.0.01	0.00766878	22559	ADD	0.0459195	0.0504134	0.829665	0.440849	INL
10	27672874	MKX	ref	Mask1.0.01	0.000354626	22559	ADD	-0.211541	0.232248	0.829633	0.440837	INL
12	100717526	ANO4	ref	Mask1.0.01	0.0008644	22559	ADD	-0.128735	0.141347	0.829511	0.440795	CSI
5	95391366	FAM81B	ref	Mask1.0.01	0.000110821	22559	ADD	-0.380186	0.417438	0.829484	0.440786	OPL+ONL
1	209614870	LAMB3	ref	Mask1.0.01	0.00285917	22559	ADD	0.074751	0.0820766	0.82946	0.440777	INL
8	23190452	TNFRSF10A	ref	Mask1.0.01	0.000975221	22559	ADD	-0.128751	0.141371	0.829433	0.440768	ISOS+PS
4	17629306	FAM184B	ref	Mask1.0.01	0.00724766	22559	ADD	0.0484636	0.0532155	0.829383	0.440751	RNFL
9	135702185	KCNT1	ref	Mask1.0.01	0.00751363	22559	ADD	-0.0477486	0.0524312	0.829357	0.440742	RPE
12	120446444	GATC	ref	Mask1.0.01	0.000155149	22559	ADD	-0.3224	0.354028	0.829307	0.440724	OPL+ONL
10	91923770	BTAF1	ref	Mask1.0.01	0.00164014	22559	ADD	-0.0990871	0.108809	0.829292	0.440719	OPL+ONL
22	40370591	SGSM3	ref	Mask1.0.01	0.000310297	22559	ADD	-0.226167	0.248359	0.82928	0.440715	INL
19	53632056	DPRX	ref	Mask1.0.01	0.000288133	22559	ADD	-0.234655	0.257684	0.829247	0.440704	INL
6	33004182	HLA-DOA	ref	Mask1.0.01	0.000953056	22559	ADD	0.127963	0.140523	0.829227	0.440696	IPL
13	41566835	VWA8	ref	Mask1.0.01	0.00356842	22559	ADD	0.0662491	0.0727531	0.829195	0.440686	IPL
17	15944917	ADORA2B	ref	Mask1.0.01	0.00119686	22559	ADD	0.116292	0.12771	0.829182	0.440681	ISOS+PS
13	96090107	HS6ST3	ref	Mask1.0.01	0.000820072	22559	ADD	0.140325	0.154105	0.829157	0.440672	ISOS+PS
14	24426545	CBLN3	ref	Mask1.0.01	0.000709251	22559	ADD	0.154275	0.169425	0.829154	0.440671	RPE
10	7559270	ITIH5	ref	Mask1.0.01	0.00631677	22559	ADD	0.0499133	0.0548203	0.828991	0.440615	IPL
2	38981549	SOS1	ref	Mask1.0.01	0.000620595	22559	ADD	-0.160164	0.17591	0.828984	0.440612	INL
19	13961530	RFX1	ref	Mask1.0.01	0.000177313	22559	ADD	-0.3086	0.338945	0.828958	0.440603	RNFL
11	64917553	PPP2R5B	ref	Mask1.0.01	0.000199477	22559	ADD	0.267518	0.293828	0.828935	0.440595	CSI
20	9986126	ANKEF1	ref	Mask1.0.01	0.000975221	22559	ADD	0.131855	0.144823	0.828928	0.440593	GCC
7	726699	DNAAF5	ref	Mask1.0.01	0.00166231	22559	ADD	-0.10085	0.11077	0.8289	0.440583	RPE
18	35251058	ZSCAN30	ref	Mask1.0.01	0.000177313	22559	ADD	-0.283627	0.311539	0.828844	0.440564	CSI
3	158644527	GFM1	ref	Mask1.0.01	0.00121903	22559	ADD	-0.108332	0.118997	0.828782	0.440542	CSI
16	66878589	PDP2	ref	Mask1.0.01	0.000177313	22559	ADD	0.283723	0.311658	0.828767	0.440537	CSI
17	41346092	KRT33A	ref	Mask1.0.01	0.0100625	22559	ADD	-0.0414799	0.0455641	0.828763	0.440536	GCC
2	176077472	EVX2	ref	Mask1.0.01	0.00303648	22559	ADD	-0.0718228	0.0788956	0.828743	0.440529	IPL
4	26163455	RBPJ	ref	Mask1.0.01	0.000243805	22559	ADD	-0.252584	0.277461	0.828718	0.44052	IPL
16	67170154	NOL3	ref	Mask1.0.01	0.00128552	22559	ADD	0.114621	0.12591	0.828715	0.440519	RPE
16	50548396	NKD1	ref	Mask1.0.01	0.00037679	22559	ADD	-0.211567	0.232411	0.828669	0.440503	RNFL
6	33416442	CUTA	ref	Mask1.0.01	0.00048761	22559	ADD	-0.181265	0.199131	0.828612	0.440483	OPL+ONL
1	37474580	ZC3H12A	ref	Mask1.0.01	0.000110821	22559	ADD	-0.380412	0.417907	0.828608	0.440482	OPL+ONL
5	60751791	ELOVL7	ref	Mask1.0.01	0.00119686	22559	ADD	0.114092	0.125344	0.828522	0.440452	IPL
4	77713387	CNOT6L	ref	Mask1.0.01	0.000642759	22559	ADD	0.157853	0.17342	0.828523	0.440452	OPL+ONL
16	58279997	PRSS54	ref	Mask1.0.01	0.000775744	22559	ADD	-0.141607	0.15558	0.828437	0.440423	IPL
13	49628507	ARL11	ref	Mask1.0.01	0.0031473	22559	ADD	-0.067042	0.0736577	0.828433	0.440421	CSI
5	69415065	MARVELD2	ref	Mask1.0.01	0.000842236	22559	ADD	-0.136776	0.150275	0.828409	0.440413	GCL
4	76011184	ART3	ref	Mask1.0.01	0.000177313	22559	ADD	0.298076	0.327498	0.828393	0.440407	GCL
9	34457414	DNAI1	ref	Mask1.0.01	0.0029035	22559	ADD	-0.0763915	0.0839347	0.828337	0.440388	RPE
12	53157663	CSAD	ref	Mask1.0.01	0.0011747	22559	ADD	0.117229	0.128808	0.828291	0.440372	OPL+ONL
1	13389632	PRAMEF17	ref	Mask1.0.01	0.000820072	22559	ADD	-0.140498	0.154377	0.828277	0.440367	ISOS+PS
4	153344649	MND1	ref	Mask1.0.01	0.000443282	22559	ADD	0.17946	0.197188	0.828267	0.440364	CSI
19	1241746	ATP5F1D	ref	Mask1.0.01	0.000110821	22559	ADD	0.358705	0.394144	0.828257	0.44036	CSI
5	139846779	NRG2	ref	Mask1.0.01	0.00208343	22559	ADD	0.0875469	0.0961989	0.828211	0.440344	INL
17	36103827	CCL4	ref	Mask1.0.01	0.000177313	22559	ADD	-0.308297	0.338772	0.828178	0.440333	RPE
18	63586989	SERPINB13	ref	Mask1.0.01	0.00159582	22559	ADD	-0.0946657	0.104025	0.828158	0.440326	CSI
15	37921939	TMCO5A	ref	Mask1.0.01	0.000199477	22559	ADD	0.283182	0.311178	0.828159	0.440326	OPL+ONL
21	34446688	KCNE1	ref	Mask1.0.01	0.000731415	22559	ADD	0.151845	0.166857	0.828154	0.440325	RNFL
8	28600469	EXTL3	ref	Mask1.0.01	0.00534155	22559	ADD	-0.0545512	0.0599448	0.828143	0.440321	GCL
8	17497088	SLC7A2	ref	Mask1.0.01	0.0113037	22559	ADD	-0.0378795	0.0416261	0.828087	0.440301	INL
3	196468783	RNF168	ref	Mask1.0.01	0.000288133	22559	ADD	-0.234646	0.257858	0.828068	0.440295	INL
8	66021553	DNAJC5B	ref	Mask1.0.01	0.000598431	22559	ADD	0.162195	0.178244	0.828028	0.440281	GCL
14	29576479	PRKD1	ref	Mask1.0.01	0.00199477	22559	ADD	0.0922942	0.101429	0.827993	0.440269	GCC
1	159854316	VSIG8	ref	Mask1.0.01	0.000132985	22559	ADD	-0.356147	0.391395	0.827994	0.440269	RPE
10	100987367	TWNK	ref	Mask1.0.01	0.00115253	22559	ADD	-0.121179	0.133175	0.82796	0.440257	RNFL
2	38751534	GEMIN6	ref	Mask1.0.01	0.000199477	22559	ADD	-0.290552	0.319327	0.827901	0.440237	RPE
4	15002481	CPEB2	ref	Mask1.0.01	0.000310297	22559	ADD	-0.225318	0.247635	0.827886	0.440232	GCL
2	203328280	ABI2	ref	Mask1.0.01	0.00177313	22559	ADD	0.0977422	0.107425	0.827854	0.44022	RNFL
9	132161676	NTNG2	ref	Mask1.0.01	0.000243805	22559	ADD	0.262783	0.288831	0.82777	0.440191	RPE
19	50188186	MYH14	ref	Mask1.0.01	0.0189281	22559	ADD	0.0295571	0.0324869	0.827767	0.44019	OPL+ONL
17	81911939	SIRT7	ref	Mask1.0.01	0.000155149	22559	ADD	-0.31981	0.351523	0.827708	0.44017	INL
9	135546126	OBP2A	ref	Mask1.0.01	0.000155149	22559	ADD	-0.319396	0.35109	0.827606	0.440134	INL
17	27456470	KSR1	ref	Mask1.0.01	0.00226074	22559	ADD	-0.0795705	0.0874713	0.827511	0.440101	CSI
17	42682531	CNTNAP1	ref	Mask1.0.01	0.00186178	22559	ADD	-0.0932067	0.102468	0.827401	0.440063	ISOS+PS
11	2883213	CDKN1C	ref	Mask1.0.01	0.000110821	22559	ADD	0.389734	0.428464	0.827383	0.440057	RNFL
3	46515385	LRRC2	ref	Mask1.0.01	0.000155149	22559	ADD	-0.329249	0.361971	0.827373	0.440053	RNFL
1	110059870	ALX3	ref	Mask1.0.01	0.00130768	22559	ADD	-0.113631	0.124925	0.827362	0.44005	RNFL
5	179835133	MRNIP	ref	Mask1.0.01	0.00354626	22559	ADD	-0.069309	0.0761986	0.827341	0.440043	GCC
6	73413515	CGAS	ref	Mask1.0.01	0.000110821	22559	ADD	0.376721	0.414172	0.827328	0.440038	GCL
6	16299112	ATXN1	ref	Mask1.0.01	0.000531938	22559	ADD	0.163688	0.179961	0.827324	0.440037	CSI
1	159780932	DUSP23	ref	Mask1.0.01	0.00195044	22559	ADD	-0.0931561	0.102421	0.827264	0.440016	RPE
3	38453890	ACVR2B	ref	Mask1.0.01	0.00170664	22559	ADD	0.0969764	0.106624	0.827216	0.439999	OPL+ONL
1	145607988	GPR89A	ref	Mask1.0.01	0.000310297	22559	ADD	0.214394	0.235727	0.827193	0.439991	CSI
17	73165010	SSTR2	ref	Mask1.0.01	0.000110821	22559	ADD	-0.390918	0.429818	0.827185	0.439988	GCC
17	28335602	TNFAIP1	ref	Mask1.0.01	0.000177313	22559	ADD	-0.29603	0.325499	0.827127	0.439968	IPL
1	74198212	FPGT	ref	Mask1.0.01	0.000531938	22559	ADD	0.172648	0.189836	0.827117	0.439965	INL
12	52689626	KRT77	ref	Mask1.0.01	0.00150716	22559	ADD	-0.0974245	0.107125	0.827097	0.439958	CSI
11	117232625	RNF214	ref	Mask1.0.01	0.000620595	22559	ADD	-0.158175	0.173934	0.827003	0.439925	IPL
14	77426675	VIPAS39	ref	Mask1.0.01	0.000243805	22559	ADD	0.254925	0.280327	0.826976	0.439916	INL
12	54948015	TESPA1	ref	Mask1.0.01	0.000221641	22559	ADD	-0.275615	0.303081	0.826967	0.439913	RPE
17	42313324	STAT3	ref	Mask1.0.01	0.000731415	22559	ADD	-0.147313	0.161995	0.826941	0.439904	INL
14	74653437	AREL1	ref	Mask1.0.01	0.000531938	22559	ADD	-0.175137	0.192595	0.82693	0.4399	OPL+ONL
6	32288526	TSBP1	ref	Mask1.0.01	0.000177313	22559	ADD	-0.283368	0.311618	0.826906	0.439892	CSI
11	75422394	KLHL35	ref	Mask1.0.01	0.00323596	22559	ADD	-0.0723413	0.0795564	0.826841	0.439869	RNFL
19	12688053	FBXW9	ref	Mask1.0.01	0.00288133	22559	ADD	-0.0735924	0.0809327	0.826832	0.439866	IPL
4	103019868	SLC9B2	ref	Mask1.0.01	0.000132985	22559	ADD	0.355678	0.391155	0.82683	0.439865	RPE
21	30165565	CLDN17	ref	Mask1.0.01	0.000886564	22559	ADD	-0.138139	0.151925	0.826756	0.439839	GCC
4	109709989	PLA2G12A	ref	Mask1.0.01	0.000576267	22559	ADD	-0.170975	0.188049	0.826654	0.439804	RNFL
13	110641412	CARS2	ref	Mask1.0.01	0.000775744	22559	ADD	-0.135526	0.149066	0.826582	0.439779	CSI
12	54948015	TESPA1	ref	Mask1.0.01	0.000221641	22559	ADD	-0.270108	0.297096	0.826569	0.439775	ISOS+PS
5	55424854	PLPP1	ref	Mask1.0.01	0.000576267	22559	ADD	-0.170926	0.188008	0.826536	0.439763	RNFL
19	10111693	P2RY11	ref	Mask1.0.01	0.00534155	22559	ADD	0.053746	0.0591185	0.826505	0.439752	IPL
2	237574322	RAB17	ref	Mask1.0.01	0.000243805	22559	ADD	0.255039	0.280538	0.826477	0.439743	INL
22	38084652	BAIAP2L2	ref	Mask1.0.01	0.000642759	22559	ADD	0.16176	0.177932	0.826475	0.439742	RNFL
5	128083766	SLC12A2	ref	Mask1.0.01	0.00283701	22559	ADD	0.0771958	0.0849169	0.826417	0.439722	RPE
1	39081316	MACF1	ref	Mask1.0.01	0.00633893	22559	ADD	-0.0507434	0.0558226	0.826304	0.439683	ISOS+PS
19	18831959	UPF1	ref	Mask1.0.01	0.000687087	22559	ADD	0.150297	0.165342	0.826299	0.439681	IPL
19	55891699	NLRP13	ref	Mask1.0.01	0.00075358	22559	ADD	-0.149538	0.164507	0.826288	0.439677	RNFL
7	27106184	HOXA3	ref	Mask1.0.01	0.000886564	22559	ADD	-0.134315	0.147761	0.826281	0.439675	OPL+ONL
7	3301252	SDK1	ref	Mask1.0.01	0.0103285	22559	ADD	0.0375002	0.0412565	0.826193	0.439644	CSI
1	162395268	SH2D1B	ref	Mask1.0.01	0.000531938	22559	ADD	-0.163641	0.180033	0.826189	0.439643	CSI
10	122458551	HTRA1	ref	Mask1.0.01	0.00146283	22559	ADD	0.105059	0.115584	0.826174	0.439638	ISOS+PS
16	11280841	PRM1	ref	Mask1.0.01	0.00011083	22557	ADD	0.390379	0.429488	0.826171	0.439636	GCC
1	119031216	WARS2	ref	Mask1.0.01	0.000332462	22559	ADD	0.206995	0.227741	0.826108	0.439615	CSI
4	158709127	PPID	ref	Mask1.0.01	0.000332462	22559	ADD	-0.219843	0.241877	0.826107	0.439614	ISOS+PS
17	7380534	TNK1	ref	Mask1.0.01	0.00115253	22559	ADD	0.117389	0.129154	0.826104	0.439613	INL
1	163068775	RGS4	ref	Mask1.0.01	0.000398954	22559	ADD	0.197072	0.216841	0.825968	0.439566	IPL
3	48290722	NME6	ref	Mask1.0.01	0.000110821	22559	ADD	-0.376561	0.414351	0.825909	0.439546	GCL
11	19224063	E2F8	ref	Mask1.0.01	0.000310297	22559	ADD	0.214195	0.235698	0.825859	0.439528	CSI
14	80954989	TSHR	ref	Mask1.0.01	0.00177313	22559	ADD	0.0975559	0.107352	0.825821	0.439515	RNFL
10	116427847	PNLIPRP3	ref	Mask1.0.01	0.000598431	22559	ADD	-0.160929	0.177094	0.825771	0.439498	IPL
1	210328252	HHAT	ref	Mask1.0.01	0.0011747	22559	ADD	-0.115647	0.127267	0.82573	0.439484	GCL
17	30831966	ATAD5	ref	Mask1.0.01	0.00113037	22559	ADD	-0.11726	0.129046	0.825673	0.439464	IPL
10	49454168	ERCC6	ref	Mask1.0.01	0.0172215	22559	ADD	-0.0308831	0.0339878	0.825649	0.439455	OPL+ONL
1	32465057	AL033529.1	ref	Mask1.0.01	0.000310297	22559	ADD	-0.232824	0.256233	0.825633	0.43945	RNFL
6	16129086	MYLIP	ref	Mask1.0.01	0.000642759	22559	ADD	-0.157599	0.173448	0.825597	0.439437	OPL+ONL
19	34734155	ZNF181	ref	Mask1.0.01	0.000465446	22559	ADD	-0.185814	0.204507	0.825551	0.439421	ISOS+PS
14	24180219	IPO4	ref	Mask1.0.01	0.000221641	22559	ADD	0.269418	0.296533	0.825482	0.439397	ISOS+PS
4	151102751	SH3D19	ref	Mask1.0.01	0.00104171	22559	ADD	-0.127084	0.139878	0.825438	0.439382	RNFL
3	51968510	ABHD14B	ref	Mask1.0.01	0.000265969	22559	ADD	0.251256	0.276556	0.825403	0.43937	RNFL
1	156840063	INSRR	ref	Mask1.0.01	0.00707035	22559	ADD	-0.0490911	0.0540344	0.825399	0.439369	RNFL
14	64549920	PPP1R36	ref	Mask1.0.01	0.000576267	22559	ADD	-0.16568	0.182366	0.82538	0.439362	INL
14	88824153	TTC8	ref	Mask1.0.01	0.0022829	22559	ADD	0.0833827	0.0917823	0.825342	0.439349	INL
2	219327407	RESP18	ref	Mask1.0.01	0.00124119	22559	ADD	0.11643	0.128161	0.825317	0.43934	RPE
15	90229975	CIB1	ref	Mask1.0.01	0.000221641	22559	ADD	0.275238	0.302995	0.82517	0.439289	RNFL
20	33055424	BPIFB3	ref	Mask1.0.01	0.00234939	22559	ADD	0.0821308	0.0904142	0.825162	0.439286	INL
12	55019974	NEUROD4	ref	Mask1.0.01	0.00161798	22559	ADD	-0.0985666	0.108512	0.825094	0.439263	GCL
11	67491768	PITPNM1	ref	Mask1.0.01	0.00048761	22559	ADD	0.178198	0.196178	0.825092	0.439262	IPL
11	18394560	LDHA	ref	Mask1.0.01	0.00370141	22559	ADD	0.0648836	0.0714307	0.825088	0.439261	IPL
18	34976928	MAPRE2	ref	Mask1.0.01	0.000155149	22559	ADD	0.328968	0.362166	0.825072	0.439255	RPE
2	196967017	ANKRD44	ref	Mask1.0.01	0.00110821	22559	ADD	0.118406	0.130356	0.825062	0.439252	IPL
4	2071918	POLN	ref	Mask1.0.01	0.0029035	22559	ADD	0.0701604	0.0772445	0.824991	0.439227	CSI
1	241847967	EXO1	ref	Mask1.0.01	0.00383439	22559	ADD	0.0644245	0.0709295	0.824989	0.439226	INL
12	52565782	KRT74	ref	Mask1.0.01	0.00718117	22559	ADD	-0.0485428	0.0534443	0.824985	0.439225	RPE
2	130073535	POTEF	ref	Mask1.0.01	0.00704818	22559	ADD	-0.0493044	0.0542887	0.824806	0.439163	GCC
16	3581181	SLX4	ref	Mask1.0.01	0.000531938	22559	ADD	-0.177712	0.195681	0.824776	0.439152	RPE
1	219173869	LYPLAL1	ref	Mask1.0.01	0.000288133	22559	ADD	-0.24145	0.265864	0.824776	0.439152	RNFL
9	85546539	AGTPBP1	ref	Mask1.0.01	0.000132985	22559	ADD	0.341233	0.375738	0.824765	0.439149	IPL
20	45252239	SLPI	ref	Mask1.0.01	0.000199477	22559	ADD	-0.280177	0.308511	0.824752	0.439144	GCL
5	31639131	PDZD2	ref	Mask1.0.01	0.000199477	22559	ADD	-0.280226	0.308568	0.824735	0.439138	GCL
7	127588386	ARF5	ref	Mask1.0.01	0.000155149	22559	ADD	0.32889	0.362159	0.824713	0.43913	RNFL
22	31753867	DEPDC5	ref	Mask1.0.01	0.000354626	22559	ADD	-0.217497	0.239503	0.824676	0.439117	RPE
11	64230278	DNAJC4	ref	Mask1.0.01	0.000177313	22559	ADD	0.307544	0.338667	0.824647	0.439108	RNFL
2	10721100	ATP6V1C2	ref	Mask1.0.01	0.000531938	22559	ADD	0.170759	0.188053	0.824534	0.439068	IPL
17	49289206	ZNF652	ref	Mask1.0.01	0.00252671	22559	ADD	0.0786127	0.0865762	0.824495	0.439055	INL
7	76609986	POMZP3	ref	Mask1.0.01	0.000265969	22559	ADD	0.245899	0.27082	0.824425	0.43903	ISOS+PS
13	41127569	KBTBD6	ref	Mask1.0.01	0.000155149	22559	ADD	-0.315617	0.347607	0.824408	0.439025	IPL
12	122167738	LRRC43	ref	Mask1.0.01	0.00101955	22559	ADD	-0.124049	0.136624	0.824395	0.43902	GCL
8	73008856	TERF1	ref	Mask1.0.01	0.000177313	22559	ADD	0.283106	0.311818	0.824322	0.438995	CSI
17	14069490	COX10	ref	Mask1.0.01	0.00208343	22559	ADD	-0.0827071	0.0910955	0.824312	0.438991	CSI
11	4482646	OR52K1	ref	Mask1.0.01	0.000199477	22559	ADD	0.290015	0.319429	0.824312	0.438991	RNFL
7	107923799	LAMB1	ref	Mask1.0.01	0.00332462	22559	ADD	0.0697576	0.0768329	0.824305	0.438989	ISOS+PS
3	167735243	SERPINI1	ref	Mask1.0.01	0.000421118	22559	ADD	-0.199543	0.219789	0.824253	0.438971	RNFL
15	57706695	POLR2M	ref	Mask1.0.01	0.000110821	22559	ADD	-0.357949	0.394276	0.824217	0.438958	CSI
12	131894622	ULK1	ref	Mask1.0.01	0.000110821	22559	ADD	0.3889	0.42839	0.824134	0.438929	RNFL
5	94703741	MCTP1	ref	Mask1.0.01	0.00101955	22559	ADD	0.125551	0.138303	0.824097	0.438916	ISOS+PS
6	37433219	CMTR1	ref	Mask1.0.01	0.000110821	22559	ADD	0.380855	0.419552	0.824041	0.438897	ISOS+PS
22	42058334	NAGA	ref	Mask1.0.01	0.00806773	22559	ADD	-0.045947	0.0506156	0.824033	0.438894	RPE
19	37907208	SIPA1L3	ref	Mask1.0.01	0.00465446	22559	ADD	-0.0587491	0.0647213	0.823963	0.43887	OPL+ONL
1	20633458	PINK1	ref	Mask1.0.01	0.00119686	22559	ADD	-0.11873	0.130801	0.823944	0.438864	GCC
4	24806117	CCDC149	ref	Mask1.0.01	0.000221641	22559	ADD	0.275005	0.302968	0.823922	0.438856	RPE
8	7825139	DEFB106A	ref	Mask1.0.01	0.000199477	22559	ADD	-0.283553	0.312391	0.823892	0.438845	ISOS+PS
12	98645290	APAF1	ref	Mask1.0.01	0.0011747	22559	ADD	0.116102	0.127911	0.82388	0.438841	INL
11	82899975	DDIAS	ref	Mask1.0.01	0.000221956	22527	ADD	-0.266837	0.293989	0.823813	0.438818	INL
12	52789685	KRT3	ref	Mask1.0.01	0.00272618	22559	ADD	-0.0763191	0.0840864	0.823786	0.438809	INL
2	108534355	LIMS1	ref	Mask1.0.01	0.00403387	22559	ADD	-0.0647872	0.0713815	0.823772	0.438804	RNFL
13	75620434	LMO7	ref	Mask1.0.01	0.00106388	22559	ADD	-0.125555	0.138342	0.82368	0.438772	RPE
1	111117163	DRAM2	ref	Mask1.0.01	0.00048761	22559	ADD	-0.181635	0.200144	0.823595	0.438742	ISOS+PS
19	1285873	EFNA2	ref	Mask1.0.01	0.000177313	22559	ADD	-0.295174	0.325254	0.823587	0.438739	IPL
2	176136612	HOXD3	ref	Mask1.0.01	0.0011747	22559	ADD	0.109983	0.121192	0.823574	0.438735	CSI
20	36306336	DLGAP4	ref	Mask1.0.01	0.000199477	22559	ADD	0.266603	0.293783	0.823527	0.438718	CSI
6	90513573	MAP3K7	ref	Mask1.0.01	0.000265969	22559	ADD	-0.251113	0.27672	0.823484	0.438703	RNFL
7	105876796	CDHR3	ref	Mask1.0.01	0.00121903	22559	ADD	-0.107971	0.118984	0.823441	0.438689	CSI
11	11841423	USP47	ref	Mask1.0.01	0.000576267	22559	ADD	-0.170566	0.187965	0.82344	0.438688	RNFL
3	151733916	AADACL2	ref	Mask1.0.01	0.00037679	22559	ADD	0.21099	0.232516	0.823414	0.438679	RPE
3	195720884	MUC20	ref	Mask1.0.01	0.000195494	20461	ADD	0.307279	0.338633	0.82339	0.438671	RNFL
16	14833721	NOMO1	ref	Mask1.0.01	0.000110821	22559	ADD	-0.375574	0.413903	0.823365	0.438662	GCL
14	73958010	ENTPD5	ref	Mask1.0.01	0.000177313	22559	ADD	0.300871	0.33158	0.823345	0.438655	ISOS+PS
6	150865679	MTHFD1L	ref	Mask1.0.01	0.00119686	22559	ADD	-0.115943	0.127778	0.82334	0.438653	ISOS+PS
19	43766533	KCNN4	ref	Mask1.0.01	0.00410036	22559	ADD	-0.0622113	0.0685682	0.823177	0.438597	INL
2	65310851	SPRED2	ref	Mask1.0.01	0.000731415	22559	ADD	0.146384	0.161343	0.823173	0.438595	GCL
2	196833004	PGAP1	ref	Mask1.0.01	0.00201693	22559	ADD	-0.0912817	0.100611	0.823151	0.438588	RPE
8	142872356	CYP11B1	ref	Mask1.0.01	0.00115253	22559	ADD	-0.117021	0.128985	0.82309	0.438567	INL
9	68705240	PIP5K1B	ref	Mask1.0.01	0.000132985	22559	ADD	0.354784	0.391057	0.823088	0.438566	RPE
3	44761721	KIF15	ref	Mask1.0.01	0.00580699	22559	ADD	0.0541174	0.0596559	0.822938	0.438514	GCC
15	56421544	MNS1	ref	Mask1.0.01	0.000421118	22559	ADD	0.195066	0.215037	0.822882	0.438494	ISOS+PS
19	3708362	TJP3	ref	Mask1.0.01	0.000531938	22559	ADD	-0.171465	0.189022	0.82286	0.438487	GCL
12	75334670	GLIPR1L1	ref	Mask1.0.01	0.000110821	22559	ADD	0.373206	0.41143	0.822822	0.438474	IPL
2	24114809	PFN4	ref	Mask1.0.01	0.00279268	22559	ADD	-0.0778827	0.0858613	0.822785	0.438461	GCC
10	18140424	CACNB2	ref	Mask1.0.01	0.00582916	22559	ADD	-0.0517309	0.0570359	0.822628	0.438406	IPL
3	28348721	ZCWPW2	ref	Mask1.0.01	0.000332462	22559	ADD	-0.224384	0.247397	0.822611	0.4384	RPE
2	236194872	ASB18	ref	Mask1.0.01	0.00139634	22559	ADD	-0.100861	0.111206	0.822603	0.438398	CSI
11	134274245	GLB1L3	ref	Mask1.0.01	0.00396737	22559	ADD	0.0651963	0.0718877	0.8225	0.438362	RNFL
17	65009289	GNA13	ref	Mask1.0.01	0.00192828	22559	ADD	-0.0925656	0.102074	0.822367	0.438316	GCC
8	123248451	ZHX1	ref	Mask1.0.01	0.000421118	22559	ADD	0.193373	0.213243	0.822321	0.4383	INL
1	12716110	AADACL3	ref	Mask1.0.01	0.000132985	22559	ADD	0.355014	0.391502	0.822288	0.438288	RPE
4	99123657	ADH4	ref	Mask1.0.01	0.000664923	22559	ADD	-0.158709	0.175022	0.82227	0.438282	RNFL
9	137877782	CACNA1B	ref	Mask1.0.01	0.0118356	22559	ADD	0.0371887	0.0410119	0.822248	0.438274	ISOS+PS
11	74235801	P4HA3	ref	Mask1.0.01	0.000842236	22559	ADD	-0.141075	0.155581	0.822226	0.438267	RPE
7	47275154	TNS3	ref	Mask1.0.01	0.0139412	22559	ADD	-0.0350618	0.0386669	0.822224	0.438266	RPE
7	103074881	ARMC10	ref	Mask1.0.01	0.00299215	22559	ADD	-0.0749601	0.0826713	0.822148	0.43824	RPE
17	8310241	ARHGEF15	ref	Mask1.0.01	0.000332462	22559	ADD	-0.218718	0.24122	0.822137	0.438236	OPL+ONL
2	15591178	DDX1	ref	Mask1.0.01	0.000620595	22559	ADD	0.160074	0.176552	0.822049	0.438205	OPL+ONL
17	42567072	MLX	ref	Mask1.0.01	0.00119686	22559	ADD	-0.11486	0.126687	0.821999	0.438188	INL
17	1742836	SERPINF2	ref	Mask1.0.01	0.000797908	22559	ADD	0.145349	0.160321	0.821949	0.43817	GCC
19	18418864	SSBP4	ref	Mask1.0.01	0.000132985	22559	ADD	0.326118	0.359729	0.82186	0.438139	CSI
7	76302673	HSPB1	ref	Mask1.0.01	0.00110821	22559	ADD	-0.11311	0.124768	0.821854	0.438137	CSI
2	112138385	FBLN7	ref	Mask1.0.01	0.00190611	22559	ADD	-0.0941059	0.103808	0.821819	0.438125	GCC
2	36531805	FEZ2	ref	Mask1.0.01	0.000243805	22559	ADD	0.262671	0.289754	0.821799	0.438118	GCC
2	71453722	DYSF	ref	Mask1.0.01	0.0195044	22559	ADD	0.0299201	0.0330056	0.821772	0.438109	GCC
7	152134922	KMT2C	ref	Mask1.0.01	0.0301653	22559	ADD	-0.0232957	0.0256982	0.821759	0.438104	IPL
10	102644479	TRIM8	ref	Mask1.0.01	0.000110821	22559	ADD	-0.372761	0.411219	0.821704	0.438085	IPL
19	55399745	UBE2S	ref	Mask1.0.01	0.000310297	22559	ADD	0.232773	0.256793	0.821668	0.438073	GCC
19	7629793	PET100	ref	Mask1.0.01	0.000133026	22552	ADD	-0.35478	0.391395	0.821652	0.438067	RNFL
9	126613928	LMX1B	ref	Mask1.0.01	0.000664923	22559	ADD	-0.152385	0.168113	0.821638	0.438062	IPL
6	6144084	F13A1	ref	Mask1.0.01	0.000620595	22559	ADD	-0.160022	0.176548	0.821556	0.438034	OPL+ONL
16	82626965	CDH13	ref	Mask1.0.01	0.000398954	22559	ADD	-0.204704	0.225854	0.821485	0.438009	RPE
6	108294991	AFG1L	ref	Mask1.0.01	0.00130768	22559	ADD	-0.109426	0.120732	0.821476	0.438006	GCL
13	20702127	IL17D	ref	Mask1.0.01	0.000110821	22559	ADD	0.37824	0.417327	0.82145	0.437997	OPL+ONL
3	142815922	PCOLCE2	ref	Mask1.0.01	0.000221641	22559	ADD	-0.267789	0.295467	0.821428	0.437989	OPL+ONL
5	96760810	ERAP1	ref	Mask1.0.01	0.000531938	22559	ADD	-0.172758	0.190615	0.82141	0.437983	OPL+ONL
18	65750252	CDH7	ref	Mask1.0.01	0.000598431	22559	ADD	-0.167555	0.184878	0.821382	0.437973	GCC
9	66856426	ZNF658	ref	Mask1.0.01	0.000155149	22559	ADD	-0.328111	0.362038	0.82136	0.437966	RPE
17	69244311	ABCA5	ref	Mask1.0.01	0.0069152	22559	ADD	-0.045528	0.0502365	0.821331	0.437956	CSI
16	67884885	NRN1L	ref	Mask1.0.01	0.000110821	22559	ADD	-0.372722	0.411284	0.821273	0.437936	IPL
19	6772708	VAV1	ref	Mask1.0.01	0.000509774	22559	ADD	-0.177086	0.195407	0.821275	0.437936	ISOS+PS
8	73991392	LY96	ref	Mask1.0.01	0.000155149	22559	ADD	-0.328113	0.362066	0.821242	0.437924	RPE
7	99408641	BUD31	ref	Mask1.0.01	0.000265969	22559	ADD	0.244342	0.269631	0.821212	0.437914	OPL+ONL
17	28506243	FOXN1	ref	Mask1.0.01	0.00372357	22559	ADD	0.0657843	0.0725931	0.821211	0.437914	ISOS+PS
19	42902086	PSG6	ref	Mask1.0.01	0.00155149	22559	ADD	0.0963489	0.106322	0.82119	0.437907	GCL
1	46674659	EFCAB14	ref	Mask1.0.01	0.00037679	22559	ADD	0.204364	0.225522	0.821165	0.437898	INL
15	74919791	COX5A	ref	Mask1.0.01	0.000531938	22559	ADD	0.170267	0.187898	0.821134	0.437887	IPL
1	46175073	TSPAN1	ref	Mask1.0.01	0.000531938	22559	ADD	0.171272	0.18901	0.821113	0.43788	GCL
14	104138723	KIF26A	ref	Mask1.0.01	0.0241145	22559	ADD	0.0264798	0.0292223	0.82111	0.437879	OPL+ONL
3	184276011	ECE2	ref	Mask1.0.01	0.00381223	22559	ADD	-0.0664366	0.0733176	0.821103	0.437876	RNFL
4	75913660	NAAA	ref	Mask1.0.01	0.000953056	22559	ADD	-0.132506	0.146231	0.821088	0.437871	RNFL
4	163471095	TKTL2	ref	Mask1.0.01	0.0008644	22559	ADD	0.135556	0.149601	0.821047	0.437857	OPL+ONL
21	15730025	USP25	ref	Mask1.0.01	0.000221641	22559	ADD	-0.263539	0.290848	0.82103	0.437851	IPL
6	52361421	PAQR8	ref	Mask1.0.01	0.000132985	22559	ADD	0.342583	0.378091	0.820995	0.437839	GCL
2	190189735	HIBCH	ref	Mask1.0.01	0.000598431	22559	ADD	0.153815	0.169757	0.820994	0.437838	CSI
1	115641970	VANGL1	ref	Mask1.0.01	0.00239372	22559	ADD	0.0803687	0.0886987	0.820994	0.437838	IPL
12	123289109	SBNO1	ref	Mask1.0.01	0.00110821	22559	ADD	0.118026	0.130259	0.820985	0.437835	IPL
7	73667831	VPS37D	ref	Mask1.0.01	0.000155149	22559	ADD	0.315026	0.347693	0.820918	0.437812	IPL
19	35754566	HSPB6	ref	Mask1.0.01	0.00128552	22559	ADD	0.114425	0.126292	0.820895	0.437804	GCC
1	183472216	SMG7	ref	Mask1.0.01	0.000132985	22559	ADD	-0.343829	0.37949	0.820888	0.437802	INL
11	117204337	PCSK7	ref	Mask1.0.01	0.00336894	22559	ADD	0.0688316	0.0759711	0.820878	0.437798	OPL+ONL
15	49326962	FAM227B	ref	Mask1.0.01	0.000908728	22559	ADD	0.136021	0.150132	0.820857	0.437791	GCC
10	102830531	CYP17A1	ref	Mask1.0.01	0.000531938	22559	ADD	0.170186	0.187844	0.820829	0.437781	IPL
6	108166022	NR2E1	ref	Mask1.0.01	0.000288133	22559	ADD	-0.232765	0.256928	0.820756	0.437756	GCL
12	52360006	KRT85	ref	Mask1.0.01	0.00132985	22559	ADD	0.109692	0.12108	0.820727	0.437746	OPL+ONL
17	8797110	MFSD6L	ref	Mask1.0.01	0.00161798	22559	ADD	-0.102054	0.112658	0.820611	0.437705	GCC
13	20221962	GJB6	ref	Mask1.0.01	0.0115475	22559	ADD	0.0384583	0.0424578	0.820475	0.437658	RPE
19	3539154	C19orf71	ref	Mask1.0.01	0.00882131	22559	ADD	-0.0423383	0.0467436	0.820394	0.43763	OPL+ONL
1	26037252	SLC30A2	ref	Mask1.0.01	0.000243805	22559	ADD	0.240814	0.265876	0.820365	0.43762	CSI
7	127610292	PAX4	ref	Mask1.0.01	0.00700386	22559	ADD	-0.0479582	0.0529508	0.820317	0.437603	ISOS+PS
14	74713144	FCF1	ref	Mask1.0.01	0.00328029	22559	ADD	-0.0700258	0.0773174	0.820279	0.43759	ISOS+PS
7	90167590	STEAP2	ref	Mask1.0.01	0.00582916	22559	ADD	-0.0536095	0.0591935	0.820232	0.437573	RNFL
17	40443450	IGFBP4	ref	Mask1.0.01	0.000155149	22559	ADD	0.328036	0.362208	0.820211	0.437566	RPE
2	210477682	CPS1	ref	Mask1.0.01	0.00857751	22559	ADD	-0.0409394	0.0452061	0.820142	0.437542	CSI
11	134224671	VPS26B	ref	Mask1.0.01	0.000132985	22559	ADD	0.343678	0.379504	0.820106	0.43753	INL
15	65076746	KBTBD13	ref	Mask1.0.01	0.00201693	22559	ADD	0.088094	0.0972775	0.820103	0.437529	GCL
17	32444379	PSMD11	ref	Mask1.0.01	0.000664923	22559	ADD	0.145819	0.161021	0.820086	0.437523	CSI
6	170575295	PDCD2	ref	Mask1.0.01	0.000110821	22559	ADD	0.388124	0.428595	0.820062	0.437514	RNFL
19	45306413	CKM	ref	Mask1.0.01	0.000332462	22559	ADD	-0.22465	0.248081	0.820019	0.437499	GCC
12	9827481	KLRF1	ref	Mask1.0.01	0.000243805	22559	ADD	0.251228	0.277435	0.820005	0.437494	IPL
4	97184093	STPG2	ref	Mask1.0.01	0.0020391	22559	ADD	0.0885967	0.0978386	0.82	0.437493	ISOS+PS
17	39953263	GSDMA	ref	Mask1.0.01	0.000443282	22559	ADD	0.186455	0.205908	0.819978	0.437485	IPL
19	5830408	FUT6	ref	Mask1.0.01	0.000221641	22559	ADD	0.263472	0.290962	0.819964	0.43748	IPL
19	51713112	HAS1	ref	Mask1.0.01	0.00108604	22559	ADD	0.120305	0.13286	0.819939	0.437471	INL
14	23469689	NGDN	ref	Mask1.0.01	0.000797908	22559	ADD	0.139762	0.154353	0.819877	0.43745	GCL
1	216503246	ESRRG	ref	Mask1.0.01	0.00110821	22559	ADD	-0.118665	0.131055	0.819862	0.437445	GCL
15	59132434	MYO1E	ref	Mask1.0.01	0.00735848	22559	ADD	-0.0468966	0.0517957	0.819775	0.437414	ISOS+PS
12	48965340	WNT10B	ref	Mask1.0.01	0.000930892	22559	ADD	-0.131318	0.145039	0.819743	0.437404	ISOS+PS
1	2425980	PLCH2	ref	Mask1.0.01	0.0011747	22559	ADD	-0.119326	0.131797	0.819706	0.437391	RNFL
1	90711539	BARHL2	ref	Mask1.0.01	0.00124119	22559	ADD	-0.113149	0.124978	0.819659	0.437374	OPL+ONL
6	134960378	HBS1L	ref	Mask1.0.01	0.000265969	22559	ADD	-0.230413	0.254505	0.819638	0.437367	CSI
15	75282835	GOLGA6D	ref	Mask1.0.01	0.00175096	22559	ADD	0.0977416	0.107964	0.819591	0.437351	RNFL
12	109900264	TCHP	ref	Mask1.0.01	0.000953056	22559	ADD	0.121885	0.134635	0.81956	0.43734	CSI
10	89414568	IFIT5	ref	Mask1.0.01	0.000620595	22559	ADD	-0.158987	0.175619	0.819559	0.437339	INL
1	42767249	C1orf50	ref	Mask1.0.01	0.000421118	22559	ADD	0.194904	0.215303	0.81948	0.437312	ISOS+PS
15	67254786	IQCH	ref	Mask1.0.01	0.000687087	22559	ADD	-0.155869	0.172184	0.819473	0.437309	RNFL
1	6590724	KLHL21	ref	Mask1.0.01	0.0008644	22559	ADD	-0.135497	0.149681	0.819465	0.437307	OPL+ONL
6	108166022	NR2E1	ref	Mask1.0.01	0.000288133	22559	ADD	0.240649	0.26584	0.819456	0.437304	RPE
1	200872981	GPR25	ref	Mask1.0.01	0.000554103	22559	ADD	0.173649	0.191832	0.819416	0.43729	RNFL
22	37560480	CDC42EP1	ref	Mask1.0.01	0.000576267	22559	ADD	0.166337	0.183754	0.819417	0.43729	ISOS+PS
2	208142573	CRYGB	ref	Mask1.0.01	0.000997385	22559	ADD	-0.125669	0.138828	0.819403	0.437285	INL
6	31765590	VWA7	ref	Mask1.0.01	0.00152932	22559	ADD	0.100457	0.110982	0.819318	0.437256	IPL
4	55948871	CEP135	ref	Mask1.0.01	0.000421118	22559	ADD	-0.19902	0.219882	0.819244	0.43723	RNFL
5	103120149	PPIP5K2	ref	Mask1.0.01	0.000465446	22559	ADD	0.189322	0.209172	0.819209	0.437218	RNFL
5	141489081	PCDHGC5	ref	Mask1.0.01	0.000332462	22559	ADD	0.215003	0.23755	0.81918	0.437208	IPL
3	42489299	VIPR1	ref	Mask1.0.01	0.000664923	22559	ADD	-0.158736	0.175389	0.819125	0.437188	GCC
15	82659281	AP3B2	ref	Mask1.0.01	0.000531938	22559	ADD	0.170056	0.187901	0.819081	0.437173	IPL
17	64506865	CEP95	ref	Mask1.0.01	0.000531938	22559	ADD	-0.162895	0.17999	0.81907	0.437169	CSI
11	112226367	PTS	ref	Mask1.0.01	0.000531938	22559	ADD	-0.177034	0.195613	0.819063	0.437167	RNFL
10	27672874	MKX	ref	Mask1.0.01	0.000354626	22559	ADD	-0.2174	0.240216	0.819061	0.437166	GCC
12	8533305	CLEC4E	ref	Mask1.0.01	0.000132985	22559	ADD	0.339934	0.375621	0.819009	0.437148	IPL
13	44989529	GPALPP1	ref	Mask1.0.01	0.000177313	22559	ADD	0.307138	0.339392	0.81896	0.437131	GCC
16	29871159	SEZ6L2	ref	Mask1.0.01	0.000288133	22559	ADD	0.232337	0.256738	0.81895	0.437128	GCL
2	226731312	IRS1	ref	Mask1.0.01	0.00423334	22559	ADD	-0.0608915	0.0672916	0.818824	0.437084	GCL
11	102942995	MMP13	ref	Mask1.0.01	0.000110821	22559	ADD	0.372167	0.411297	0.818774	0.437066	IPL
12	55126406	OR9K2	ref	Mask1.0.01	0.000509774	22559	ADD	-0.181276	0.200344	0.818711	0.437044	GCC
2	164492417	GRB14	ref	Mask1.0.01	0.000886564	22559	ADD	0.126216	0.139497	0.818651	0.437024	CSI
6	107152562	PDSS2	ref	Mask1.0.01	0.000310297	22559	ADD	0.213173	0.235604	0.818649	0.437023	CSI
20	63540810	SRMS	ref	Mask1.0.01	0.00438849	22559	ADD	0.0594381	0.0656938	0.818617	0.437012	GCL
1	158289923	CD1C	ref	Mask1.0.01	0.000310297	22559	ADD	-0.222405	0.245815	0.818605	0.437008	IPL
5	151742316	ATOX1	ref	Mask1.0.01	0.000243805	22559	ADD	0.253863	0.280589	0.818568	0.436995	INL
2	200305881	SPATS2L	ref	Mask1.0.01	0.000199477	22559	ADD	0.289834	0.320365	0.818481	0.436965	GCC
13	27792483	GSX1	ref	Mask1.0.01	0.00121903	22559	ADD	-0.117239	0.129592	0.818452	0.436954	GCC
17	16415571	TRPV2	ref	Mask1.0.01	0.00157365	22559	ADD	0.0999869	0.110534	0.818273	0.436892	INL
3	148865296	CPA3	ref	Mask1.0.01	0.000354626	22559	ADD	0.217232	0.240148	0.818257	0.436887	GCC
1	100719742	VCAM1	ref	Mask1.0.01	0.000155149	22559	ADD	-0.320735	0.354576	0.818229	0.436877	ISOS+PS
20	2794074	CPXM1	ref	Mask1.0.01	0.0054967	22559	ADD	-0.0539057	0.0595949	0.818184	0.436861	ISOS+PS
1	214348700	PTPN14	ref	Mask1.0.01	0.00414469	22559	ADD	0.0614708	0.0679607	0.818128	0.436842	GCL
